## Supplementary material for "Differential Impact of Mitigation Policies and Socioeconomic Status on COVID-19 Prevalence and Social Distancing in the United States": data file: df_SAH_policy_on_covid19.csv (part 22 of 62)

Combined_Key	FIPS	Province_State	date	sah_st	sah_end	sah_on	sah_off	cumI	movAvgCumI	social_distancing_index	movAvgSDI	ADI	density	weekday	Population	sah_st_day	sah_end_day	date_prev_sah_st	date_sdi_sah_st	date_prev_sah_end	date_sdi_sah_end	sah_st_day_prev	sah_st_day_sdi	sah_end_day_prev	sah_end_day_sdi	sah_st_day_prev_post	sah_st_day_sdi_post	sah_end_day_prev_post	sah_end_day_sdi_post	sah_on_prev	sah_off_prev	sah_on_sdi	sah_off_sdi
Gaston, North Carolina, US	37071	North Carolina	2020-05-01	2020-03-30	2020-05-22	1	1	6.680651497134	6.20982462971694	24	37.5714285714286	101.479014450458	578.8490133	Friday	224529	32	-21	2020-04-04	2020-03-15	2020-06-11	2020-04-12	27	47	-41	19	1	1	0	1	1	1	0	1
Gaston, North Carolina, US	37071	North Carolina	2020-05-02	2020-03-30	2020-05-22	1	1	6.680651497134	6.32435008395352	36	35.4285714285714	101.479014450458	578.8490133	Saturday	224529	33	-20	2020-04-04	2020-03-15	2020-06-11	2020-04-12	28	48	-40	20	1	1	0	1	1	1	0	1
Gaston, North Carolina, US	37071	North Carolina	2020-05-03	2020-03-30	2020-05-22	1	1	6.680651497134	6.41342543724864	51	34.4285714285714	101.479014450458	578.8490133	Sunday	224529	34	-19	2020-04-04	2020-03-15	2020-06-11	2020-04-12	29	49	-39	21	1	1	0	1	1	1	0	1
Gaston, North Carolina, US	37071	North Carolina	2020-05-04	2020-03-30	2020-05-22	1	1	6.76972685042912	6.49613826530839	32	33.8571428571429	101.479014450458	578.8490133	Monday	224529	35	-18	2020-04-04	2020-03-15	2020-06-11	2020-04-12	30	50	-38	22	1	1	0	1	1	1	0	1
Gaston, North Carolina, US	37071	North Carolina	2020-05-05	2020-03-30	2020-05-22	1	1	6.76972685042912	6.57885109336815	34	34.5714285714286	101.479014450458	578.8490133	Tuesday	224529	36	-17	2020-04-04	2020-03-15	2020-06-11	2020-04-12	31	51	-37	23	1	1	0	1	1	1	0	1
Gaston, North Carolina, US	37071	North Carolina	2020-05-06	2020-03-30	2020-05-22	1	1	6.9033398803718	6.67428897189863	30	34	101.479014450458	578.8490133	Wednesday	224529	37	-16	2020-04-04	2020-03-15	2020-06-11	2020-04-12	32	52	-36	24	1	1	0	1	1	1	0	1
Gaston, North Carolina, US	37071	North Carolina	2020-05-07	2020-03-30	2020-05-22	1	1	6.99241523366692	6.78245190089985	26	33.2857142857143	101.479014450458	578.8490133	Thursday	224529	38	-15	2020-04-04	2020-03-15	2020-06-11	2020-04-12	33	53	-35	25	1	1	0	1	1	1	0	1
Gaston, North Carolina, US	37071	North Carolina	2020-05-08	2020-03-30	2020-05-22	1	1	7.17056594025716	6.85243967848887	25	33.4285714285714	101.479014450458	578.8490133	Friday	224529	39	-14	2020-04-04	2020-03-15	2020-06-11	2020-04-12	34	54	-34	26	1	1	0	1	1	1	0	1
Gaston, North Carolina, US	37071	North Carolina	2020-05-09	2020-03-30	2020-05-22	1	1	7.48232967679008	6.96696513272546	34	33.1428571428571	101.479014450458	578.8490133	Saturday	224529	40	-13	2020-04-04	2020-03-15	2020-06-11	2020-04-12	35	55	-33	27	1	1	0	1	1	1	0	1
Gaston, North Carolina, US	37071	North Carolina	2020-05-10	2020-03-30	2020-05-22	1	1	7.92770644326568	7.1451158393157	44	32.1428571428571	101.479014450458	578.8490133	Sunday	224529	41	-12	2020-04-04	2020-03-15	2020-06-11	2020-04-12	36	56	-32	28	1	1	0	1	1	1	0	1
Gaston, North Carolina, US	37071	North Carolina	2020-05-11	2020-03-30	2020-05-22	1	1	7.92770644326568	7.31054149543521	31	32	101.479014450458	578.8490133	Monday	224529	42	-11	2020-04-04	2020-03-15	2020-06-11	2020-04-12	37	57	-31	29	1	1	0	1	1	1	0	1
Gaston, North Carolina, US	37071	North Carolina	2020-05-12	2020-03-30	2020-05-22	1	1	7.92770644326568	7.47596715155472	31	31.5714285714286	101.479014450458	578.8490133	Tuesday	224529	43	-10	2020-04-04	2020-03-15	2020-06-11	2020-04-12	38	58	-30	30	1	1	0	1	1	1	0	1
Gaston, North Carolina, US	37071	North Carolina	2020-05-13	2020-03-30	2020-05-22	1	1	8.6848469462742	7.73046816096934	27	31.1428571428571	101.479014450458	578.8490133	Wednesday	224529	44	-9	2020-04-04	2020-03-15	2020-06-11	2020-04-12	39	59	-29	31	1	1	0	1	1	1	0	1
Gaston, North Carolina, US	37071	North Carolina	2020-05-14	2020-03-30	2020-05-22	1	1	8.95207300615956	8.01041927132544	25	31	101.479014450458	578.8490133	Thursday	224529	45	-8	2020-04-04	2020-03-15	2020-06-11	2020-04-12	40	60	-28	32	1	1	0	1	1	1	0	1
Gaston, North Carolina, US	37071	North Carolina	2020-05-15	2020-03-30	2020-05-22	1	1	8.95207300615956	8.26492028074006	20	30.2857142857143	101.479014450458	578.8490133	Friday	224529	46	-7	2020-04-04	2020-03-15	2020-06-11	2020-04-12	41	61	-27	33	1	1	0	1	1	1	0	1
Gaston, North Carolina, US	37071	North Carolina	2020-05-16	2020-03-30	2020-05-22	1	1	8.95207300615956	8.47488361350713	32	30	101.479014450458	578.8490133	Saturday	224529	47	-6	2020-04-04	2020-03-15	2020-06-11	2020-04-12	42	62	-26	34	1	1	0	1	1	1	0	1
Gaston, North Carolina, US	37071	North Carolina	2020-05-17	2020-03-30	2020-05-22	1	1	9.04114835945468	8.63394674439128	48	30.5714285714286	101.479014450458	578.8490133	Sunday	224529	48	-5	2020-04-04	2020-03-15	2020-06-11	2020-04-12	43	63	-25	35	1	1	0	1	1	1	0	1
Gaston, North Carolina, US	37071	North Carolina	2020-05-18	2020-03-30	2020-05-22	1	1	9.26383674269248	8.82482250145225	32	30.7142857142857	101.479014450458	578.8490133	Monday	224529	49	-4	2020-04-04	2020-03-15	2020-06-11	2020-04-12	44	64	-24	36	1	1	0	1	1	1	0	1
Gaston, North Carolina, US	37071	North Carolina	2020-05-19	2020-03-30	2020-05-22	1	1	9.26383674269248	9.01569825851322	34	31.1428571428571	101.479014450458	578.8490133	Tuesday	224529	50	-3	2020-04-04	2020-03-15	2020-06-11	2020-04-12	45	65	-23	37	1	1	0	1	1	1	0	1
Gaston, North Carolina, US	37071	North Carolina	2020-05-20	2020-03-30	2020-05-22	1	1	9.3529120959876	9.1111361370437	34	32.1428571428571	101.479014450458	578.8490133	Wednesday	224529	51	-2	2020-04-04	2020-03-15	2020-06-11	2020-04-12	46	66	-22	38	1	1	0	1	1	1	0	1
Gaston, North Carolina, US	37071	North Carolina	2020-05-21	2020-03-30	2020-05-22	1	1	9.7982888624632	9.23202411651565	29	32.7142857142857	101.479014450458	578.8490133	Thursday	224529	52	-1	2020-04-04	2020-03-15	2020-06-11	2020-04-12	47	67	-21	39	1	1	0	1	1	1	0	1
Gaston, North Carolina, US	37071	North Carolina	2020-05-22	2020-03-30	2020-05-22	0	1	11.0008061319473	9.52470027734248	21	32.8571428571429	101.479014450458	578.8490133	Friday	224529	53	0	2020-04-04	2020-03-15	2020-06-11	2020-04-12	48	68	-20	40	1	1	0	1	1	1	0	1
Gaston, North Carolina, US	37071	North Carolina	2020-05-23	2020-03-30	2020-05-22	0	1	11.0008061319473	9.8173764381693	31	32.7142857142857	101.479014450458	578.8490133	Saturday	224529	54	1	2020-04-04	2020-03-15	2020-06-11	2020-04-12	49	69	-19	41	1	1	0	1	1	1	0	1
Gaston, North Carolina, US	37071	North Carolina	2020-05-24	2020-03-30	2020-05-22	0	1	11.0008061319473	10.0973275485254	48	32.7142857142857	101.479014450458	578.8490133	Sunday	224529	55	2	2020-04-04	2020-03-15	2020-06-11	2020-04-12	50	70	-18	42	1	1	0	1	1	1	0	1
Gaston, North Carolina, US	37071	North Carolina	2020-05-25	2020-03-30	2020-05-22	0	1	11.0008061319473	10.3454660327047	46	34.7142857142857	101.479014450458	578.8490133	Monday	224529	56	3	2020-04-04	2020-03-15	2020-06-11	2020-04-12	51	71	-17	43	1	1	0	1	1	1	0	1
Gaston, North Carolina, US	37071	North Carolina	2020-05-26	2020-03-30	2020-05-22	0	1	11.3571075451278	10.6445047187668	25	33.4285714285714	101.479014450458	578.8490133	Tuesday	224529	57	4	2020-04-04	2020-03-15	2020-06-11	2020-04-12	52	72	-16	44	1	1	0	1	1	1	0	1
Gaston, North Carolina, US	37071	North Carolina	2020-05-27	2020-03-30	2020-05-22	0	1	11.3571075451278	10.9308183543583	29	32.7142857142857	101.479014450458	578.8490133	Wednesday	224529	58	5	2020-04-04	2020-03-15	2020-06-11	2020-04-12	53	73	-15	45	1	1	0	1	1	1	0	1
Gaston, North Carolina, US	37071	North Carolina	2020-05-28	2020-03-30	2020-05-22	0	1	11.3571075451278	11.1535067375961	20	31.4285714285714	101.479014450458	578.8490133	Thursday	224529	59	6	2020-04-04	2020-03-15	2020-06-11	2020-04-12	54	74	-14	46	1	1	0	1	1	1	0	1
Gaston, North Carolina, US	37071	North Carolina	2020-05-29	2020-03-30	2020-05-22	0	1	11.6243336050132	11.2425820908912	20	31.2857142857143	101.479014450458	578.8490133	Friday	224529	60	7	2020-04-04	2020-03-15	2020-06-11	2020-04-12	55	75	-13	47	1	1	0	1	1	1	0	1
Gaston, North Carolina, US	37071	North Carolina	2020-05-30	2020-03-30	2020-05-22	0	1	12.2923987547266	11.4270953227168	25	30.4285714285714	101.479014450458	578.8490133	Saturday	224529	61	8	2020-04-04	2020-03-15	2020-06-11	2020-04-12	56	76	-12	48	1	1	0	1	1	1	0	1
Gaston, North Carolina, US	37071	North Carolina	2020-05-31	2020-03-30	2020-05-22	0	1	12.7377755212022	11.6752338068961	41	29.4285714285714	101.479014450458	578.8490133	Sunday	224529	62	9	2020-04-04	2020-03-15	2020-06-11	2020-04-12	57	77	-11	49	1	1	0	1	1	1	0	1
Gaston, North Carolina, US	37071	North Carolina	2020-06-01	2020-03-30	2020-05-22	0	1	12.7377755212022	11.9233722910753	23	26.1428571428571	101.479014450458	578.8490133	Monday	224529	63	10	2020-04-04	2020-03-15	2020-06-11	2020-04-12	58	78	-10	50	1	1	0	1	1	1	0	1
Gaston, North Carolina, US	37071	North Carolina	2020-06-02	2020-03-30	2020-05-22	0	1	12.8268508744973	12.1333356238424	18	25.1428571428571	101.479014450458	578.8490133	Tuesday	224529	64	11	2020-04-04	2020-03-15	2020-06-11	2020-04-12	59	79	-9	51	1	1	0	1	1	1	0	1
Gaston, North Carolina, US	37071	North Carolina	2020-06-03	2020-03-30	2020-05-22	0	1	13.2276899643253	12.4005616837278	18	23.5714285714286	101.479014450458	578.8490133	Wednesday	224529	65	12	2020-04-04	2020-03-15	2020-06-11	2020-04-12	60	80	-8	52	1	1	0	1	1	1	0	1
Gaston, North Carolina, US	37071	North Carolina	2020-06-04	2020-03-30	2020-05-22	0	1	13.4058406709156	12.6932378445546	18	23.2857142857143	101.479014450458	578.8490133	Thursday	224529	66	13	2020-04-04	2020-03-15	2020-06-11	2020-04-12	61	81	-7	53	1	1	0	1	1	1	0	1
Gaston, North Carolina, US	37071	North Carolina	2020-06-05	2020-03-30	2020-05-22	0	1	14.2520565272192	13.0686268334412	18	23	101.479014450458	578.8490133	Friday	224529	67	14	2020-04-04	2020-03-15	2020-06-11	2020-04-12	62	82	-6	54	1	1	0	1	1	1	0	1
Gaston, North Carolina, US	37071	North Carolina	2020-06-06	2020-03-30	2020-05-22	0	1	15.4545737967033	13.5203661251521	27	23.2857142857143	101.479014450458	578.8490133	Saturday	224529	68	15	2020-04-04	2020-03-15	2020-06-11	2020-04-12	63	83	-5	55	1	1	0	1	1	1	0	1
Gaston, North Carolina, US	37071	North Carolina	2020-06-07	2020-03-30	2020-05-22	0	1	16.2117142997118	14.0166430935107	40	23.1428571428571	101.479014450458	578.8490133	Sunday	224529	69	16	2020-04-04	2020-03-15	2020-06-11	2020-04-12	64	84	-4	56	1	1	0	1	1	1	0	1
Gaston, North Carolina, US	37071	North Carolina	2020-06-08	2020-03-30	2020-05-22	0	1	16.300789653007	14.5256451123399	24	23.2857142857143	101.479014450458	578.8490133	Monday	224529	70	17	2020-04-04	2020-03-15	2020-06-11	2020-04-12	65	85	-3	57	1	1	0	1	1	1	0	1
Gaston, North Carolina, US	37071	North Carolina	2020-06-09	2020-03-30	2020-05-22	0	1	17.0579301560155	15.1300850096997	22	23.8571428571429	101.479014450458	578.8490133	Tuesday	224529	71	18	2020-04-04	2020-03-15	2020-06-11	2020-04-12	66	86	-2	58	1	1	0	1	1	1	0	1
Gaston, North Carolina, US	37071	North Carolina	2020-06-10	2020-03-30	2020-05-22	0	1	17.4587692458435	15.7345249070594	20	24.1428571428571	101.479014450458	578.8490133	Wednesday	224529	72	19	2020-04-04	2020-03-15	2020-06-11	2020-04-12	67	87	-1	59	1	1	0	1	1	1	0	1
Gaston, North Carolina, US	37071	North Carolina	2020-06-11	2020-03-30	2020-05-22	0	1	18.0822967189094	16.4025900567728	17	24	101.479014450458	578.8490133	Thursday	224529	73	20	2020-04-04	2020-03-15	2020-06-11	2020-04-12	68	88	0	60	1	1	0	1	0	1	0	1
Gaston, North Carolina, US	37071	North Carolina	2020-06-12	2020-03-30	2020-05-22	0	1	20.1310298446971	17.2424433878411	16	23.7142857142857	101.479014450458	578.8490133	Friday	224529	74	21	2020-04-04	2020-03-15	2020-06-11	2020-04-12	69	89	1	61	1	1	1	1	0	1	0	1
Gaston, North Carolina, US	37071	North Carolina	2020-06-13	2020-03-30	2020-05-22	0	1	21.556235497419	18.1141093450862	26	23.5714285714286	101.479014450458	578.8490133	Saturday	224529	75	22	2020-04-04	2020-03-15	2020-06-11	2020-04-12	70	90	2	62	1	1	1	1	0	1	0	1
Gaston, North Carolina, US	37071	North Carolina	2020-06-14	2020-03-30	2020-05-22	0	1	22.9369034734934	19.0748506556264	37	23.1428571428571	101.479014450458	578.8490133	Sunday	224529	76	23	2020-04-04	2020-03-15	2020-06-11	2020-04-12	71	91	3	63	1	1	1	1	0	1	0	1
Gaston, North Carolina, US	37071	North Carolina	2020-06-15	2020-03-30	2020-05-22	0	1	23.382280239969	20.0864921680496	35	24.7142857142857	101.479014450458	578.8490133	Monday	224529	77	24	2020-04-04	2020-03-15	2020-06-11	2020-04-12	72	92	4	64	1	1	1	1	0	1	0	1
Gaston, North Carolina, US	37071	North Carolina	2020-06-16	2020-03-30	2020-05-22	0	1	24.4511844795104	21.1426713571203	35	26.5714285714286	101.479014450458	578.8490133	Tuesday	224529	78	25	2020-04-04	2020-03-15	2020-06-11	2020-04-12	73	93	5	65	1	1	1	1	0	1	0	1
Gaston, North Carolina, US	37071	North Carolina	2020-06-17	2020-03-30	2020-05-22	0	1	25.6537017489946	22.3133760004276	28	27.7142857142857	101.479014450458	578.8490133	Wednesday	224529	79	26	2020-04-04	2020-03-15	2020-06-11	2020-04-12	74	94	6	66	1	1	1	1	0	1	0	1
Gaston, North Carolina, US	37071	North Carolina	2020-06-18	2020-03-30	2020-05-22	0	1	27.6578971981348	23.6813189260312	26	29	101.479014450458	578.8490133	Thursday	224529	80	27	2020-04-04	2020-03-15	2020-06-11	2020-04-12	75	95	7	67	1	1	1	1	0	1	0	1
Gaston, North Carolina, US	37071	North Carolina	2020-06-19	2020-03-30	2020-05-22	0	1	29.8847810305128	25.0747119525763	22	29.8571428571429	101.479014450458	578.8490133	Friday	224529	81	28	2020-04-04	2020-03-15	2020-06-11	2020-04-12	76	96	8	68	1	1	1	1	0	1	0	1
Gaston, North Carolina, US	37071	North Carolina	2020-06-20	2020-03-30	2020-05-22	0	1	31.3990620365298	26.4808300295921	26	29.8571428571429	101.479014450458	578.8490133	Saturday	224529	82	29	2020-04-04	2020-03-15	2020-06-11	2020-04-12	77	97	9	69	1	1	1	1	0	1	0	1
Gaston, North Carolina, US	37071	North Carolina	2020-06-21	2020-03-30	2020-05-22	0	1	32.8242676892517	27.8933106318433	32	29.1428571428571	101.479014450458	578.8490133	Sunday	224529	83	30	2020-04-04	2020-03-15	2020-06-11	2020-04-12	78	98	10	70	1	1	1	1	0	1	0	1
Gaston, North Carolina, US	37071	North Carolina	2020-06-22	2020-03-30	2020-05-22	0	1	34.3385486952688	29.4584918397433	29	28.2857142857143	101.479014450458	578.8490133	Monday	224529	84	31	2020-04-04	2020-03-15	2020-06-11	2020-04-12	79	99	11	71	1	1	1	1	0	1	0	1
Gaston, North Carolina, US	37071	North Carolina	2020-06-23	2020-03-30	2020-05-22	0	1	35.7637543479907	31.0745732495261	25	26.8571428571429	101.479014450458	578.8490133	Tuesday	224529	85	32	2020-04-04	2020-03-15	2020-06-11	2020-04-12	80	100	12	72	1	1	1	1	0	1	0	1
Gaston, North Carolina, US	37071	North Carolina	2020-06-24	2020-03-30	2020-05-22	0	1	37.5007237372455	32.7670049621334	19	25.5714285714286	101.479014450458	578.8490133	Wednesday	224529	86	33	2020-04-04	2020-03-15	2020-06-11	2020-04-12	81	101	13	73	1	1	1	1	0	1	0	1
Gaston, North Carolina, US	37071	North Carolina	2020-06-25	2020-03-30	2020-05-22	0	1	38.7032410067296	34.3449112205041	19	24.5714285714286	101.479014450458	578.8490133	Thursday	224529	87	34	2020-04-04	2020-03-15	2020-06-11	2020-04-12	82	102	14	74	1	1	1	1	0	1	0	1
Gaston, North Carolina, US	37071	North Carolina	2020-06-26	2020-03-30	2020-05-22	0	1	40.6183611025747	35.8782798022273	18	24	101.479014450458	578.8490133	Friday	224529	88	35	2020-04-04	2020-03-15	2020-06-11	2020-04-12	83	103	15	75	1	1	1	1	0	1	0	1
Gaston, North Carolina, US	37071	North Carolina	2020-06-27	2020-03-30	2020-05-22	0	1	43.2906217014283	37.5770740400699	34	25.1428571428571	101.479014450458	578.8490133	Saturday	224529	89	36	2020-04-04	2020-03-15	2020-06-11	2020-04-12	84	104	16	76	1	1	1	1	0	1	0	1
Gaston, North Carolina, US	37071	North Carolina	2020-06-28	2020-03-30	2020-05-22	0	1	44.7158273541502	39.2758682779126	44	26.8571428571429	101.479014450458	578.8490133	Sunday	224529	90	37	2020-04-04	2020-03-15	2020-06-11	2020-04-12	85	105	17	77	1	1	1	1	0	1	0	1
Gaston, North Carolina, US	37071	North Carolina	2020-06-29	2020-03-30	2020-05-22	0	1	46.36372139011	40.9937500914613	43	28.8571428571429	101.479014450458	578.8490133	Monday	224529	91	38	2020-04-04	2020-03-15	2020-06-11	2020-04-12	86	106	18	78	1	1	1	1	0	1	0	1
Gaston, North Carolina, US	37071	North Carolina	2020-06-30	2020-03-30	2020-05-22	0	1	48.2343038093075	42.7752571573637	33	30	101.479014450458	578.8490133	Tuesday	224529	92	39	2020-04-04	2020-03-15	2020-06-11	2020-04-12	87	107	19	79	1	1	1	1	0	1	0	1
Gaston, North Carolina, US	37071	North Carolina	2020-07-01	2020-03-30	2020-05-22	0	1	50.7284137015708	44.6649271522673	27	31.1428571428571	101.479014450458	578.8490133	Wednesday	224529	93	40	2020-04-04	2020-03-15	2020-06-11	2020-04-12	88	108	20	80	1	1	1	1	0	1	0	1
Gaston, North Carolina, US	37071	North Carolina	2020-07-02	2020-03-30	2020-05-22	0	1	52.0200063243501	46.5673221976417	19	31.1428571428571	101.479014450458	578.8490133	Thursday	224529	94	41	2020-04-04	2020-03-15	2020-06-11	2020-04-12	89	109	21	81	1	1	1	1	0	1	0	1
Gaston, North Carolina, US	37071	North Carolina	2020-07-03	2020-03-30	2020-05-22	0	1	55.67209580945	48.7178557271953	27	32.4285714285714	101.479014450458	578.8490133	Friday	224529	95	42	2020-04-04	2020-03-15	2020-06-11	2020-04-12	90	110	22	82	1	1	1	1	0	1	0	1
Gaston, North Carolina, US	37071	North Carolina	2020-07-04	2020-03-30	2020-05-22	0	1	57.498140552	50.7475012772769	37	32.8571428571429	101.479014450458	578.8490133	Saturday	224529	96	43	2020-04-04	2020-03-15	2020-06-11	2020-04-12	91	111	23	83	1	1	1	1	0	1	0	1
Gaston, North Carolina, US	37071	North Carolina	2020-07-05	2020-03-30	2020-05-22	0	1	59.012421558017	52.7898718778293	44	32.8571428571429	101.479014450458	578.8490133	Sunday	224529	97	44	2020-04-04	2020-03-15	2020-06-11	2020-04-12	92	112	24	84	1	1	1	1	0	1	0	1
Gates, North Carolina, US	37073	North Carolina	2020-03-01	2020-03-30	2020-05-22	1	0	0	46.1664831078136	35	31.7142857142857	93.877890141905	35.82667046	Sunday	11562	-29	-82	2020-04-04	2020-03-15	2020-06-11	2020-04-12	-34	-14	-102	-42	0	0	0	0	1	0	1	0
Gates, North Carolina, US	37073	North Carolina	2020-03-02	2020-03-30	2020-05-22	1	0	0	39.2758682779126	14	29	93.877890141905	35.82667046	Monday	11562	-28	-81	2020-04-04	2020-03-15	2020-06-11	2020-04-12	-33	-13	-101	-41	0	0	0	0	1	0	1	0
Gates, North Carolina, US	37073	North Carolina	2020-03-03	2020-03-30	2020-05-22	1	0	0	32.028952034831	7	26.1428571428571	93.877890141905	35.82667046	Tuesday	11562	-27	-80	2020-04-04	2020-03-15	2020-06-11	2020-04-12	-32	-12	-100	-40	0	0	0	0	1	0	1	0
Gates, North Carolina, US	37073	North Carolina	2020-03-04	2020-03-30	2020-05-22	1	0	0	24.5975225599239	15	25.5714285714286	93.877890141905	35.82667046	Wednesday	11562	-26	-79	2020-04-04	2020-03-15	2020-06-11	2020-04-12	-31	-11	-99	-39	0	0	0	0	1	0	1	0
Gates, North Carolina, US	37073	North Carolina	2020-03-05	2020-03-30	2020-05-22	1	0	0	16.6443660157167	11	23.2857142857143	93.877890141905	35.82667046	Thursday	11562	-25	-78	2020-04-04	2020-03-15	2020-06-11	2020-04-12	-30	-10	-98	-38	0	0	0	0	1	0	1	0
Gates, North Carolina, US	37073	North Carolina	2020-03-06	2020-03-30	2020-05-22	1	0	0	8.43034593685957	10	19.4285714285714	93.877890141905	35.82667046	Friday	11562	-24	-77	2020-04-04	2020-03-15	2020-06-11	2020-04-12	-29	-9	-97	-37	0	0	0	0	1	0	1	0
Gates, North Carolina, US	37073	North Carolina	2020-03-07	2020-03-30	2020-05-22	1	0	0	0	29	17.2857142857143	93.877890141905	35.82667046	Saturday	11562	-23	-76	2020-04-04	2020-03-15	2020-06-11	2020-04-12	-28	-8	-96	-36	0	0	0	0	1	0	1	0
Gates, North Carolina, US	37073	North Carolina	2020-03-08	2020-03-30	2020-05-22	1	0	0	0	42	18.2857142857143	93.877890141905	35.82667046	Sunday	11562	-22	-75	2020-04-04	2020-03-15	2020-06-11	2020-04-12	-27	-7	-95	-35	0	0	0	0	1	0	1	0
Gates, North Carolina, US	37073	North Carolina	2020-03-09	2020-03-30	2020-05-22	1	0	0	0	16	18.5714285714286	93.877890141905	35.82667046	Monday	11562	-21	-74	2020-04-04	2020-03-15	2020-06-11	2020-04-12	-26	-6	-94	-34	0	0	0	0	1	0	1	0
Gates, North Carolina, US	37073	North Carolina	2020-03-10	2020-03-30	2020-05-22	1	0	0	0	14	19.5714285714286	93.877890141905	35.82667046	Tuesday	11562	-20	-73	2020-04-04	2020-03-15	2020-06-11	2020-04-12	-25	-5	-93	-33	0	0	0	0	1	0	1	0
Gates, North Carolina, US	37073	North Carolina	2020-03-11	2020-03-30	2020-05-22	1	0	0	0	10	18.8571428571429	93.877890141905	35.82667046	Wednesday	11562	-19	-72	2020-04-04	2020-03-15	2020-06-11	2020-04-12	-24	-4	-92	-32	0	0	0	0	1	0	1	0
Gates, North Carolina, US	37073	North Carolina	2020-03-12	2020-03-30	2020-05-22	1	0	0	0	8	18.4285714285714	93.877890141905	35.82667046	Thursday	11562	-18	-71	2020-04-04	2020-03-15	2020-06-11	2020-04-12	-23	-3	-91	-31	0	0	0	0	1	0	1	0
Gates, North Carolina, US	37073	North Carolina	2020-03-13	2020-03-30	2020-05-22	1	0	0	0	8	18.1428571428571	93.877890141905	35.82667046	Friday	11562	-17	-70	2020-04-04	2020-03-15	2020-06-11	2020-04-12	-22	-2	-90	-30	0	0	0	0	1	0	1	0
Gates, North Carolina, US	37073	North Carolina	2020-03-14	2020-03-30	2020-05-22	1	0	0	0	20	16.8571428571429	93.877890141905	35.82667046	Saturday	11562	-16	-69	2020-04-04	2020-03-15	2020-06-11	2020-04-12	-21	-1	-89	-29	0	0	0	0	1	0	1	0
Gates, North Carolina, US	37073	North Carolina	2020-03-15	2020-03-30	2020-05-22	1	0	0	0	53	18.4285714285714	93.877890141905	35.82667046	Sunday	11562	-15	-68	2020-04-04	2020-03-15	2020-06-11	2020-04-12	-20	0	-88	-28	0	0	0	0	1	0	1	0
Gates, North Carolina, US	37073	North Carolina	2020-03-16	2020-03-30	2020-05-22	1	0	0	0	13	18	93.877890141905	35.82667046	Monday	11562	-14	-67	2020-04-04	2020-03-15	2020-06-11	2020-04-12	-19	1	-87	-27	0	1	0	0	1	0	1	1
Gates, North Carolina, US	37073	North Carolina	2020-03-17	2020-03-30	2020-05-22	1	0	0	0	11	17.5714285714286	93.877890141905	35.82667046	Tuesday	11562	-13	-66	2020-04-04	2020-03-15	2020-06-11	2020-04-12	-18	2	-86	-26	0	1	0	0	1	0	1	1
Gates, North Carolina, US	37073	North Carolina	2020-03-18	2020-03-30	2020-05-22	1	0	0	0	13	18	93.877890141905	35.82667046	Wednesday	11562	-12	-65	2020-04-04	2020-03-15	2020-06-11	2020-04-12	-17	3	-85	-25	0	1	0	0	1	0	1	1
Gates, North Carolina, US	37073	North Carolina	2020-03-19	2020-03-30	2020-05-22	1	0	0	0	19	19.5714285714286	93.877890141905	35.82667046	Thursday	11562	-11	-64	2020-04-04	2020-03-15	2020-06-11	2020-04-12	-16	4	-84	-24	0	1	0	0	1	0	1	1
Gates, North Carolina, US	37073	North Carolina	2020-03-20	2020-03-30	2020-05-22	1	0	0	0	7	19.4285714285714	93.877890141905	35.82667046	Friday	11562	-10	-63	2020-04-04	2020-03-15	2020-06-11	2020-04-12	-15	5	-83	-23	0	1	0	0	1	0	1	1
Gates, North Carolina, US	37073	North Carolina	2020-03-21	2020-03-30	2020-05-22	1	0	0	0	45	23	93.877890141905	35.82667046	Saturday	11562	-9	-62	2020-04-04	2020-03-15	2020-06-11	2020-04-12	-14	6	-82	-22	0	1	0	0	1	0	1	1
Gates, North Carolina, US	37073	North Carolina	2020-03-22	2020-03-30	2020-05-22	1	0	0	0	56	23.4285714285714	93.877890141905	35.82667046	Sunday	11562	-8	-61	2020-04-04	2020-03-15	2020-06-11	2020-04-12	-13	7	-81	-21	0	1	0	0	1	0	1	1
Gates, North Carolina, US	37073	North Carolina	2020-03-23	2020-03-30	2020-05-22	1	0	0	0	30	25.8571428571429	93.877890141905	35.82667046	Monday	11562	-7	-60	2020-04-04	2020-03-15	2020-06-11	2020-04-12	-12	8	-80	-20	0	1	0	0	1	0	1	1
Gates, North Carolina, US	37073	North Carolina	2020-03-24	2020-03-30	2020-05-22	1	0	0	0	21	27.2857142857143	93.877890141905	35.82667046	Tuesday	11562	-6	-59	2020-04-04	2020-03-15	2020-06-11	2020-04-12	-11	9	-79	-19	0	1	0	0	1	0	1	1
Gates, North Carolina, US	37073	North Carolina	2020-03-25	2020-03-30	2020-05-22	1	0	0	0	28	29.4285714285714	93.877890141905	35.82667046	Wednesday	11562	-5	-58	2020-04-04	2020-03-15	2020-06-11	2020-04-12	-10	10	-78	-18	0	1	0	0	1	0	1	1
Gates, North Carolina, US	37073	North Carolina	2020-03-26	2020-03-30	2020-05-22	1	0	0	0	19	29.4285714285714	93.877890141905	35.82667046	Thursday	11562	-4	-57	2020-04-04	2020-03-15	2020-06-11	2020-04-12	-9	11	-77	-17	0	1	0	0	1	0	1	1
Gates, North Carolina, US	37073	North Carolina	2020-03-27	2020-03-30	2020-05-22	1	0	0	0	12	30.1428571428571	93.877890141905	35.82667046	Friday	11562	-3	-56	2020-04-04	2020-03-15	2020-06-11	2020-04-12	-8	12	-76	-16	0	1	0	0	1	0	1	1
Gates, North Carolina, US	37073	North Carolina	2020-03-28	2020-03-30	2020-05-22	1	0	0	0	29	27.8571428571429	93.877890141905	35.82667046	Saturday	11562	-2	-55	2020-04-04	2020-03-15	2020-06-11	2020-04-12	-7	13	-75	-15	0	1	0	0	1	0	1	1
Gates, North Carolina, US	37073	North Carolina	2020-03-29	2020-03-30	2020-05-22	1	0	0	0	56	27.8571428571429	93.877890141905	35.82667046	Sunday	11562	-1	-54	2020-04-04	2020-03-15	2020-06-11	2020-04-12	-6	14	-74	-14	0	1	0	0	1	0	1	1
Gates, North Carolina, US	37073	North Carolina	2020-03-30	2020-03-30	2020-05-22	1	0	0	0	26	27.2857142857143	93.877890141905	35.82667046	Monday	11562	0	-53	2020-04-04	2020-03-15	2020-06-11	2020-04-12	-5	15	-73	-13	0	1	0	0	1	0	1	1
Gates, North Carolina, US	37073	North Carolina	2020-03-31	2020-03-30	2020-05-22	1	1	0	0	30	28.5714285714286	93.877890141905	35.82667046	Tuesday	11562	1	-52	2020-04-04	2020-03-15	2020-06-11	2020-04-12	-4	16	-72	-12	0	1	0	0	1	0	1	1
Gates, North Carolina, US	37073	North Carolina	2020-04-01	2020-03-30	2020-05-22	1	1	0	0	26	28.2857142857143	93.877890141905	35.82667046	Wednesday	11562	2	-51	2020-04-04	2020-03-15	2020-06-11	2020-04-12	-3	17	-71	-11	0	1	0	0	1	0	1	1
Gates, North Carolina, US	37073	North Carolina	2020-04-02	2020-03-30	2020-05-22	1	1	0.864902266043937	0.123557466577705	29	29.7142857142857	93.877890141905	35.82667046	Thursday	11562	3	-50	2020-04-04	2020-03-15	2020-06-11	2020-04-12	-2	18	-70	-10	0	1	0	0	1	0	1	1
Gates, North Carolina, US	37073	North Carolina	2020-04-03	2020-03-30	2020-05-22	1	1	0.864902266043937	0.247114933155411	20	30.8571428571429	93.877890141905	35.82667046	Friday	11562	4	-49	2020-04-04	2020-03-15	2020-06-11	2020-04-12	-1	19	-69	-9	0	1	0	0	1	0	1	1
Gates, North Carolina, US	37073	North Carolina	2020-04-04	2020-03-30	2020-05-22	1	1	0.864902266043937	0.370672399733116	43	32.8571428571429	93.877890141905	35.82667046	Saturday	11562	5	-48	2020-04-04	2020-03-15	2020-06-11	2020-04-12	0	20	-68	-8	0	1	0	0	1	0	1	1
Gates, North Carolina, US	37073	North Carolina	2020-04-05	2020-03-30	2020-05-22	1	1	0.864902266043937	0.494229866310821	61	33.5714285714286	93.877890141905	35.82667046	Sunday	11562	6	-47	2020-04-04	2020-03-15	2020-06-11	2020-04-12	1	21	-67	-7	1	1	0	0	1	1	1	1
Gates, North Carolina, US	37073	North Carolina	2020-04-06	2020-03-30	2020-05-22	1	1	0.864902266043937	0.617787332888526	36	35	93.877890141905	35.82667046	Monday	11562	7	-46	2020-04-04	2020-03-15	2020-06-11	2020-04-12	2	22	-66	-6	1	1	0	0	1	1	1	1
Gates, North Carolina, US	37073	North Carolina	2020-04-07	2020-03-30	2020-05-22	1	1	1.72980453208787	0.864902266043937	23	34	93.877890141905	35.82667046	Tuesday	11562	8	-45	2020-04-04	2020-03-15	2020-06-11	2020-04-12	3	23	-65	-5	1	1	0	0	1	1	1	1
Gates, North Carolina, US	37073	North Carolina	2020-04-08	2020-03-30	2020-05-22	1	1	2.59470679813181	1.23557466577705	26	34	93.877890141905	35.82667046	Wednesday	11562	9	-44	2020-04-04	2020-03-15	2020-06-11	2020-04-12	4	24	-64	-4	1	1	0	0	1	1	1	1
Gates, North Carolina, US	37073	North Carolina	2020-04-09	2020-03-30	2020-05-22	1	1	3.45960906417575	1.60624706551017	18	32.4285714285714	93.877890141905	35.82667046	Thursday	11562	10	-43	2020-04-04	2020-03-15	2020-06-11	2020-04-12	5	25	-63	-3	1	1	0	0	1	1	1	1
Gates, North Carolina, US	37073	North Carolina	2020-04-10	2020-03-30	2020-05-22	1	1	3.45960906417575	1.97691946524328	31	34	93.877890141905	35.82667046	Friday	11562	11	-42	2020-04-04	2020-03-15	2020-06-11	2020-04-12	6	26	-62	-2	1	1	0	0	1	1	1	1
Gates, North Carolina, US	37073	North Carolina	2020-04-11	2020-03-30	2020-05-22	1	1	3.45960906417575	2.3475918649764	44	34.1428571428571	93.877890141905	35.82667046	Saturday	11562	12	-41	2020-04-04	2020-03-15	2020-06-11	2020-04-12	7	27	-61	-1	1	1	0	0	1	1	1	1
Gates, North Carolina, US	37073	North Carolina	2020-04-12	2020-03-30	2020-05-22	1	1	3.45960906417575	2.71826426470952	61	34.1428571428571	93.877890141905	35.82667046	Sunday	11562	13	-40	2020-04-04	2020-03-15	2020-06-11	2020-04-12	8	28	-60	0	1	1	0	0	1	1	0	1
Gates, North Carolina, US	37073	North Carolina	2020-04-13	2020-03-30	2020-05-22	1	1	3.45960906417575	3.08893666444263	38	34.4285714285714	93.877890141905	35.82667046	Monday	11562	14	-39	2020-04-04	2020-03-15	2020-06-11	2020-04-12	9	29	-59	1	1	1	0	1	1	1	0	1
Gates, North Carolina, US	37073	North Carolina	2020-04-14	2020-03-30	2020-05-22	1	1	3.45960906417575	3.33605159759804	26	34.8571428571429	93.877890141905	35.82667046	Tuesday	11562	15	-38	2020-04-04	2020-03-15	2020-06-11	2020-04-12	10	30	-58	2	1	1	0	1	1	1	0	1
Gates, North Carolina, US	37073	North Carolina	2020-04-15	2020-03-30	2020-05-22	1	1	3.45960906417575	3.45960906417575	27	35	93.877890141905	35.82667046	Wednesday	11562	16	-37	2020-04-04	2020-03-15	2020-06-11	2020-04-12	11	31	-57	3	1	1	0	1	1	1	0	1
Gates, North Carolina, US	37073	North Carolina	2020-04-16	2020-03-30	2020-05-22	1	1	3.45960906417575	3.45960906417575	27	36.2857142857143	93.877890141905	35.82667046	Thursday	11562	17	-36	2020-04-04	2020-03-15	2020-06-11	2020-04-12	12	32	-56	4	1	1	0	1	1	1	0	1
Gates, North Carolina, US	37073	North Carolina	2020-04-17	2020-03-30	2020-05-22	1	1	3.45960906417575	3.45960906417575	12	33.5714285714286	93.877890141905	35.82667046	Friday	11562	18	-35	2020-04-04	2020-03-15	2020-06-11	2020-04-12	13	33	-55	5	1	1	0	1	1	1	0	1
Gates, North Carolina, US	37073	North Carolina	2020-04-18	2020-03-30	2020-05-22	1	1	3.45960906417575	3.45960906417575	39	32.8571428571429	93.877890141905	35.82667046	Saturday	11562	19	-34	2020-04-04	2020-03-15	2020-06-11	2020-04-12	14	34	-54	6	1	1	0	1	1	1	0	1
Gates, North Carolina, US	37073	North Carolina	2020-04-19	2020-03-30	2020-05-22	1	1	3.45960906417575	3.45960906417575	45	30.5714285714286	93.877890141905	35.82667046	Sunday	11562	20	-33	2020-04-04	2020-03-15	2020-06-11	2020-04-12	15	35	-53	7	1	1	0	1	1	1	0	1
Gates, North Carolina, US	37073	North Carolina	2020-04-20	2020-03-30	2020-05-22	1	1	3.45960906417575	3.45960906417575	43	31.2857142857143	93.877890141905	35.82667046	Monday	11562	21	-32	2020-04-04	2020-03-15	2020-06-11	2020-04-12	16	36	-52	8	1	1	0	1	1	1	0	1
Gates, North Carolina, US	37073	North Carolina	2020-04-21	2020-03-30	2020-05-22	1	1	3.45960906417575	3.45960906417575	27	31.4285714285714	93.877890141905	35.82667046	Tuesday	11562	22	-31	2020-04-04	2020-03-15	2020-06-11	2020-04-12	17	37	-51	9	1	1	0	1	1	1	0	1
Gates, North Carolina, US	37073	North Carolina	2020-04-22	2020-03-30	2020-05-22	1	1	3.45960906417575	3.45960906417575	16	29.8571428571429	93.877890141905	35.82667046	Wednesday	11562	23	-30	2020-04-04	2020-03-15	2020-06-11	2020-04-12	18	38	-50	10	1	1	0	1	1	1	0	1
Gates, North Carolina, US	37073	North Carolina	2020-04-23	2020-03-30	2020-05-22	1	1	5.18941359626362	3.70672399733116	19	28.7142857142857	93.877890141905	35.82667046	Thursday	11562	24	-29	2020-04-04	2020-03-15	2020-06-11	2020-04-12	19	39	-49	11	1	1	0	1	1	1	0	1
Gates, North Carolina, US	37073	North Carolina	2020-04-24	2020-03-30	2020-05-22	1	1	5.18941359626362	3.95383893048657	18	29.5714285714286	93.877890141905	35.82667046	Friday	11562	25	-28	2020-04-04	2020-03-15	2020-06-11	2020-04-12	20	40	-48	12	1	1	0	1	1	1	0	1
Gates, North Carolina, US	37073	North Carolina	2020-04-25	2020-03-30	2020-05-22	1	1	6.05431586230756	4.32451133021968	31	28.4285714285714	93.877890141905	35.82667046	Saturday	11562	26	-27	2020-04-04	2020-03-15	2020-06-11	2020-04-12	21	41	-47	13	1	1	0	1	1	1	0	1
Gates, North Carolina, US	37073	North Carolina	2020-04-26	2020-03-30	2020-05-22	1	1	6.05431586230756	4.6951837299528	43	28.1428571428571	93.877890141905	35.82667046	Sunday	11562	27	-26	2020-04-04	2020-03-15	2020-06-11	2020-04-12	22	42	-46	14	1	1	0	1	1	1	0	1
Gates, North Carolina, US	37073	North Carolina	2020-04-27	2020-03-30	2020-05-22	1	1	6.05431586230756	5.06585612968592	17	24.4285714285714	93.877890141905	35.82667046	Monday	11562	28	-25	2020-04-04	2020-03-15	2020-06-11	2020-04-12	23	43	-45	15	1	1	0	1	1	1	0	1
Gates, North Carolina, US	37073	North Carolina	2020-04-28	2020-03-30	2020-05-22	1	1	6.05431586230756	5.43652852941903	25	24.1428571428571	93.877890141905	35.82667046	Tuesday	11562	29	-24	2020-04-04	2020-03-15	2020-06-11	2020-04-12	24	44	-44	16	1	1	0	1	1	1	0	1
Gates, North Carolina, US	37073	North Carolina	2020-04-29	2020-03-30	2020-05-22	1	1	6.05431586230756	5.80720092915215	15	24	93.877890141905	35.82667046	Wednesday	11562	30	-23	2020-04-04	2020-03-15	2020-06-11	2020-04-12	25	45	-43	17	1	1	0	1	1	1	0	1
Gates, North Carolina, US	37073	North Carolina	2020-04-30	2020-03-30	2020-05-22	1	1	6.05431586230756	5.93075839572985	34	26.1428571428571	93.877890141905	35.82667046	Thursday	11562	31	-22	2020-04-04	2020-03-15	2020-06-11	2020-04-12	26	46	-42	18	1	1	0	1	1	1	0	1
Gates, North Carolina, US	37073	North Carolina	2020-05-01	2020-03-30	2020-05-22	1	1	6.05431586230756	6.05431586230756	13	25.4285714285714	93.877890141905	35.82667046	Friday	11562	32	-21	2020-04-04	2020-03-15	2020-06-11	2020-04-12	27	47	-41	19	1	1	0	1	1	1	0	1
Gates, North Carolina, US	37073	North Carolina	2020-05-02	2020-03-30	2020-05-22	1	1	7.78412039439543	6.30143079546297	32	25.5714285714286	93.877890141905	35.82667046	Saturday	11562	33	-20	2020-04-04	2020-03-15	2020-06-11	2020-04-12	28	48	-40	20	1	1	0	1	1	1	0	1
Gates, North Carolina, US	37073	North Carolina	2020-05-03	2020-03-30	2020-05-22	1	1	7.78412039439543	6.54854572861838	47	26.1428571428571	93.877890141905	35.82667046	Sunday	11562	34	-19	2020-04-04	2020-03-15	2020-06-11	2020-04-12	29	49	-39	21	1	1	0	1	1	1	0	1
Gates, North Carolina, US	37073	North Carolina	2020-05-04	2020-03-30	2020-05-22	1	1	7.78412039439543	6.79566066177379	23	27	93.877890141905	35.82667046	Monday	11562	35	-18	2020-04-04	2020-03-15	2020-06-11	2020-04-12	30	50	-38	22	1	1	0	1	1	1	0	1
Gates, North Carolina, US	37073	North Carolina	2020-05-05	2020-03-30	2020-05-22	1	1	7.78412039439543	7.0427755949292	22	26.5714285714286	93.877890141905	35.82667046	Tuesday	11562	36	-17	2020-04-04	2020-03-15	2020-06-11	2020-04-12	31	51	-37	23	1	1	0	1	1	1	0	1
Gates, North Carolina, US	37073	North Carolina	2020-05-06	2020-03-30	2020-05-22	1	1	8.64902266043937	7.41344799466232	14	26.4285714285714	93.877890141905	35.82667046	Wednesday	11562	37	-16	2020-04-04	2020-03-15	2020-06-11	2020-04-12	32	52	-36	24	1	1	0	1	1	1	0	1
Gates, North Carolina, US	37073	North Carolina	2020-05-07	2020-03-30	2020-05-22	1	1	8.64902266043937	7.78412039439543	14	23.5714285714286	93.877890141905	35.82667046	Thursday	11562	38	-15	2020-04-04	2020-03-15	2020-06-11	2020-04-12	33	53	-35	25	1	1	0	1	1	1	0	1
Gates, North Carolina, US	37073	North Carolina	2020-05-08	2020-03-30	2020-05-22	1	1	8.64902266043937	8.15479279412855	21	24.7142857142857	93.877890141905	35.82667046	Friday	11562	39	-14	2020-04-04	2020-03-15	2020-06-11	2020-04-12	34	54	-34	26	1	1	0	1	1	1	0	1
Gates, North Carolina, US	37073	North Carolina	2020-05-09	2020-03-30	2020-05-22	1	1	9.51392492648331	8.40190772728396	33	24.8571428571429	93.877890141905	35.82667046	Saturday	11562	40	-13	2020-04-04	2020-03-15	2020-06-11	2020-04-12	35	55	-33	27	1	1	0	1	1	1	0	1
Gates, North Carolina, US	37073	North Carolina	2020-05-10	2020-03-30	2020-05-22	1	1	9.51392492648331	8.64902266043937	34	23	93.877890141905	35.82667046	Sunday	11562	41	-12	2020-04-04	2020-03-15	2020-06-11	2020-04-12	36	56	-32	28	1	1	0	1	1	1	0	1
Gates, North Carolina, US	37073	North Carolina	2020-05-11	2020-03-30	2020-05-22	1	1	9.51392492648331	8.89613759359478	33	24.4285714285714	93.877890141905	35.82667046	Monday	11562	42	-11	2020-04-04	2020-03-15	2020-06-11	2020-04-12	37	57	-31	29	1	1	0	1	1	1	0	1
Gates, North Carolina, US	37073	North Carolina	2020-05-12	2020-03-30	2020-05-22	1	1	9.51392492648331	9.14325252675019	22	24.4285714285714	93.877890141905	35.82667046	Tuesday	11562	43	-10	2020-04-04	2020-03-15	2020-06-11	2020-04-12	38	58	-30	30	1	1	0	1	1	1	0	1
Gates, North Carolina, US	37073	North Carolina	2020-05-13	2020-03-30	2020-05-22	1	1	9.51392492648331	9.2668099933279	12	24.1428571428571	93.877890141905	35.82667046	Wednesday	11562	44	-9	2020-04-04	2020-03-15	2020-06-11	2020-04-12	39	59	-29	31	1	1	0	1	1	1	0	1
Gates, North Carolina, US	37073	North Carolina	2020-05-14	2020-03-30	2020-05-22	1	1	10.3788271925272	9.51392492648331	21	25.1428571428571	93.877890141905	35.82667046	Thursday	11562	45	-8	2020-04-04	2020-03-15	2020-06-11	2020-04-12	40	60	-28	32	1	1	0	1	1	1	0	1
Gates, North Carolina, US	37073	North Carolina	2020-05-15	2020-03-30	2020-05-22	1	1	11.2437294585712	9.88459732621642	13	24	93.877890141905	35.82667046	Friday	11562	46	-7	2020-04-04	2020-03-15	2020-06-11	2020-04-12	41	61	-27	33	1	1	0	1	1	1	0	1
Gates, North Carolina, US	37073	North Carolina	2020-05-16	2020-03-30	2020-05-22	1	1	12.1086317246151	10.2552697259495	23	22.5714285714286	93.877890141905	35.82667046	Saturday	11562	47	-6	2020-04-04	2020-03-15	2020-06-11	2020-04-12	42	62	-26	34	1	1	0	1	1	1	0	1
Gates, North Carolina, US	37073	North Carolina	2020-05-17	2020-03-30	2020-05-22	1	1	12.1086317246151	10.6259421256827	42	23.7142857142857	93.877890141905	35.82667046	Sunday	11562	48	-5	2020-04-04	2020-03-15	2020-06-11	2020-04-12	43	63	-25	35	1	1	0	1	1	1	0	1
Gates, North Carolina, US	37073	North Carolina	2020-05-18	2020-03-30	2020-05-22	1	1	12.1086317246151	10.9966145254158	31	23.4285714285714	93.877890141905	35.82667046	Monday	11562	49	-4	2020-04-04	2020-03-15	2020-06-11	2020-04-12	44	64	-24	36	1	1	0	1	1	1	0	1
Gates, North Carolina, US	37073	North Carolina	2020-05-19	2020-03-30	2020-05-22	1	1	12.1086317246151	11.3672869251489	31	24.7142857142857	93.877890141905	35.82667046	Tuesday	11562	50	-3	2020-04-04	2020-03-15	2020-06-11	2020-04-12	45	65	-23	37	1	1	0	1	1	1	0	1
Gates, North Carolina, US	37073	North Carolina	2020-05-20	2020-03-30	2020-05-22	1	1	12.1086317246151	11.737959324882	30	27.2857142857143	93.877890141905	35.82667046	Wednesday	11562	51	-2	2020-04-04	2020-03-15	2020-06-11	2020-04-12	46	66	-22	38	1	1	0	1	1	1	0	1
Gates, North Carolina, US	37073	North Carolina	2020-05-21	2020-03-30	2020-05-22	1	1	12.1086317246151	11.9850742580374	14	26.2857142857143	93.877890141905	35.82667046	Thursday	11562	52	-1	2020-04-04	2020-03-15	2020-06-11	2020-04-12	47	67	-21	39	1	1	0	1	1	1	0	1
Gates, North Carolina, US	37073	North Carolina	2020-05-22	2020-03-30	2020-05-22	0	1	12.1086317246151	12.1086317246151	10	25.8571428571429	93.877890141905	35.82667046	Friday	11562	53	0	2020-04-04	2020-03-15	2020-06-11	2020-04-12	48	68	-20	40	1	1	0	1	1	1	0	1
Gates, North Carolina, US	37073	North Carolina	2020-05-23	2020-03-30	2020-05-22	0	1	18.1629475869227	12.9735339906591	16	24.8571428571429	93.877890141905	35.82667046	Saturday	11562	54	1	2020-04-04	2020-03-15	2020-06-11	2020-04-12	49	69	-19	41	1	1	0	1	1	1	0	1
Gates, North Carolina, US	37073	North Carolina	2020-05-24	2020-03-30	2020-05-22	0	1	18.1629475869227	13.838436256703	39	24.4285714285714	93.877890141905	35.82667046	Sunday	11562	55	2	2020-04-04	2020-03-15	2020-06-11	2020-04-12	50	70	-18	42	1	1	0	1	1	1	0	1
Gates, North Carolina, US	37073	North Carolina	2020-05-25	2020-03-30	2020-05-22	0	1	19.8927521190106	14.9504534559023	31	24.4285714285714	93.877890141905	35.82667046	Monday	11562	56	3	2020-04-04	2020-03-15	2020-06-11	2020-04-12	51	71	-17	43	1	1	0	1	1	1	0	1
Gates, North Carolina, US	37073	North Carolina	2020-05-26	2020-03-30	2020-05-22	0	1	19.8927521190106	16.0624706551017	16	22.2857142857143	93.877890141905	35.82667046	Tuesday	11562	57	4	2020-04-04	2020-03-15	2020-06-11	2020-04-12	52	72	-16	44	1	1	0	1	1	1	0	1
Gates, North Carolina, US	37073	North Carolina	2020-05-27	2020-03-30	2020-05-22	0	1	20.7576543850545	17.2980453208787	13	19.8571428571429	93.877890141905	35.82667046	Wednesday	11562	58	5	2020-04-04	2020-03-15	2020-06-11	2020-04-12	53	73	-15	45	1	1	0	1	1	1	0	1
Gates, North Carolina, US	37073	North Carolina	2020-05-28	2020-03-30	2020-05-22	0	1	21.6225566510984	18.6571774532335	15	20	93.877890141905	35.82667046	Thursday	11562	59	6	2020-04-04	2020-03-15	2020-06-11	2020-04-12	54	74	-14	46	1	1	0	1	1	1	0	1
Gates, North Carolina, US	37073	North Carolina	2020-05-29	2020-03-30	2020-05-22	0	1	21.6225566510984	20.0163095855883	15	20.7142857142857	93.877890141905	35.82667046	Friday	11562	60	7	2020-04-04	2020-03-15	2020-06-11	2020-04-12	55	75	-13	47	1	1	0	1	1	1	0	1
Gates, North Carolina, US	37073	North Carolina	2020-05-30	2020-03-30	2020-05-22	0	1	20.7576543850545	20.3869819853214	25	22	93.877890141905	35.82667046	Saturday	11562	61	8	2020-04-04	2020-03-15	2020-06-11	2020-04-12	56	76	-12	48	1	1	0	1	1	1	0	1
Gates, North Carolina, US	37073	North Carolina	2020-05-31	2020-03-30	2020-05-22	0	1	20.7576543850545	20.7576543850545	37	21.7142857142857	93.877890141905	35.82667046	Sunday	11562	62	9	2020-04-04	2020-03-15	2020-06-11	2020-04-12	57	77	-11	49	1	1	0	1	1	1	0	1
Gates, North Carolina, US	37073	North Carolina	2020-06-01	2020-03-30	2020-05-22	0	1	20.7576543850545	20.8812118516322	18	19.8571428571429	93.877890141905	35.82667046	Monday	11562	63	10	2020-04-04	2020-03-15	2020-06-11	2020-04-12	58	78	-10	50	1	1	0	1	1	1	0	1
Gates, North Carolina, US	37073	North Carolina	2020-06-02	2020-03-30	2020-05-22	0	1	20.7576543850545	21.0047693182099	12	19.2857142857143	93.877890141905	35.82667046	Tuesday	11562	64	11	2020-04-04	2020-03-15	2020-06-11	2020-04-12	59	79	-9	51	1	1	0	1	1	1	0	1
Gates, North Carolina, US	37073	North Carolina	2020-06-03	2020-03-30	2020-05-22	0	1	20.7576543850545	21.0047693182099	9	18.7142857142857	93.877890141905	35.82667046	Wednesday	11562	65	12	2020-04-04	2020-03-15	2020-06-11	2020-04-12	60	80	-8	52	1	1	0	1	1	1	0	1
Gates, North Carolina, US	37073	North Carolina	2020-06-04	2020-03-30	2020-05-22	0	1	20.7576543850545	20.8812118516322	14	18.5714285714286	93.877890141905	35.82667046	Thursday	11562	66	13	2020-04-04	2020-03-15	2020-06-11	2020-04-12	61	81	-7	53	1	1	0	1	1	1	0	1
Gates, North Carolina, US	37073	North Carolina	2020-06-05	2020-03-30	2020-05-22	0	1	20.7576543850545	20.7576543850545	5	17.1428571428571	93.877890141905	35.82667046	Friday	11562	67	14	2020-04-04	2020-03-15	2020-06-11	2020-04-12	62	82	-6	54	1	1	0	1	1	1	0	1
Gates, North Carolina, US	37073	North Carolina	2020-06-06	2020-03-30	2020-05-22	0	1	20.7576543850545	20.7576543850545	19	16.2857142857143	93.877890141905	35.82667046	Saturday	11562	68	15	2020-04-04	2020-03-15	2020-06-11	2020-04-12	63	83	-5	55	1	1	0	1	1	1	0	1
Gates, North Carolina, US	37073	North Carolina	2020-06-07	2020-03-30	2020-05-22	0	1	20.7576543850545	20.7576543850545	29	15.1428571428571	93.877890141905	35.82667046	Sunday	11562	69	16	2020-04-04	2020-03-15	2020-06-11	2020-04-12	64	84	-4	56	1	1	0	1	1	1	0	1
Gates, North Carolina, US	37073	North Carolina	2020-06-08	2020-03-30	2020-05-22	0	1	20.7576543850545	20.7576543850545	23	15.8571428571429	93.877890141905	35.82667046	Monday	11562	70	17	2020-04-04	2020-03-15	2020-06-11	2020-04-12	65	85	-3	57	1	1	0	1	1	1	0	1
Gates, North Carolina, US	37073	North Carolina	2020-06-09	2020-03-30	2020-05-22	0	1	20.7576543850545	20.7576543850545	14	16.1428571428571	93.877890141905	35.82667046	Tuesday	11562	71	18	2020-04-04	2020-03-15	2020-06-11	2020-04-12	66	86	-2	58	1	1	0	1	1	1	0	1
Gates, North Carolina, US	37073	North Carolina	2020-06-10	2020-03-30	2020-05-22	0	1	20.7576543850545	20.7576543850545	7	15.8571428571429	93.877890141905	35.82667046	Wednesday	11562	72	19	2020-04-04	2020-03-15	2020-06-11	2020-04-12	67	87	-1	59	1	1	0	1	1	1	0	1
Gates, North Carolina, US	37073	North Carolina	2020-06-11	2020-03-30	2020-05-22	0	1	20.7576543850545	20.7576543850545	13	15.7142857142857	93.877890141905	35.82667046	Thursday	11562	73	20	2020-04-04	2020-03-15	2020-06-11	2020-04-12	68	88	0	60	1	1	0	1	0	1	0	1
Gates, North Carolina, US	37073	North Carolina	2020-06-12	2020-03-30	2020-05-22	0	1	20.7576543850545	20.7576543850545	8	16.1428571428571	93.877890141905	35.82667046	Friday	11562	74	21	2020-04-04	2020-03-15	2020-06-11	2020-04-12	69	89	1	61	1	1	1	1	0	1	0	1
Gates, North Carolina, US	37073	North Carolina	2020-06-13	2020-03-30	2020-05-22	0	1	20.7576543850545	20.7576543850545	22	16.5714285714286	93.877890141905	35.82667046	Saturday	11562	75	22	2020-04-04	2020-03-15	2020-06-11	2020-04-12	70	90	2	62	1	1	1	1	0	1	0	1
Gates, North Carolina, US	37073	North Carolina	2020-06-14	2020-03-30	2020-05-22	0	1	20.7576543850545	20.7576543850545	32	17	93.877890141905	35.82667046	Sunday	11562	76	23	2020-04-04	2020-03-15	2020-06-11	2020-04-12	71	91	3	63	1	1	1	1	0	1	0	1
Gates, North Carolina, US	37073	North Carolina	2020-06-15	2020-03-30	2020-05-22	0	1	20.7576543850545	20.7576543850545	26	17.4285714285714	93.877890141905	35.82667046	Monday	11562	77	24	2020-04-04	2020-03-15	2020-06-11	2020-04-12	72	92	4	64	1	1	1	1	0	1	0	1
Gates, North Carolina, US	37073	North Carolina	2020-06-16	2020-03-30	2020-05-22	0	1	21.6225566510984	20.8812118516322	23	18.7142857142857	93.877890141905	35.82667046	Tuesday	11562	78	25	2020-04-04	2020-03-15	2020-06-11	2020-04-12	73	93	5	65	1	1	1	1	0	1	0	1
Gates, North Carolina, US	37073	North Carolina	2020-06-17	2020-03-30	2020-05-22	0	1	21.6225566510984	21.0047693182099	22	20.8571428571429	93.877890141905	35.82667046	Wednesday	11562	79	26	2020-04-04	2020-03-15	2020-06-11	2020-04-12	74	94	6	66	1	1	1	1	0	1	0	1
Gates, North Carolina, US	37073	North Carolina	2020-06-18	2020-03-30	2020-05-22	0	1	21.6225566510984	21.1283267847876	21	22	93.877890141905	35.82667046	Thursday	11562	80	27	2020-04-04	2020-03-15	2020-06-11	2020-04-12	75	95	7	67	1	1	1	1	0	1	0	1
Gates, North Carolina, US	37073	North Carolina	2020-06-19	2020-03-30	2020-05-22	0	1	21.6225566510984	21.2518842513653	15	23	93.877890141905	35.82667046	Friday	11562	81	28	2020-04-04	2020-03-15	2020-06-11	2020-04-12	76	96	8	68	1	1	1	1	0	1	0	1
Gates, North Carolina, US	37073	North Carolina	2020-06-20	2020-03-30	2020-05-22	0	1	21.6225566510984	21.375441717943	23	23.1428571428571	93.877890141905	35.82667046	Saturday	11562	82	29	2020-04-04	2020-03-15	2020-06-11	2020-04-12	77	97	9	69	1	1	1	1	0	1	0	1
Gates, North Carolina, US	37073	North Carolina	2020-06-21	2020-03-30	2020-05-22	0	1	21.6225566510984	21.4989991845207	25	22.1428571428571	93.877890141905	35.82667046	Sunday	11562	83	30	2020-04-04	2020-03-15	2020-06-11	2020-04-12	78	98	10	70	1	1	1	1	0	1	0	1
Gates, North Carolina, US	37073	North Carolina	2020-06-22	2020-03-30	2020-05-22	0	1	21.6225566510984	21.6225566510984	21	21.4285714285714	93.877890141905	35.82667046	Monday	11562	84	31	2020-04-04	2020-03-15	2020-06-11	2020-04-12	79	99	11	71	1	1	1	1	0	1	0	1
Gates, North Carolina, US	37073	North Carolina	2020-06-23	2020-03-30	2020-05-22	0	1	21.6225566510984	21.6225566510984	18	20.7142857142857	93.877890141905	35.82667046	Tuesday	11562	85	32	2020-04-04	2020-03-15	2020-06-11	2020-04-12	80	100	12	72	1	1	1	1	0	1	0	1
Gates, North Carolina, US	37073	North Carolina	2020-06-24	2020-03-30	2020-05-22	0	1	22.4874589171424	21.7461141176761	19	20.2857142857143	93.877890141905	35.82667046	Wednesday	11562	86	33	2020-04-04	2020-03-15	2020-06-11	2020-04-12	81	101	13	73	1	1	1	1	0	1	0	1
Gates, North Carolina, US	37073	North Carolina	2020-06-25	2020-03-30	2020-05-22	0	1	22.4874589171424	21.8696715842538	17	19.7142857142857	93.877890141905	35.82667046	Thursday	11562	87	34	2020-04-04	2020-03-15	2020-06-11	2020-04-12	82	102	14	74	1	1	1	1	0	1	0	1
Gates, North Carolina, US	37073	North Carolina	2020-06-26	2020-03-30	2020-05-22	0	1	22.4874589171424	21.9932290508315	15	19.7142857142857	93.877890141905	35.82667046	Friday	11562	88	35	2020-04-04	2020-03-15	2020-06-11	2020-04-12	83	103	15	75	1	1	1	1	0	1	0	1
Gates, North Carolina, US	37073	North Carolina	2020-06-27	2020-03-30	2020-05-22	0	1	22.4874589171424	22.1167865174092	28	20.4285714285714	93.877890141905	35.82667046	Saturday	11562	89	36	2020-04-04	2020-03-15	2020-06-11	2020-04-12	84	104	16	76	1	1	1	1	0	1	0	1
Gates, North Carolina, US	37073	North Carolina	2020-06-28	2020-03-30	2020-05-22	0	1	23.3523611831863	22.3639014505647	36	22	93.877890141905	35.82667046	Sunday	11562	90	37	2020-04-04	2020-03-15	2020-06-11	2020-04-12	85	105	17	77	1	1	1	1	0	1	0	1
Gates, North Carolina, US	37073	North Carolina	2020-06-29	2020-03-30	2020-05-22	0	1	24.2172634492302	22.7345738502978	28	23	93.877890141905	35.82667046	Monday	11562	91	38	2020-04-04	2020-03-15	2020-06-11	2020-04-12	86	106	18	78	1	1	1	1	0	1	0	1
Gates, North Carolina, US	37073	North Carolina	2020-06-30	2020-03-30	2020-05-22	0	1	23.3523611831863	22.9816887834532	12	22.1428571428571	93.877890141905	35.82667046	Tuesday	11562	92	39	2020-04-04	2020-03-15	2020-06-11	2020-04-12	87	107	19	79	1	1	1	1	0	1	0	1
Gates, North Carolina, US	37073	North Carolina	2020-07-01	2020-03-30	2020-05-22	0	1	23.3523611831863	23.1052462500309	17	21.8571428571429	93.877890141905	35.82667046	Wednesday	11562	93	40	2020-04-04	2020-03-15	2020-06-11	2020-04-12	88	108	20	80	1	1	1	1	0	1	0	1
Gates, North Carolina, US	37073	North Carolina	2020-07-02	2020-03-30	2020-05-22	0	1	23.3523611831863	23.2288037166086	18	22	93.877890141905	35.82667046	Thursday	11562	94	41	2020-04-04	2020-03-15	2020-06-11	2020-04-12	89	109	21	81	1	1	1	1	0	1	0	1
Gates, North Carolina, US	37073	North Carolina	2020-07-03	2020-03-30	2020-05-22	0	1	23.3523611831863	23.3523611831863	21	22.8571428571429	93.877890141905	35.82667046	Friday	11562	95	42	2020-04-04	2020-03-15	2020-06-11	2020-04-12	90	110	22	82	1	1	1	1	0	1	0	1
Gates, North Carolina, US	37073	North Carolina	2020-07-04	2020-03-30	2020-05-22	0	1	23.3523611831863	23.475918649764	36	24	93.877890141905	35.82667046	Saturday	11562	96	43	2020-04-04	2020-03-15	2020-06-11	2020-04-12	91	111	23	83	1	1	1	1	0	1	0	1
Gates, North Carolina, US	37073	North Carolina	2020-07-05	2020-03-30	2020-05-22	0	1	23.3523611831863	23.475918649764	35	23.8571428571429	93.877890141905	35.82667046	Sunday	11562	97	44	2020-04-04	2020-03-15	2020-06-11	2020-04-12	92	112	24	84	1	1	1	1	0	1	0	1
Geary, Kansas, US	20061	Kansas	2020-03-01	2020-03-30	2020-05-04	1	0	0	20.0163095855883	39	25.4285714285714	93.3073993793886	89.34053352	Sunday	31670	-29	-64	2020-04-04	2020-03-15	2020-05-24	2020-03-25	-34	-14	-84	-24	0	0	0	0	1	0	1	0
Geary, Kansas, US	20061	Kansas	2020-03-02	2020-03-30	2020-05-04	1	0	0	16.6802579879902	14	25.7142857142857	93.3073993793886	89.34053352	Monday	31670	-28	-63	2020-04-04	2020-03-15	2020-05-24	2020-03-25	-33	-13	-83	-23	0	0	0	0	1	0	1	0
Geary, Kansas, US	20061	Kansas	2020-03-03	2020-03-30	2020-05-04	1	0	0	13.3442063903922	11	24.8571428571429	93.3073993793886	89.34053352	Tuesday	31670	-27	-62	2020-04-04	2020-03-15	2020-05-24	2020-03-25	-32	-12	-82	-22	0	0	0	0	1	0	1	0
Geary, Kansas, US	20061	Kansas	2020-03-04	2020-03-30	2020-05-04	1	0	0	10.0081547927941	13	24.1428571428571	93.3073993793886	89.34053352	Wednesday	31670	-26	-61	2020-04-04	2020-03-15	2020-05-24	2020-03-25	-31	-11	-81	-21	0	0	0	0	1	0	1	0
Geary, Kansas, US	20061	Kansas	2020-03-05	2020-03-30	2020-05-04	1	0	0	6.67210319519609	13	23	93.3073993793886	89.34053352	Thursday	31670	-25	-60	2020-04-04	2020-03-15	2020-05-24	2020-03-25	-30	-10	-80	-20	0	0	0	0	1	0	1	0
Geary, Kansas, US	20061	Kansas	2020-03-06	2020-03-30	2020-05-04	1	0	0	3.33605159759804	11	19.4285714285714	93.3073993793886	89.34053352	Friday	31670	-24	-59	2020-04-04	2020-03-15	2020-05-24	2020-03-25	-29	-9	-79	-19	0	0	0	0	1	0	1	0
Geary, Kansas, US	20061	Kansas	2020-03-07	2020-03-30	2020-05-04	1	0	0	0	26	18.1428571428571	93.3073993793886	89.34053352	Saturday	31670	-23	-58	2020-04-04	2020-03-15	2020-05-24	2020-03-25	-28	-8	-78	-18	0	0	0	0	1	0	1	0
Geary, Kansas, US	20061	Kansas	2020-03-08	2020-03-30	2020-05-04	1	0	0	0	44	18.8571428571429	93.3073993793886	89.34053352	Sunday	31670	-22	-57	2020-04-04	2020-03-15	2020-05-24	2020-03-25	-27	-7	-77	-17	0	0	0	0	1	0	1	0
Geary, Kansas, US	20061	Kansas	2020-03-09	2020-03-30	2020-05-04	1	0	0	0	22	20	93.3073993793886	89.34053352	Monday	31670	-21	-56	2020-04-04	2020-03-15	2020-05-24	2020-03-25	-26	-6	-76	-16	0	0	0	0	1	0	1	0
Geary, Kansas, US	20061	Kansas	2020-03-10	2020-03-30	2020-05-04	1	0	0	0	14	20.4285714285714	93.3073993793886	89.34053352	Tuesday	31670	-20	-55	2020-04-04	2020-03-15	2020-05-24	2020-03-25	-25	-5	-75	-15	0	0	0	0	1	0	1	0
Geary, Kansas, US	20061	Kansas	2020-03-11	2020-03-30	2020-05-04	1	0	0	0	14	20.5714285714286	93.3073993793886	89.34053352	Wednesday	31670	-19	-54	2020-04-04	2020-03-15	2020-05-24	2020-03-25	-24	-4	-74	-14	0	0	0	0	1	0	1	0
Geary, Kansas, US	20061	Kansas	2020-03-12	2020-03-30	2020-05-04	1	0	0	0	15	20.8571428571429	93.3073993793886	89.34053352	Thursday	31670	-18	-53	2020-04-04	2020-03-15	2020-05-24	2020-03-25	-23	-3	-73	-13	0	0	0	0	1	0	1	0
Geary, Kansas, US	20061	Kansas	2020-03-13	2020-03-30	2020-05-04	1	0	0	0	15	21.4285714285714	93.3073993793886	89.34053352	Friday	31670	-17	-52	2020-04-04	2020-03-15	2020-05-24	2020-03-25	-22	-2	-72	-12	0	0	0	0	1	0	1	0
Geary, Kansas, US	20061	Kansas	2020-03-14	2020-03-30	2020-05-04	1	0	0	0	36	22.8571428571429	93.3073993793886	89.34053352	Saturday	31670	-16	-51	2020-04-04	2020-03-15	2020-05-24	2020-03-25	-21	-1	-71	-11	0	0	0	0	1	0	1	0
Geary, Kansas, US	20061	Kansas	2020-03-15	2020-03-30	2020-05-04	1	0	0	0	49	23.5714285714286	93.3073993793886	89.34053352	Sunday	31670	-15	-50	2020-04-04	2020-03-15	2020-05-24	2020-03-25	-20	0	-70	-10	0	0	0	0	1	0	1	0
Geary, Kansas, US	20061	Kansas	2020-03-16	2020-03-30	2020-05-04	1	0	0	0	23	23.7142857142857	93.3073993793886	89.34053352	Monday	31670	-14	-49	2020-04-04	2020-03-15	2020-05-24	2020-03-25	-19	1	-69	-9	0	1	0	0	1	0	1	1
Geary, Kansas, US	20061	Kansas	2020-03-17	2020-03-30	2020-05-04	1	0	0	0	33	26.4285714285714	93.3073993793886	89.34053352	Tuesday	31670	-13	-48	2020-04-04	2020-03-15	2020-05-24	2020-03-25	-18	2	-68	-8	0	1	0	0	1	0	1	1
Geary, Kansas, US	20061	Kansas	2020-03-18	2020-03-30	2020-05-04	1	0	0	0	27	28.2857142857143	93.3073993793886	89.34053352	Wednesday	31670	-12	-47	2020-04-04	2020-03-15	2020-05-24	2020-03-25	-17	3	-67	-7	0	1	0	0	1	0	1	1
Geary, Kansas, US	20061	Kansas	2020-03-19	2020-03-30	2020-05-04	1	0	0	0	26	29.8571428571429	93.3073993793886	89.34053352	Thursday	31670	-11	-46	2020-04-04	2020-03-15	2020-05-24	2020-03-25	-16	4	-66	-6	0	1	0	0	1	0	1	1
Geary, Kansas, US	20061	Kansas	2020-03-20	2020-03-30	2020-05-04	1	0	0	0	31	32.1428571428571	93.3073993793886	89.34053352	Friday	31670	-10	-45	2020-04-04	2020-03-15	2020-05-24	2020-03-25	-15	5	-65	-5	0	1	0	0	1	0	1	1
Geary, Kansas, US	20061	Kansas	2020-03-21	2020-03-30	2020-05-04	1	0	0	0	54	34.7142857142857	93.3073993793886	89.34053352	Saturday	31670	-9	-44	2020-04-04	2020-03-15	2020-05-24	2020-03-25	-14	6	-64	-4	0	1	0	0	1	0	1	1
Geary, Kansas, US	20061	Kansas	2020-03-22	2020-03-30	2020-05-04	1	0	0	0	70	37.7142857142857	93.3073993793886	89.34053352	Sunday	31670	-8	-43	2020-04-04	2020-03-15	2020-05-24	2020-03-25	-13	7	-63	-3	0	1	0	0	1	0	1	1
Geary, Kansas, US	20061	Kansas	2020-03-23	2020-03-30	2020-05-04	1	0	0	0	40	40.1428571428571	93.3073993793886	89.34053352	Monday	31670	-7	-42	2020-04-04	2020-03-15	2020-05-24	2020-03-25	-12	8	-62	-2	0	1	0	0	1	0	1	1
Geary, Kansas, US	20061	Kansas	2020-03-24	2020-03-30	2020-05-04	1	0	0	0	37	40.7142857142857	93.3073993793886	89.34053352	Tuesday	31670	-6	-41	2020-04-04	2020-03-15	2020-05-24	2020-03-25	-11	9	-61	-1	0	1	0	0	1	0	1	1
Geary, Kansas, US	20061	Kansas	2020-03-25	2020-03-30	2020-05-04	1	0	0	0	42	42.8571428571429	93.3073993793886	89.34053352	Wednesday	31670	-5	-40	2020-04-04	2020-03-15	2020-05-24	2020-03-25	-10	10	-60	0	0	1	0	0	1	0	0	1
Geary, Kansas, US	20061	Kansas	2020-03-26	2020-03-30	2020-05-04	1	0	0	0	41	45	93.3073993793886	89.34053352	Thursday	31670	-4	-39	2020-04-04	2020-03-15	2020-05-24	2020-03-25	-9	11	-59	1	0	1	0	1	1	0	0	1
Geary, Kansas, US	20061	Kansas	2020-03-27	2020-03-30	2020-05-04	1	0	0	0	42	46.5714285714286	93.3073993793886	89.34053352	Friday	31670	-3	-38	2020-04-04	2020-03-15	2020-05-24	2020-03-25	-8	12	-58	2	0	1	0	1	1	0	0	1
Geary, Kansas, US	20061	Kansas	2020-03-28	2020-03-30	2020-05-04	1	0	0	0	63	47.8571428571429	93.3073993793886	89.34053352	Saturday	31670	-2	-37	2020-04-04	2020-03-15	2020-05-24	2020-03-25	-7	13	-57	3	0	1	0	1	1	0	0	1
Geary, Kansas, US	20061	Kansas	2020-03-29	2020-03-30	2020-05-04	1	0	0	0	68	47.5714285714286	93.3073993793886	89.34053352	Sunday	31670	-1	-36	2020-04-04	2020-03-15	2020-05-24	2020-03-25	-6	14	-56	4	0	1	0	1	1	0	0	1
Geary, Kansas, US	20061	Kansas	2020-03-30	2020-03-30	2020-05-04	1	0	0	0	55	49.7142857142857	93.3073993793886	89.34053352	Monday	31670	0	-35	2020-04-04	2020-03-15	2020-05-24	2020-03-25	-5	15	-55	5	0	1	0	1	1	0	0	1
Geary, Kansas, US	20061	Kansas	2020-03-31	2020-03-30	2020-05-04	1	1	0	0	50	51.5714285714286	93.3073993793886	89.34053352	Tuesday	31670	1	-34	2020-04-04	2020-03-15	2020-05-24	2020-03-25	-4	16	-54	6	0	1	0	1	1	0	0	1
Geary, Kansas, US	20061	Kansas	2020-04-01	2020-03-30	2020-05-04	1	1	0	0	49	52.5714285714286	93.3073993793886	89.34053352	Wednesday	31670	2	-33	2020-04-04	2020-03-15	2020-05-24	2020-03-25	-3	17	-53	7	0	1	0	1	1	0	0	1
Geary, Kansas, US	20061	Kansas	2020-04-02	2020-03-30	2020-05-04	1	1	0	0	49	53.7142857142857	93.3073993793886	89.34053352	Thursday	31670	3	-32	2020-04-04	2020-03-15	2020-05-24	2020-03-25	-2	18	-52	8	0	1	0	1	1	0	0	1
Geary, Kansas, US	20061	Kansas	2020-04-03	2020-03-30	2020-05-04	1	1	0	0	48	54.5714285714286	93.3073993793886	89.34053352	Friday	31670	4	-31	2020-04-04	2020-03-15	2020-05-24	2020-03-25	-1	19	-51	9	0	1	0	1	1	0	0	1
Geary, Kansas, US	20061	Kansas	2020-04-04	2020-03-30	2020-05-04	1	1	0	0	64	54.7142857142857	93.3073993793886	89.34053352	Saturday	31670	5	-30	2020-04-04	2020-03-15	2020-05-24	2020-03-25	0	20	-50	10	0	1	0	1	1	0	0	1
Geary, Kansas, US	20061	Kansas	2020-04-05	2020-03-30	2020-05-04	1	1	0.631512472371329	0.0902160674816185	71	55.1428571428571	93.3073993793886	89.34053352	Sunday	31670	6	-29	2020-04-04	2020-03-15	2020-05-24	2020-03-25	1	21	-49	11	1	1	0	1	1	1	0	1
Geary, Kansas, US	20061	Kansas	2020-04-06	2020-03-30	2020-05-04	1	1	0.631512472371329	0.180432134963237	53	54.8571428571429	93.3073993793886	89.34053352	Monday	31670	7	-28	2020-04-04	2020-03-15	2020-05-24	2020-03-25	2	22	-48	12	1	1	0	1	1	1	0	1
Geary, Kansas, US	20061	Kansas	2020-04-07	2020-03-30	2020-05-04	1	1	1.26302494474266	0.360864269926474	50	54.8571428571429	93.3073993793886	89.34053352	Tuesday	31670	8	-27	2020-04-04	2020-03-15	2020-05-24	2020-03-25	3	23	-47	13	1	1	0	1	1	1	0	1
Geary, Kansas, US	20061	Kansas	2020-04-08	2020-03-30	2020-05-04	1	1	1.26302494474266	0.541296404889711	47	54.5714285714286	93.3073993793886	89.34053352	Wednesday	31670	9	-26	2020-04-04	2020-03-15	2020-05-24	2020-03-25	4	24	-46	14	1	1	0	1	1	1	0	1
Geary, Kansas, US	20061	Kansas	2020-04-09	2020-03-30	2020-05-04	1	1	1.57878118092832	0.766836573593757	51	54.8571428571429	93.3073993793886	89.34053352	Thursday	31670	10	-25	2020-04-04	2020-03-15	2020-05-24	2020-03-25	5	25	-45	15	1	1	0	1	1	1	0	1
Geary, Kansas, US	20061	Kansas	2020-04-10	2020-03-30	2020-05-04	1	1	1.57878118092832	0.992376742297803	52	55.4285714285714	93.3073993793886	89.34053352	Friday	31670	11	-24	2020-04-04	2020-03-15	2020-05-24	2020-03-25	6	26	-44	16	1	1	0	1	1	1	0	1
Geary, Kansas, US	20061	Kansas	2020-04-11	2020-03-30	2020-05-04	1	1	1.57878118092832	1.21791691100185	55	54.1428571428571	93.3073993793886	89.34053352	Saturday	31670	12	-23	2020-04-04	2020-03-15	2020-05-24	2020-03-25	7	27	-43	17	1	1	0	1	1	1	0	1
Geary, Kansas, US	20061	Kansas	2020-04-12	2020-03-30	2020-05-04	1	1	1.57878118092832	1.35324101222428	83	55.8571428571429	93.3073993793886	89.34053352	Sunday	31670	13	-22	2020-04-04	2020-03-15	2020-05-24	2020-03-25	8	28	-42	18	1	1	0	1	1	1	0	1
Geary, Kansas, US	20061	Kansas	2020-04-13	2020-03-30	2020-05-04	1	1	2.52604988948532	1.62388921466913	58	56.5714285714286	93.3073993793886	89.34053352	Monday	31670	14	-21	2020-04-04	2020-03-15	2020-05-24	2020-03-25	9	29	-41	19	1	1	0	1	1	1	0	1
Geary, Kansas, US	20061	Kansas	2020-04-14	2020-03-30	2020-05-04	1	1	3.15756236185665	1.89453741711399	53	57	93.3073993793886	89.34053352	Tuesday	31670	15	-20	2020-04-04	2020-03-15	2020-05-24	2020-03-25	10	30	-40	20	1	1	0	1	1	1	0	1
Geary, Kansas, US	20061	Kansas	2020-04-15	2020-03-30	2020-05-04	1	1	2.84180612567098	2.12007758581803	46	56.8571428571429	93.3073993793886	89.34053352	Wednesday	31670	16	-19	2020-04-04	2020-03-15	2020-05-24	2020-03-25	11	31	-39	21	1	1	0	1	1	1	0	1
Geary, Kansas, US	20061	Kansas	2020-04-16	2020-03-30	2020-05-04	1	1	2.84180612567098	2.30050972078127	56	57.5714285714286	93.3073993793886	89.34053352	Thursday	31670	17	-18	2020-04-04	2020-03-15	2020-05-24	2020-03-25	12	32	-38	22	1	1	0	1	1	1	0	1
Geary, Kansas, US	20061	Kansas	2020-04-17	2020-03-30	2020-05-04	1	1	2.84180612567098	2.48094185574451	47	56.8571428571429	93.3073993793886	89.34053352	Friday	31670	18	-17	2020-04-04	2020-03-15	2020-05-24	2020-03-25	13	33	-37	23	1	1	0	1	1	1	0	1
Geary, Kansas, US	20061	Kansas	2020-04-18	2020-03-30	2020-05-04	1	1	2.84180612567098	2.66137399070774	51	56.2857142857143	93.3073993793886	89.34053352	Saturday	31670	19	-16	2020-04-04	2020-03-15	2020-05-24	2020-03-25	14	34	-36	24	1	1	0	1	1	1	0	1
Geary, Kansas, US	20061	Kansas	2020-04-19	2020-03-30	2020-05-04	1	1	2.84180612567098	2.84180612567098	62	53.2857142857143	93.3073993793886	89.34053352	Sunday	31670	20	-15	2020-04-04	2020-03-15	2020-05-24	2020-03-25	15	35	-35	25	1	1	0	1	1	1	0	1
Geary, Kansas, US	20061	Kansas	2020-04-20	2020-03-30	2020-05-04	1	1	2.84180612567098	2.88691415941179	51	52.2857142857143	93.3073993793886	89.34053352	Monday	31670	21	-14	2020-04-04	2020-03-15	2020-05-24	2020-03-25	16	36	-34	26	1	1	0	1	1	1	0	1
Geary, Kansas, US	20061	Kansas	2020-04-21	2020-03-30	2020-05-04	1	1	2.84180612567098	2.84180612567098	41	50.5714285714286	93.3073993793886	89.34053352	Tuesday	31670	22	-13	2020-04-04	2020-03-15	2020-05-24	2020-03-25	17	37	-33	27	1	1	0	1	1	1	0	1
Geary, Kansas, US	20061	Kansas	2020-04-22	2020-03-30	2020-05-04	1	1	2.84180612567098	2.84180612567098	54	51.7142857142857	93.3073993793886	89.34053352	Wednesday	31670	23	-12	2020-04-04	2020-03-15	2020-05-24	2020-03-25	18	38	-32	28	1	1	0	1	1	1	0	1
Geary, Kansas, US	20061	Kansas	2020-04-23	2020-03-30	2020-05-04	1	1	2.84180612567098	2.84180612567098	41	49.5714285714286	93.3073993793886	89.34053352	Thursday	31670	24	-11	2020-04-04	2020-03-15	2020-05-24	2020-03-25	19	39	-31	29	1	1	0	1	1	1	0	1
Geary, Kansas, US	20061	Kansas	2020-04-24	2020-03-30	2020-05-04	1	1	2.84180612567098	2.84180612567098	41	48.7142857142857	93.3073993793886	89.34053352	Friday	31670	25	-10	2020-04-04	2020-03-15	2020-05-24	2020-03-25	20	40	-30	30	1	1	0	1	1	1	0	1
Geary, Kansas, US	20061	Kansas	2020-04-25	2020-03-30	2020-05-04	1	1	3.15756236185665	2.88691415941179	45	47.8571428571429	93.3073993793886	89.34053352	Saturday	31670	26	-9	2020-04-04	2020-03-15	2020-05-24	2020-03-25	21	41	-29	31	1	1	0	1	1	1	0	1
Geary, Kansas, US	20061	Kansas	2020-04-26	2020-03-30	2020-05-04	1	1	3.15756236185665	2.9320221931526	60	47.5714285714286	93.3073993793886	89.34053352	Sunday	31670	27	-8	2020-04-04	2020-03-15	2020-05-24	2020-03-25	22	42	-28	32	1	1	0	1	1	1	0	1
Geary, Kansas, US	20061	Kansas	2020-04-27	2020-03-30	2020-05-04	1	1	3.15756236185665	2.97713022689341	42	46.2857142857143	93.3073993793886	89.34053352	Monday	31670	28	-7	2020-04-04	2020-03-15	2020-05-24	2020-03-25	23	43	-27	33	1	1	0	1	1	1	0	1
Geary, Kansas, US	20061	Kansas	2020-04-28	2020-03-30	2020-05-04	1	1	3.47331859804231	3.06734629437503	43	46.5714285714286	93.3073993793886	89.34053352	Tuesday	31670	29	-6	2020-04-04	2020-03-15	2020-05-24	2020-03-25	24	44	-26	34	1	1	0	1	1	1	0	1
Geary, Kansas, US	20061	Kansas	2020-04-29	2020-03-30	2020-05-04	1	1	3.47331859804231	3.15756236185665	27	42.7142857142857	93.3073993793886	89.34053352	Wednesday	31670	30	-5	2020-04-04	2020-03-15	2020-05-24	2020-03-25	25	45	-25	35	1	1	0	1	1	1	0	1
Geary, Kansas, US	20061	Kansas	2020-04-30	2020-03-30	2020-05-04	1	1	3.47331859804231	3.24777842933826	32	41.4285714285714	93.3073993793886	89.34053352	Thursday	31670	31	-4	2020-04-04	2020-03-15	2020-05-24	2020-03-25	26	46	-24	36	1	1	0	1	1	1	0	1
Geary, Kansas, US	20061	Kansas	2020-05-01	2020-03-30	2020-05-04	1	1	3.47331859804231	3.33799449681988	24	39	93.3073993793886	89.34053352	Friday	31670	32	-3	2020-04-04	2020-03-15	2020-05-24	2020-03-25	27	47	-23	37	1	1	0	1	1	1	0	1
Geary, Kansas, US	20061	Kansas	2020-05-02	2020-03-30	2020-05-04	1	1	3.47331859804231	3.38310253056069	43	38.7142857142857	93.3073993793886	89.34053352	Saturday	31670	33	-2	2020-04-04	2020-03-15	2020-05-24	2020-03-25	28	48	-22	38	1	1	0	1	1	1	0	1
Geary, Kansas, US	20061	Kansas	2020-05-03	2020-03-30	2020-05-04	1	1	3.47331859804231	3.4282105643015	54	37.8571428571429	93.3073993793886	89.34053352	Sunday	31670	34	-1	2020-04-04	2020-03-15	2020-05-24	2020-03-25	29	49	-21	39	1	1	0	1	1	1	0	1
Geary, Kansas, US	20061	Kansas	2020-05-04	2020-03-30	2020-05-04	0	1	3.47331859804231	3.47331859804231	45	38.2857142857143	93.3073993793886	89.34053352	Monday	31670	35	0	2020-04-04	2020-03-15	2020-05-24	2020-03-25	30	50	-20	40	1	1	0	1	1	1	0	1
Geary, Kansas, US	20061	Kansas	2020-05-05	2020-03-30	2020-05-04	0	1	3.47331859804231	3.47331859804231	28	36.1428571428571	93.3073993793886	89.34053352	Tuesday	31670	36	1	2020-04-04	2020-03-15	2020-05-24	2020-03-25	31	51	-19	41	1	1	0	1	1	1	0	1
Geary, Kansas, US	20061	Kansas	2020-05-06	2020-03-30	2020-05-04	0	1	4.10483107041364	3.56353466552393	27	36.1428571428571	93.3073993793886	89.34053352	Wednesday	31670	37	2	2020-04-04	2020-03-15	2020-05-24	2020-03-25	32	52	-18	42	1	1	0	1	1	1	0	1
Geary, Kansas, US	20061	Kansas	2020-05-07	2020-03-30	2020-05-04	0	1	4.10483107041364	3.65375073300555	29	35.7142857142857	93.3073993793886	89.34053352	Thursday	31670	38	3	2020-04-04	2020-03-15	2020-05-24	2020-03-25	33	53	-17	43	1	1	0	1	1	1	0	1
Geary, Kansas, US	20061	Kansas	2020-05-08	2020-03-30	2020-05-04	0	1	4.42058730659931	3.78907483422798	20	35.1428571428571	93.3073993793886	89.34053352	Friday	31670	39	4	2020-04-04	2020-03-15	2020-05-24	2020-03-25	34	54	-16	44	1	1	0	1	1	1	0	1
Geary, Kansas, US	20061	Kansas	2020-05-09	2020-03-30	2020-05-04	0	1	4.42058730659931	3.9243989354504	40	34.7142857142857	93.3073993793886	89.34053352	Saturday	31670	40	5	2020-04-04	2020-03-15	2020-05-24	2020-03-25	35	55	-15	45	1	1	0	1	1	1	0	1
Geary, Kansas, US	20061	Kansas	2020-05-10	2020-03-30	2020-05-04	0	1	4.42058730659931	4.05972303667283	50	34.1428571428571	93.3073993793886	89.34053352	Sunday	31670	41	6	2020-04-04	2020-03-15	2020-05-24	2020-03-25	36	56	-14	46	1	1	0	1	1	1	0	1
Geary, Kansas, US	20061	Kansas	2020-05-11	2020-03-30	2020-05-04	0	1	4.42058730659931	4.19504713789526	39	33.2857142857143	93.3073993793886	89.34053352	Monday	31670	42	7	2020-04-04	2020-03-15	2020-05-24	2020-03-25	37	57	-13	47	1	1	0	1	1	1	0	1
Geary, Kansas, US	20061	Kansas	2020-05-12	2020-03-30	2020-05-04	0	1	4.42058730659931	4.33037123911769	32	33.8571428571429	93.3073993793886	89.34053352	Tuesday	31670	43	8	2020-04-04	2020-03-15	2020-05-24	2020-03-25	38	58	-12	48	1	1	0	1	1	1	0	1
Geary, Kansas, US	20061	Kansas	2020-05-13	2020-03-30	2020-05-04	0	1	4.42058730659931	4.3754792728585	31	34.4285714285714	93.3073993793886	89.34053352	Wednesday	31670	44	9	2020-04-04	2020-03-15	2020-05-24	2020-03-25	39	59	-11	49	1	1	0	1	1	1	0	1
Geary, Kansas, US	20061	Kansas	2020-05-14	2020-03-30	2020-05-04	0	1	4.42058730659931	4.42058730659931	28	34.2857142857143	93.3073993793886	89.34053352	Thursday	31670	45	10	2020-04-04	2020-03-15	2020-05-24	2020-03-25	40	60	-10	50	1	1	0	1	1	1	0	1
Geary, Kansas, US	20061	Kansas	2020-05-15	2020-03-30	2020-05-04	0	1	4.42058730659931	4.42058730659931	21	34.4285714285714	93.3073993793886	89.34053352	Friday	31670	46	11	2020-04-04	2020-03-15	2020-05-24	2020-03-25	41	61	-9	51	1	1	0	1	1	1	0	1
Geary, Kansas, US	20061	Kansas	2020-05-16	2020-03-30	2020-05-04	0	1	4.42058730659931	4.42058730659931	40	34.4285714285714	93.3073993793886	89.34053352	Saturday	31670	47	12	2020-04-04	2020-03-15	2020-05-24	2020-03-25	42	62	-8	52	1	1	0	1	1	1	0	1
Geary, Kansas, US	20061	Kansas	2020-05-17	2020-03-30	2020-05-04	0	1	4.42058730659931	4.42058730659931	53	34.8571428571429	93.3073993793886	89.34053352	Sunday	31670	48	13	2020-04-04	2020-03-15	2020-05-24	2020-03-25	43	63	-7	53	1	1	0	1	1	1	0	1
Geary, Kansas, US	20061	Kansas	2020-05-18	2020-03-30	2020-05-04	0	1	4.42058730659931	4.42058730659931	25	32.8571428571429	93.3073993793886	89.34053352	Monday	31670	49	14	2020-04-04	2020-03-15	2020-05-24	2020-03-25	44	64	-6	54	1	1	0	1	1	1	0	1
Geary, Kansas, US	20061	Kansas	2020-05-19	2020-03-30	2020-05-04	0	1	4.42058730659931	4.42058730659931	23	31.5714285714286	93.3073993793886	89.34053352	Tuesday	31670	50	15	2020-04-04	2020-03-15	2020-05-24	2020-03-25	45	65	-5	55	1	1	0	1	1	1	0	1
Geary, Kansas, US	20061	Kansas	2020-05-20	2020-03-30	2020-05-04	0	1	4.73634354278497	4.46569534034011	25	30.7142857142857	93.3073993793886	89.34053352	Wednesday	31670	51	16	2020-04-04	2020-03-15	2020-05-24	2020-03-25	46	66	-4	56	1	1	0	1	1	1	0	1
Geary, Kansas, US	20061	Kansas	2020-05-21	2020-03-30	2020-05-04	0	1	5.05209977897063	4.55591140782173	22	29.8571428571429	93.3073993793886	89.34053352	Thursday	31670	52	17	2020-04-04	2020-03-15	2020-05-24	2020-03-25	47	67	-3	57	1	1	0	1	1	1	0	1
Geary, Kansas, US	20061	Kansas	2020-05-22	2020-03-30	2020-05-04	0	1	5.05209977897063	4.64612747530335	21	29.8571428571429	93.3073993793886	89.34053352	Friday	31670	53	18	2020-04-04	2020-03-15	2020-05-24	2020-03-25	48	68	-2	58	1	1	0	1	1	1	0	1
Geary, Kansas, US	20061	Kansas	2020-05-23	2020-03-30	2020-05-04	0	1	5.05209977897063	4.73634354278497	34	29	93.3073993793886	89.34053352	Saturday	31670	54	19	2020-04-04	2020-03-15	2020-05-24	2020-03-25	49	69	-1	59	1	1	0	1	1	1	0	1
Geary, Kansas, US	20061	Kansas	2020-05-24	2020-03-30	2020-05-04	0	1	5.05209977897063	4.82655961026659	46	28	93.3073993793886	89.34053352	Sunday	31670	55	20	2020-04-04	2020-03-15	2020-05-24	2020-03-25	50	70	0	60	1	1	0	1	0	1	0	1
Geary, Kansas, US	20061	Kansas	2020-05-25	2020-03-30	2020-05-04	0	1	5.05209977897063	4.91677567774821	55	32.2857142857143	93.3073993793886	89.34053352	Monday	31670	56	21	2020-04-04	2020-03-15	2020-05-24	2020-03-25	51	71	1	61	1	1	1	1	0	1	0	1
Geary, Kansas, US	20061	Kansas	2020-05-26	2020-03-30	2020-05-04	0	1	5.99936848752763	5.14231584645225	30	33.2857142857143	93.3073993793886	89.34053352	Tuesday	31670	57	22	2020-04-04	2020-03-15	2020-05-24	2020-03-25	52	72	2	62	1	1	1	1	0	1	0	1
Geary, Kansas, US	20061	Kansas	2020-05-27	2020-03-30	2020-05-04	0	1	5.99936848752763	5.32274798141549	22	32.8571428571429	93.3073993793886	89.34053352	Wednesday	31670	58	23	2020-04-04	2020-03-15	2020-05-24	2020-03-25	53	73	3	63	1	1	1	1	0	1	0	1
Geary, Kansas, US	20061	Kansas	2020-05-28	2020-03-30	2020-05-04	0	1	6.31512472371329	5.50318011637873	20	32.5714285714286	93.3073993793886	89.34053352	Thursday	31670	59	24	2020-04-04	2020-03-15	2020-05-24	2020-03-25	54	74	4	64	1	1	1	1	0	1	0	1
Geary, Kansas, US	20061	Kansas	2020-05-29	2020-03-30	2020-05-04	0	1	6.31512472371329	5.68361225134196	14	31.5714285714286	93.3073993793886	89.34053352	Friday	31670	60	25	2020-04-04	2020-03-15	2020-05-24	2020-03-25	55	75	5	65	1	1	1	1	0	1	0	1
Geary, Kansas, US	20061	Kansas	2020-05-30	2020-03-30	2020-05-04	0	1	6.31512472371329	5.8640443863052	21	29.7142857142857	93.3073993793886	89.34053352	Saturday	31670	61	26	2020-04-04	2020-03-15	2020-05-24	2020-03-25	56	76	6	66	1	1	1	1	0	1	0	1
Geary, Kansas, US	20061	Kansas	2020-05-31	2020-03-30	2020-05-04	0	1	6.31512472371329	6.04447652126844	46	29.7142857142857	93.3073993793886	89.34053352	Sunday	31670	62	27	2020-04-04	2020-03-15	2020-05-24	2020-03-25	57	77	7	67	1	1	1	1	0	1	0	1
Geary, Kansas, US	20061	Kansas	2020-06-01	2020-03-30	2020-05-04	0	1	6.31512472371329	6.22490865623167	21	24.8571428571429	93.3073993793886	89.34053352	Monday	31670	63	28	2020-04-04	2020-03-15	2020-05-24	2020-03-25	58	78	8	68	1	1	1	1	0	1	0	1
Geary, Kansas, US	20061	Kansas	2020-06-02	2020-03-30	2020-05-04	0	1	6.31512472371329	6.27001668997248	22	23.7142857142857	93.3073993793886	89.34053352	Tuesday	31670	64	29	2020-04-04	2020-03-15	2020-05-24	2020-03-25	59	79	9	69	1	1	1	1	0	1	0	1
Geary, Kansas, US	20061	Kansas	2020-06-03	2020-03-30	2020-05-04	0	1	7.26239343227029	6.45044882493572	22	23.7142857142857	93.3073993793886	89.34053352	Wednesday	31670	65	30	2020-04-04	2020-03-15	2020-05-24	2020-03-25	60	80	10	70	1	1	1	1	0	1	0	1
Geary, Kansas, US	20061	Kansas	2020-06-04	2020-03-30	2020-05-04	0	1	7.26239343227029	6.58577292615815	16	23.1428571428571	93.3073993793886	89.34053352	Thursday	31670	66	31	2020-04-04	2020-03-15	2020-05-24	2020-03-25	61	81	11	71	1	1	1	1	0	1	0	1
Geary, Kansas, US	20061	Kansas	2020-06-05	2020-03-30	2020-05-04	0	1	8.20966214082728	6.856421128603	13	23	93.3073993793886	89.34053352	Friday	31670	67	32	2020-04-04	2020-03-15	2020-05-24	2020-03-25	62	82	12	72	1	1	1	1	0	1	0	1
Geary, Kansas, US	20061	Kansas	2020-06-06	2020-03-30	2020-05-04	0	1	8.20966214082728	7.12706933104786	23	23.2857142857143	93.3073993793886	89.34053352	Saturday	31670	68	33	2020-04-04	2020-03-15	2020-05-24	2020-03-25	63	83	13	73	1	1	1	1	0	1	0	1
Geary, Kansas, US	20061	Kansas	2020-06-07	2020-03-30	2020-05-04	0	1	8.20966214082728	7.39771753349271	44	23	93.3073993793886	89.34053352	Sunday	31670	69	34	2020-04-04	2020-03-15	2020-05-24	2020-03-25	64	84	14	74	1	1	1	1	0	1	0	1
Geary, Kansas, US	20061	Kansas	2020-06-08	2020-03-30	2020-05-04	0	1	8.20966214082728	7.66836573593757	19	22.7142857142857	93.3073993793886	89.34053352	Monday	31670	70	35	2020-04-04	2020-03-15	2020-05-24	2020-03-25	65	85	15	75	1	1	1	1	0	1	0	1
Geary, Kansas, US	20061	Kansas	2020-06-09	2020-03-30	2020-05-04	0	1	8.20966214082728	7.93901393838243	19	22.2857142857143	93.3073993793886	89.34053352	Tuesday	31670	71	36	2020-04-04	2020-03-15	2020-05-24	2020-03-25	66	86	16	76	1	1	1	1	0	1	0	1
Geary, Kansas, US	20061	Kansas	2020-06-10	2020-03-30	2020-05-04	0	1	8.20966214082728	8.07433803960485	13	21	93.3073993793886	89.34053352	Wednesday	31670	72	37	2020-04-04	2020-03-15	2020-05-24	2020-03-25	67	87	17	77	1	1	1	1	0	1	0	1
Geary, Kansas, US	20061	Kansas	2020-06-11	2020-03-30	2020-05-04	0	1	9.15693084938428	8.34498624204971	15	20.8571428571429	93.3073993793886	89.34053352	Thursday	31670	73	38	2020-04-04	2020-03-15	2020-05-24	2020-03-25	68	88	18	78	1	1	1	1	0	1	0	1
Geary, Kansas, US	20061	Kansas	2020-06-12	2020-03-30	2020-05-04	0	1	9.15693084938428	8.48031034327214	14	21	93.3073993793886	89.34053352	Friday	31670	74	39	2020-04-04	2020-03-15	2020-05-24	2020-03-25	69	89	19	79	1	1	1	1	0	1	0	1
Geary, Kansas, US	20061	Kansas	2020-06-13	2020-03-30	2020-05-04	0	1	9.15693084938428	8.61563444449457	27	21.5714285714286	93.3073993793886	89.34053352	Saturday	31670	75	40	2020-04-04	2020-03-15	2020-05-24	2020-03-25	70	90	20	80	1	1	1	1	0	1	0	1
Geary, Kansas, US	20061	Kansas	2020-06-14	2020-03-30	2020-05-04	0	1	9.15693084938428	8.75095854571699	37	20.5714285714286	93.3073993793886	89.34053352	Sunday	31670	76	41	2020-04-04	2020-03-15	2020-05-24	2020-03-25	71	91	21	81	1	1	1	1	0	1	0	1
Geary, Kansas, US	20061	Kansas	2020-06-15	2020-03-30	2020-05-04	0	1	9.15693084938428	8.88628264693942	28	21.8571428571429	93.3073993793886	89.34053352	Monday	31670	77	42	2020-04-04	2020-03-15	2020-05-24	2020-03-25	72	92	22	82	1	1	1	1	0	1	0	1
Geary, Kansas, US	20061	Kansas	2020-06-16	2020-03-30	2020-05-04	0	1	9.15693084938428	9.02160674816185	20	22	93.3073993793886	89.34053352	Tuesday	31670	78	43	2020-04-04	2020-03-15	2020-05-24	2020-03-25	73	93	23	83	1	1	1	1	0	1	0	1
Geary, Kansas, US	20061	Kansas	2020-06-17	2020-03-30	2020-05-04	0	1	9.47268708556994	9.20203888312509	21	23.1428571428571	93.3073993793886	89.34053352	Wednesday	31670	79	44	2020-04-04	2020-03-15	2020-05-24	2020-03-25	74	94	24	84	1	1	1	1	0	1	0	1
Geary, Kansas, US	20061	Kansas	2020-06-18	2020-03-30	2020-05-04	0	1	10.1041995579413	9.33736298434751	21	24	93.3073993793886	89.34053352	Thursday	31670	80	45	2020-04-04	2020-03-15	2020-05-24	2020-03-25	75	95	25	85	1	1	1	1	0	1	0	1
Geary, Kansas, US	20061	Kansas	2020-06-19	2020-03-30	2020-05-04	0	1	10.4199557941269	9.51779511931075	18	24.5714285714286	93.3073993793886	89.34053352	Friday	31670	81	46	2020-04-04	2020-03-15	2020-05-24	2020-03-25	76	96	26	86	1	1	1	1	0	1	0	1
Geary, Kansas, US	20061	Kansas	2020-06-20	2020-03-30	2020-05-04	0	1	10.4199557941269	9.69822725427399	24	24.1428571428571	93.3073993793886	89.34053352	Saturday	31670	82	47	2020-04-04	2020-03-15	2020-05-24	2020-03-25	77	97	27	87	1	1	1	1	0	1	0	1
Geary, Kansas, US	20061	Kansas	2020-06-21	2020-03-30	2020-05-04	0	1	10.4199557941269	9.87865938923722	31	23.2857142857143	93.3073993793886	89.34053352	Sunday	31670	83	48	2020-04-04	2020-03-15	2020-05-24	2020-03-25	78	98	28	88	1	1	1	1	0	1	0	1
Geary, Kansas, US	20061	Kansas	2020-06-22	2020-03-30	2020-05-04	0	1	11.3672245026839	10.1944156254229	22	22.4285714285714	93.3073993793886	89.34053352	Monday	31670	84	49	2020-04-04	2020-03-15	2020-05-24	2020-03-25	79	99	29	89	1	1	1	1	0	1	0	1
Geary, Kansas, US	20061	Kansas	2020-06-23	2020-03-30	2020-05-04	0	1	11.9987369750553	10.6003879290902	15	21.7142857142857	93.3073993793886	89.34053352	Tuesday	31670	85	50	2020-04-04	2020-03-15	2020-05-24	2020-03-25	80	100	30	90	1	1	1	1	0	1	0	1
Geary, Kansas, US	20061	Kansas	2020-06-24	2020-03-30	2020-05-04	0	1	12.3144932112409	11.0063602327575	16	21	93.3073993793886	89.34053352	Wednesday	31670	86	51	2020-04-04	2020-03-15	2020-05-24	2020-03-25	81	101	31	91	1	1	1	1	0	1	0	1
Geary, Kansas, US	20061	Kansas	2020-06-25	2020-03-30	2020-05-04	0	1	13.5775181559836	11.5025486039064	17	20.4285714285714	93.3073993793886	89.34053352	Thursday	31670	87	52	2020-04-04	2020-03-15	2020-05-24	2020-03-25	82	102	32	92	1	1	1	1	0	1	0	1
Geary, Kansas, US	20061	Kansas	2020-06-26	2020-03-30	2020-05-04	0	1	13.5775181559836	11.9536289413144	15	20	93.3073993793886	89.34053352	Friday	31670	88	53	2020-04-04	2020-03-15	2020-05-24	2020-03-25	83	103	33	93	1	1	1	1	0	1	0	1
Geary, Kansas, US	20061	Kansas	2020-06-27	2020-03-30	2020-05-04	0	1	13.5775181559836	12.4047092787225	32	21.1428571428571	93.3073993793886	89.34053352	Saturday	31670	89	54	2020-04-04	2020-03-15	2020-05-24	2020-03-25	84	104	34	94	1	1	1	1	0	1	0	1
Geary, Kansas, US	20061	Kansas	2020-06-28	2020-03-30	2020-05-04	0	1	14.2090306283549	12.9460056836123	36	21.8571428571429	93.3073993793886	89.34053352	Sunday	31670	90	55	2020-04-04	2020-03-15	2020-05-24	2020-03-25	85	105	35	95	1	1	1	1	0	1	0	1
Geary, Kansas, US	20061	Kansas	2020-06-29	2020-03-30	2020-05-04	0	1	17.9981054625829	13.8932743921692	34	23.5714285714286	93.3073993793886	89.34053352	Monday	31670	91	56	2020-04-04	2020-03-15	2020-05-24	2020-03-25	86	106	36	96	1	1	1	1	0	1	0	1
Geary, Kansas, US	20061	Kansas	2020-06-30	2020-03-30	2020-05-04	0	1	17.9981054625829	14.7503270332446	19	24.1428571428571	93.3073993793886	89.34053352	Tuesday	31670	92	57	2020-04-04	2020-03-15	2020-05-24	2020-03-25	87	107	37	97	1	1	1	1	0	1	0	1
Geary, Kansas, US	20061	Kansas	2020-07-01	2020-03-30	2020-05-04	0	1	16.7350805178402	15.381839505616	17	24.2857142857143	93.3073993793886	89.34053352	Wednesday	31670	93	58	2020-04-04	2020-03-15	2020-05-24	2020-03-25	88	108	38	98	1	1	1	1	0	1	0	1
Geary, Kansas, US	20061	Kansas	2020-07-02	2020-03-30	2020-05-04	0	1	19.2611304073255	16.1937841129505	16	24.1428571428571	93.3073993793886	89.34053352	Thursday	31670	94	59	2020-04-04	2020-03-15	2020-05-24	2020-03-25	89	109	39	99	1	1	1	1	0	1	0	1
Geary, Kansas, US	20061	Kansas	2020-07-03	2020-03-30	2020-05-04	0	1	19.5768866435112	17.0508367540259	23	25.2857142857143	93.3073993793886	89.34053352	Friday	31670	95	60	2020-04-04	2020-03-15	2020-05-24	2020-03-25	90	110	40	100	1	1	1	1	0	1	0	1
Geary, Kansas, US	20061	Kansas	2020-07-04	2020-03-30	2020-05-04	0	1	20.5241553520682	18.0432134963237	34	25.5714285714286	93.3073993793886	89.34053352	Saturday	31670	96	61	2020-04-04	2020-03-15	2020-05-24	2020-03-25	91	111	41	101	1	1	1	1	0	1	0	1
Geary, Kansas, US	20061	Kansas	2020-07-05	2020-03-30	2020-05-04	0	1	20.5241553520682	18.9453741711399	40	26.1428571428571	93.3073993793886	89.34053352	Sunday	31670	97	62	2020-04-04	2020-03-15	2020-05-24	2020-03-25	92	112	42	102	1	1	1	1	0	1	0	1
Geauga, Ohio, US	39055	Ohio	2020-03-01	2020-03-24	2020-05-20	1	0	0	16.3742162479138	35	26.2857142857143	72.4990031630549	233.3767655	Sunday	93649	-23	-80	2020-03-29	2020-03-09	2020-06-09	2020-04-10	-28	-8	-100	-40	0	0	0	0	1	0	1	0
Geauga, Ohio, US	39055	Ohio	2020-03-02	2020-03-24	2020-05-20	1	0	0	13.8030583246876	17	26	72.4990031630549	233.3767655	Monday	93649	-22	-79	2020-03-29	2020-03-09	2020-06-09	2020-04-10	-27	-7	-99	-39	0	0	0	0	1	0	1	0
Geauga, Ohio, US	39055	Ohio	2020-03-03	2020-03-24	2020-05-20	1	0	0	11.4123325364247	13	25.4285714285714	72.4990031630549	233.3767655	Tuesday	93649	-21	-78	2020-03-29	2020-03-09	2020-06-09	2020-04-10	-26	-6	-98	-38	0	0	0	0	1	0	1	0
Geauga, Ohio, US	39055	Ohio	2020-03-04	2020-03-24	2020-05-20	1	0	0	8.66074247823537	12	24.8571428571429	72.4990031630549	233.3767655	Wednesday	93649	-20	-77	2020-03-29	2020-03-09	2020-06-09	2020-04-10	-25	-5	-97	-37	0	0	0	0	1	0	1	0
Geauga, Ohio, US	39055	Ohio	2020-03-05	2020-03-24	2020-05-20	1	0	0	5.8640443863052	12	23.2857142857143	72.4990031630549	233.3767655	Thursday	93649	-19	-76	2020-03-29	2020-03-09	2020-06-09	2020-04-10	-24	-4	-96	-36	0	0	0	0	1	0	1	0
Geauga, Ohio, US	39055	Ohio	2020-03-06	2020-03-24	2020-05-20	1	0	0	2.9320221931526	12	20.1428571428571	72.4990031630549	233.3767655	Friday	93649	-18	-75	2020-03-29	2020-03-09	2020-06-09	2020-04-10	-23	-3	-95	-35	0	0	0	0	1	0	1	0
Geauga, Ohio, US	39055	Ohio	2020-03-07	2020-03-24	2020-05-20	1	0	0	0	21	17.4285714285714	72.4990031630549	233.3767655	Saturday	93649	-17	-74	2020-03-29	2020-03-09	2020-06-09	2020-04-10	-22	-2	-94	-34	0	0	0	0	1	0	1	0
Geauga, Ohio, US	39055	Ohio	2020-03-08	2020-03-24	2020-05-20	1	0	0	0	36	17.5714285714286	72.4990031630549	233.3767655	Sunday	93649	-16	-73	2020-03-29	2020-03-09	2020-06-09	2020-04-10	-21	-1	-93	-33	0	0	0	0	1	0	1	0
Geauga, Ohio, US	39055	Ohio	2020-03-09	2020-03-24	2020-05-20	1	0	0	0	15	17.2857142857143	72.4990031630549	233.3767655	Monday	93649	-15	-72	2020-03-29	2020-03-09	2020-06-09	2020-04-10	-20	0	-92	-32	0	0	0	0	1	0	1	0
Geauga, Ohio, US	39055	Ohio	2020-03-10	2020-03-24	2020-05-20	1	0	0	0	12	17.1428571428571	72.4990031630549	233.3767655	Tuesday	93649	-14	-71	2020-03-29	2020-03-09	2020-06-09	2020-04-10	-19	1	-91	-31	0	1	0	0	1	0	1	1
Geauga, Ohio, US	39055	Ohio	2020-03-11	2020-03-24	2020-05-20	1	0	0	0	13	17.2857142857143	72.4990031630549	233.3767655	Wednesday	93649	-13	-70	2020-03-29	2020-03-09	2020-06-09	2020-04-10	-18	2	-90	-30	0	1	0	0	1	0	1	1
Geauga, Ohio, US	39055	Ohio	2020-03-12	2020-03-24	2020-05-20	1	0	0	0	12	17.2857142857143	72.4990031630549	233.3767655	Thursday	93649	-12	-69	2020-03-29	2020-03-09	2020-06-09	2020-04-10	-17	3	-89	-29	0	1	0	0	1	0	1	1
Geauga, Ohio, US	39055	Ohio	2020-03-13	2020-03-24	2020-05-20	1	0	0	0	12	17.2857142857143	72.4990031630549	233.3767655	Friday	93649	-11	-68	2020-03-29	2020-03-09	2020-06-09	2020-04-10	-16	4	-88	-28	0	1	0	0	1	0	1	1
Geauga, Ohio, US	39055	Ohio	2020-03-14	2020-03-24	2020-05-20	1	0	0	0	36	19.4285714285714	72.4990031630549	233.3767655	Saturday	93649	-10	-67	2020-03-29	2020-03-09	2020-06-09	2020-04-10	-15	5	-87	-27	0	1	0	0	1	0	1	1
Geauga, Ohio, US	39055	Ohio	2020-03-15	2020-03-24	2020-05-20	1	0	0	0	50	21.4285714285714	72.4990031630549	233.3767655	Sunday	93649	-9	-66	2020-03-29	2020-03-09	2020-06-09	2020-04-10	-14	6	-86	-26	0	1	0	0	1	0	1	1
Geauga, Ohio, US	39055	Ohio	2020-03-16	2020-03-24	2020-05-20	1	0	0.106781706158101	0.0152545294511573	23	22.5714285714286	72.4990031630549	233.3767655	Monday	93649	-8	-65	2020-03-29	2020-03-09	2020-06-09	2020-04-10	-13	7	-85	-25	0	1	0	0	1	0	1	1
Geauga, Ohio, US	39055	Ohio	2020-03-17	2020-03-24	2020-05-20	1	0	0.106781706158101	0.0305090589023146	33	25.5714285714286	72.4990031630549	233.3767655	Tuesday	93649	-7	-64	2020-03-29	2020-03-09	2020-06-09	2020-04-10	-12	8	-84	-24	0	1	0	0	1	0	1	1
Geauga, Ohio, US	39055	Ohio	2020-03-18	2020-03-24	2020-05-20	1	0	0.106781706158101	0.0457635883534719	36	28.8571428571429	72.4990031630549	233.3767655	Wednesday	93649	-6	-63	2020-03-29	2020-03-09	2020-06-09	2020-04-10	-11	9	-83	-23	0	1	0	0	1	0	1	1
Geauga, Ohio, US	39055	Ohio	2020-03-19	2020-03-24	2020-05-20	1	0	0.106781706158101	0.0610181178046291	37	32.4285714285714	72.4990031630549	233.3767655	Thursday	93649	-5	-62	2020-03-29	2020-03-09	2020-06-09	2020-04-10	-10	10	-82	-22	0	1	0	0	1	0	1	1
Geauga, Ohio, US	39055	Ohio	2020-03-20	2020-03-24	2020-05-20	1	0	0.106781706158101	0.0762726472557864	35	35.7142857142857	72.4990031630549	233.3767655	Friday	93649	-4	-61	2020-03-29	2020-03-09	2020-06-09	2020-04-10	-9	11	-81	-21	0	1	0	0	1	0	1	1
Geauga, Ohio, US	39055	Ohio	2020-03-21	2020-03-24	2020-05-20	1	0	0.106781706158101	0.0915271767069437	54	38.2857142857143	72.4990031630549	233.3767655	Saturday	93649	-3	-60	2020-03-29	2020-03-09	2020-06-09	2020-04-10	-8	12	-80	-20	0	1	0	0	1	0	1	1
Geauga, Ohio, US	39055	Ohio	2020-03-22	2020-03-24	2020-05-20	1	0	0.213563412316202	0.122036235609258	61	39.8571428571429	72.4990031630549	233.3767655	Sunday	93649	-2	-59	2020-03-29	2020-03-09	2020-06-09	2020-04-10	-7	13	-79	-19	0	1	0	0	1	0	1	1
Geauga, Ohio, US	39055	Ohio	2020-03-23	2020-03-24	2020-05-20	1	0	0.213563412316202	0.137290765060416	45	43	72.4990031630549	233.3767655	Monday	93649	-1	-58	2020-03-29	2020-03-09	2020-06-09	2020-04-10	-6	14	-78	-18	0	1	0	0	1	0	1	1
Geauga, Ohio, US	39055	Ohio	2020-03-24	2020-03-24	2020-05-20	1	0	0.533908530790505	0.198308882865045	54	46	72.4990031630549	233.3767655	Tuesday	93649	0	-57	2020-03-29	2020-03-09	2020-06-09	2020-04-10	-5	15	-77	-17	0	1	0	0	1	0	1	1
Geauga, Ohio, US	39055	Ohio	2020-03-25	2020-03-24	2020-05-20	1	1	0.427126824632404	0.244072471218517	47	47.5714285714286	72.4990031630549	233.3767655	Wednesday	93649	1	-56	2020-03-29	2020-03-09	2020-06-09	2020-04-10	-4	16	-76	-16	0	1	0	0	1	0	1	1
Geauga, Ohio, US	39055	Ohio	2020-03-26	2020-03-24	2020-05-20	1	1	0.747471943106707	0.33559964792546	45	48.7142857142857	72.4990031630549	233.3767655	Thursday	93649	2	-55	2020-03-29	2020-03-09	2020-06-09	2020-04-10	-3	17	-75	-15	0	1	0	0	1	0	1	1
Geauga, Ohio, US	39055	Ohio	2020-03-27	2020-03-24	2020-05-20	1	1	1.06781706158101	0.472890412985876	45	50.1428571428571	72.4990031630549	233.3767655	Friday	93649	3	-54	2020-03-29	2020-03-09	2020-06-09	2020-04-10	-2	18	-74	-14	0	1	0	0	1	0	1	1
Geauga, Ohio, US	39055	Ohio	2020-03-28	2020-03-24	2020-05-20	1	1	1.49494388621341	0.671199295850921	62	51.2857142857143	72.4990031630549	233.3767655	Saturday	93649	4	-53	2020-03-29	2020-03-09	2020-06-09	2020-04-10	-1	19	-73	-13	0	1	0	0	1	0	1	1
Geauga, Ohio, US	39055	Ohio	2020-03-29	2020-03-24	2020-05-20	1	1	1.81528900468772	0.90001723761828	64	51.7142857142857	72.4990031630549	233.3767655	Sunday	93649	5	-52	2020-03-29	2020-03-09	2020-06-09	2020-04-10	0	20	-72	-12	0	1	0	0	1	0	1	1
Geauga, Ohio, US	39055	Ohio	2020-03-30	2020-03-24	2020-05-20	1	1	2.34919753547822	1.20510782664143	53	52.8571428571429	72.4990031630549	233.3767655	Monday	93649	6	-51	2020-03-29	2020-03-09	2020-06-09	2020-04-10	1	21	-71	-11	1	1	0	0	1	1	1	1
Geauga, Ohio, US	39055	Ohio	2020-03-31	2020-03-24	2020-05-20	1	1	2.56276094779442	1.49494388621341	48	52	72.4990031630549	233.3767655	Tuesday	93649	7	-50	2020-03-29	2020-03-09	2020-06-09	2020-04-10	2	22	-70	-10	1	1	0	0	1	1	1	1
Geauga, Ohio, US	39055	Ohio	2020-04-01	2020-03-24	2020-05-20	1	1	2.66954265395252	1.81528900468772	48	52.1428571428571	72.4990031630549	233.3767655	Wednesday	93649	8	-49	2020-03-29	2020-03-09	2020-06-09	2020-04-10	3	23	-69	-9	1	1	0	0	1	1	1	1
Geauga, Ohio, US	39055	Ohio	2020-04-02	2020-03-24	2020-05-20	1	1	3.52379630321733	2.21190677041781	46	52.2857142857143	72.4990031630549	233.3767655	Thursday	93649	9	-48	2020-03-29	2020-03-09	2020-06-09	2020-04-10	4	24	-68	-8	1	1	0	0	1	1	1	1
Geauga, Ohio, US	39055	Ohio	2020-04-03	2020-03-24	2020-05-20	1	1	4.37804995248214	2.68479718340368	45	52.2857142857143	72.4990031630549	233.3767655	Friday	93649	10	-47	2020-03-29	2020-03-09	2020-06-09	2020-04-10	5	25	-67	-7	1	1	0	0	1	1	1	1
Geauga, Ohio, US	39055	Ohio	2020-04-04	2020-03-24	2020-05-20	1	1	4.05770483400784	3.05090589023146	56	51.4285714285714	72.4990031630549	233.3767655	Saturday	93649	11	-46	2020-03-29	2020-03-09	2020-06-09	2020-04-10	6	26	-66	-6	1	1	0	0	1	1	1	1
Geauga, Ohio, US	39055	Ohio	2020-04-05	2020-03-24	2020-05-20	1	1	4.05770483400784	3.37125100870576	69	52.1428571428571	72.4990031630549	233.3767655	Sunday	93649	12	-45	2020-03-29	2020-03-09	2020-06-09	2020-04-10	7	27	-65	-5	1	1	0	0	1	1	1	1
Geauga, Ohio, US	39055	Ohio	2020-04-06	2020-03-24	2020-05-20	1	1	4.27126824632404	3.64583253882659	48	51.4285714285714	72.4990031630549	233.3767655	Monday	93649	13	-44	2020-03-29	2020-03-09	2020-06-09	2020-04-10	8	28	-64	-4	1	1	0	0	1	1	1	1
Geauga, Ohio, US	39055	Ohio	2020-04-07	2020-03-24	2020-05-20	1	1	4.37804995248214	3.90515953949626	50	51.7142857142857	72.4990031630549	233.3767655	Tuesday	93649	14	-43	2020-03-29	2020-03-09	2020-06-09	2020-04-10	9	29	-63	-3	1	1	0	0	1	1	1	1
Geauga, Ohio, US	39055	Ohio	2020-04-08	2020-03-24	2020-05-20	1	1	4.69839507095644	4.19499559906825	43	51	72.4990031630549	233.3767655	Wednesday	93649	15	-42	2020-03-29	2020-03-09	2020-06-09	2020-04-10	10	30	-62	-2	1	1	0	0	1	1	1	1
Geauga, Ohio, US	39055	Ohio	2020-04-09	2020-03-24	2020-05-20	1	1	5.01874018943075	4.40855901138446	52	51.8571428571429	72.4990031630549	233.3767655	Thursday	93649	16	-41	2020-03-29	2020-03-09	2020-06-09	2020-04-10	11	31	-61	-1	1	1	0	0	1	1	1	1
Geauga, Ohio, US	39055	Ohio	2020-04-10	2020-03-24	2020-05-20	1	1	5.23230360174695	4.53059524699371	55	53.2857142857143	72.4990031630549	233.3767655	Friday	93649	17	-40	2020-03-29	2020-03-09	2020-06-09	2020-04-10	12	32	-60	0	1	1	0	0	1	1	0	1
Geauga, Ohio, US	39055	Ohio	2020-04-11	2020-03-24	2020-05-20	1	1	5.65943042637935	4.75941318876107	55	53.1428571428571	72.4990031630549	233.3767655	Saturday	93649	18	-39	2020-03-29	2020-03-09	2020-06-09	2020-04-10	13	33	-59	1	1	1	0	1	1	1	0	1
Geauga, Ohio, US	39055	Ohio	2020-04-12	2020-03-24	2020-05-20	1	1	6.51368407564416	5.11026736613769	74	53.8571428571429	72.4990031630549	233.3767655	Sunday	93649	19	-38	2020-03-29	2020-03-09	2020-06-09	2020-04-10	14	34	-58	2	1	1	0	1	1	1	0	1
Geauga, Ohio, US	39055	Ohio	2020-04-13	2020-03-24	2020-05-20	1	1	7.26115601875087	5.53739419077009	59	55.4285714285714	72.4990031630549	233.3767655	Monday	93649	20	-37	2020-03-29	2020-03-09	2020-06-09	2020-04-10	15	35	-57	3	1	1	0	1	1	1	0	1
Geauga, Ohio, US	39055	Ohio	2020-04-14	2020-03-24	2020-05-20	1	1	7.36793772490897	5.9645210154025	49	55.2857142857143	72.4990031630549	233.3767655	Tuesday	93649	21	-36	2020-03-29	2020-03-09	2020-06-09	2020-04-10	16	36	-56	4	1	1	0	1	1	1	0	1
Geauga, Ohio, US	39055	Ohio	2020-04-15	2020-03-24	2020-05-20	1	1	8.75609990496428	6.54419313454648	50	56.2857142857143	72.4990031630549	233.3767655	Wednesday	93649	22	-35	2020-03-29	2020-03-09	2020-06-09	2020-04-10	17	37	-55	5	1	1	0	1	1	1	0	1
Geauga, Ohio, US	39055	Ohio	2020-04-16	2020-03-24	2020-05-20	1	1	9.82391696654529	7.23064695984855	51	56.1428571428571	72.4990031630549	233.3767655	Thursday	93649	23	-34	2020-03-29	2020-03-09	2020-06-09	2020-04-10	18	38	-54	6	1	1	0	1	1	1	0	1
Geauga, Ohio, US	39055	Ohio	2020-04-17	2020-03-24	2020-05-20	1	1	10.2510437911777	7.94760984405295	50	55.4285714285714	72.4990031630549	233.3767655	Friday	93649	24	-33	2020-03-29	2020-03-09	2020-06-09	2020-04-10	19	39	-53	7	1	1	0	1	1	1	0	1
Geauga, Ohio, US	39055	Ohio	2020-04-18	2020-03-24	2020-05-20	1	1	10.4646072034939	8.63406366935502	51	54.8571428571429	72.4990031630549	233.3767655	Saturday	93649	25	-32	2020-03-29	2020-03-09	2020-06-09	2020-04-10	20	40	-52	8	1	1	0	1	1	1	0	1
Geauga, Ohio, US	39055	Ohio	2020-04-19	2020-03-24	2020-05-20	1	1	10.6781706158101	9.22899031795016	63	53.2857142857143	72.4990031630549	233.3767655	Sunday	93649	26	-31	2020-03-29	2020-03-09	2020-06-09	2020-04-10	21	41	-51	9	1	1	0	1	1	1	0	1
Geauga, Ohio, US	39055	Ohio	2020-04-20	2020-03-24	2020-05-20	1	1	11.2120791466006	9.79340790764298	44	51.1428571428571	72.4990031630549	233.3767655	Monday	93649	27	-30	2020-03-29	2020-03-09	2020-06-09	2020-04-10	22	42	-50	10	1	1	0	1	1	1	0	1
Geauga, Ohio, US	39055	Ohio	2020-04-21	2020-03-24	2020-05-20	1	1	12.0663327958654	10.4646072034939	47	50.8571428571429	72.4990031630549	233.3767655	Tuesday	93649	28	-29	2020-03-29	2020-03-09	2020-06-09	2020-04-10	23	43	-49	11	1	1	0	1	1	1	0	1
Geauga, Ohio, US	39055	Ohio	2020-04-22	2020-03-24	2020-05-20	1	1	12.4934596204978	10.9985157342844	44	50	72.4990031630549	233.3767655	Wednesday	93649	29	-28	2020-03-29	2020-03-09	2020-06-09	2020-04-10	24	44	-48	12	1	1	0	1	1	1	0	1
Geauga, Ohio, US	39055	Ohio	2020-04-23	2020-03-24	2020-05-20	1	1	12.707023032814	11.4103880294656	42	48.7142857142857	72.4990031630549	233.3767655	Thursday	93649	30	-27	2020-03-29	2020-03-09	2020-06-09	2020-04-10	25	45	-47	13	1	1	0	1	1	1	0	1
Geauga, Ohio, US	39055	Ohio	2020-04-24	2020-03-24	2020-05-20	1	1	13.4544949759207	11.8680239130004	37	46.8571428571429	72.4990031630549	233.3767655	Friday	93649	31	-26	2020-03-29	2020-03-09	2020-06-09	2020-04-10	26	46	-46	14	1	1	0	1	1	1	0	1
Geauga, Ohio, US	39055	Ohio	2020-04-25	2020-03-24	2020-05-20	1	1	13.6680583882369	12.3256597965351	42	45.5714285714286	72.4990031630549	233.3767655	Saturday	93649	32	-25	2020-03-29	2020-03-09	2020-06-09	2020-04-10	27	47	-45	15	1	1	0	1	1	1	0	1
Geauga, Ohio, US	39055	Ohio	2020-04-26	2020-03-24	2020-05-20	1	1	14.6290937436598	12.8900773862279	66	46	72.4990031630549	233.3767655	Sunday	93649	33	-24	2020-03-29	2020-03-09	2020-06-09	2020-04-10	28	48	-44	16	1	1	0	1	1	1	0	1
Geauga, Ohio, US	39055	Ohio	2020-04-27	2020-03-24	2020-05-20	1	1	15.5901290990827	13.5155130937254	39	45.2857142857143	72.4990031630549	233.3767655	Monday	93649	34	-23	2020-03-29	2020-03-09	2020-06-09	2020-04-10	29	49	-43	17	1	1	0	1	1	1	0	1
Geauga, Ohio, US	39055	Ohio	2020-04-28	2020-03-24	2020-05-20	1	1	15.8036925113989	14.0494216245159	38	44	72.4990031630549	233.3767655	Tuesday	93649	35	-22	2020-03-29	2020-03-09	2020-06-09	2020-04-10	30	50	-42	18	1	1	0	1	1	1	0	1
Geauga, Ohio, US	39055	Ohio	2020-04-29	2020-03-24	2020-05-20	1	1	16.3376010421895	14.5985846847575	42	43.7142857142857	72.4990031630549	233.3767655	Wednesday	93649	36	-21	2020-03-29	2020-03-09	2020-06-09	2020-04-10	31	51	-41	19	1	1	0	1	1	1	0	1
Geauga, Ohio, US	39055	Ohio	2020-04-30	2020-03-24	2020-05-20	1	1	16.4443827483476	15.132493215548	39	43.2857142857143	72.4990031630549	233.3767655	Thursday	93649	37	-20	2020-03-29	2020-03-09	2020-06-09	2020-04-10	32	52	-40	20	1	1	0	1	1	1	0	1
Geauga, Ohio, US	39055	Ohio	2020-05-01	2020-03-24	2020-05-20	1	1	16.5511644545057	15.5748745696316	35	43	72.4990031630549	233.3767655	Friday	93649	38	-19	2020-03-29	2020-03-09	2020-06-09	2020-04-10	33	53	-39	21	1	1	0	1	1	1	0	1
Geauga, Ohio, US	39055	Ohio	2020-05-02	2020-03-24	2020-05-20	1	1	16.9782912791381	16.0477649826175	38	42.4285714285714	72.4990031630549	233.3767655	Saturday	93649	39	-18	2020-03-29	2020-03-09	2020-06-09	2020-04-10	34	54	-38	22	1	1	0	1	1	1	0	1
Geauga, Ohio, US	39055	Ohio	2020-05-03	2020-03-24	2020-05-20	1	1	17.4054181037705	16.4443827483476	51	40.2857142857143	72.4990031630549	233.3767655	Sunday	93649	40	-17	2020-03-29	2020-03-09	2020-06-09	2020-04-10	35	55	-37	23	1	1	0	1	1	1	0	1
Geauga, Ohio, US	39055	Ohio	2020-05-04	2020-03-24	2020-05-20	1	1	18.0461083407191	16.7952369257242	35	39.7142857142857	72.4990031630549	233.3767655	Monday	93649	41	-16	2020-03-29	2020-03-09	2020-06-09	2020-04-10	36	56	-36	24	1	1	0	1	1	1	0	1
Geauga, Ohio, US	39055	Ohio	2020-05-05	2020-03-24	2020-05-20	1	1	18.3664534591934	17.1613456325519	35	39.2857142857143	72.4990031630549	233.3767655	Tuesday	93649	42	-15	2020-03-29	2020-03-09	2020-06-09	2020-04-10	37	57	-35	25	1	1	0	1	1	1	0	1
Geauga, Ohio, US	39055	Ohio	2020-05-06	2020-03-24	2020-05-20	1	1	19.3274888146163	17.5884724571843	35	38.2857142857143	72.4990031630549	233.3767655	Wednesday	93649	43	-14	2020-03-29	2020-03-09	2020-06-09	2020-04-10	38	58	-34	26	1	1	0	1	1	1	0	1
Geauga, Ohio, US	39055	Ohio	2020-05-07	2020-03-24	2020-05-20	1	1	19.6478339330906	18.0461083407191	30	37	72.4990031630549	233.3767655	Thursday	93649	44	-13	2020-03-29	2020-03-09	2020-06-09	2020-04-10	39	59	-33	27	1	1	0	1	1	1	0	1
Geauga, Ohio, US	39055	Ohio	2020-05-08	2020-03-24	2020-05-20	1	1	19.9681790515649	18.5342532831561	35	37	72.4990031630549	233.3767655	Friday	93649	45	-12	2020-03-29	2020-03-09	2020-06-09	2020-04-10	40	60	-32	28	1	1	0	1	1	1	0	1
Geauga, Ohio, US	39055	Ohio	2020-05-09	2020-03-24	2020-05-20	1	1	20.1817424638811	18.9918891666908	46	38.1428571428571	72.4990031630549	233.3767655	Saturday	93649	46	-11	2020-03-29	2020-03-09	2020-06-09	2020-04-10	41	61	-31	29	1	1	0	1	1	1	0	1
Geauga, Ohio, US	39055	Ohio	2020-05-10	2020-03-24	2020-05-20	1	1	20.1817424638811	19.3885069324209	55	38.7142857142857	72.4990031630549	233.3767655	Sunday	93649	47	-10	2020-03-29	2020-03-09	2020-06-09	2020-04-10	42	62	-30	30	1	1	0	1	1	1	0	1
Geauga, Ohio, US	39055	Ohio	2020-05-11	2020-03-24	2020-05-20	1	1	20.3953058761973	19.7241065803464	45	40.1428571428571	72.4990031630549	233.3767655	Monday	93649	48	-9	2020-03-29	2020-03-09	2020-06-09	2020-04-10	43	63	-29	31	1	1	0	1	1	1	0	1
Geauga, Ohio, US	39055	Ohio	2020-05-12	2020-03-24	2020-05-20	1	1	20.8224327008297	20.074960757723	33	39.8571428571429	72.4990031630549	233.3767655	Tuesday	93649	49	-8	2020-03-29	2020-03-09	2020-06-09	2020-04-10	44	64	-28	32	1	1	0	1	1	1	0	1
Geauga, Ohio, US	39055	Ohio	2020-05-13	2020-03-24	2020-05-20	1	1	21.142777819304	20.3342877583927	28	38.8571428571429	72.4990031630549	233.3767655	Wednesday	93649	50	-7	2020-03-29	2020-03-09	2020-06-09	2020-04-10	45	65	-27	33	1	1	0	1	1	1	0	1
Geauga, Ohio, US	39055	Ohio	2020-05-14	2020-03-24	2020-05-20	1	1	21.9970314685688	20.6698874063181	33	39.2857142857143	72.4990031630549	233.3767655	Thursday	93649	51	-6	2020-03-29	2020-03-09	2020-06-09	2020-04-10	46	66	-26	34	1	1	0	1	1	1	0	1
Geauga, Ohio, US	39055	Ohio	2020-05-15	2020-03-24	2020-05-20	1	1	22.6377217055174	21.0512506425971	31	38.7142857142857	72.4990031630549	233.3767655	Friday	93649	52	-5	2020-03-29	2020-03-09	2020-06-09	2020-04-10	47	67	-25	35	1	1	0	1	1	1	0	1
Geauga, Ohio, US	39055	Ohio	2020-05-16	2020-03-24	2020-05-20	1	1	23.4919753547822	21.5241410555829	29	36.2857142857143	72.4990031630549	233.3767655	Saturday	93649	53	-4	2020-03-29	2020-03-09	2020-06-09	2020-04-10	48	68	-24	36	1	1	0	1	1	1	0	1
Geauga, Ohio, US	39055	Ohio	2020-05-17	2020-03-24	2020-05-20	1	1	23.4919753547822	21.9970314685688	51	35.7142857142857	72.4990031630549	233.3767655	Sunday	93649	54	-3	2020-03-29	2020-03-09	2020-06-09	2020-04-10	49	69	-23	37	1	1	0	1	1	1	0	1
Geauga, Ohio, US	39055	Ohio	2020-05-18	2020-03-24	2020-05-20	1	1	23.5987570609403	22.4546673521035	37	34.5714285714286	72.4990031630549	233.3767655	Monday	93649	55	-2	2020-03-29	2020-03-09	2020-06-09	2020-04-10	50	70	-22	38	1	1	0	1	1	1	0	1
Geauga, Ohio, US	39055	Ohio	2020-05-19	2020-03-24	2020-05-20	1	1	24.1326655917308	22.9275577650894	25	33.4285714285714	72.4990031630549	233.3767655	Tuesday	93649	56	-1	2020-03-29	2020-03-09	2020-06-09	2020-04-10	51	71	-21	39	1	1	0	1	1	1	0	1
Geauga, Ohio, US	39055	Ohio	2020-05-20	2020-03-24	2020-05-20	0	1	24.6665741225213	23.4309572369776	24	32.8571428571429	72.4990031630549	233.3767655	Wednesday	93649	57	0	2020-03-29	2020-03-09	2020-06-09	2020-04-10	52	72	-20	40	1	1	0	1	1	1	0	1
Geauga, Ohio, US	39055	Ohio	2020-05-21	2020-03-24	2020-05-20	0	1	25.7343911841023	23.9648657677681	21	31.1428571428571	72.4990031630549	233.3767655	Thursday	93649	58	1	2020-03-29	2020-03-09	2020-06-09	2020-04-10	53	73	-19	41	1	1	0	1	1	1	0	1
Geauga, Ohio, US	39055	Ohio	2020-05-22	2020-03-24	2020-05-20	0	1	26.481863127209	24.5140288280098	23	30	72.4990031630549	233.3767655	Friday	93649	59	2	2020-03-29	2020-03-09	2020-06-09	2020-04-10	54	74	-18	42	1	1	0	1	1	1	0	1
Geauga, Ohio, US	39055	Ohio	2020-05-23	2020-03-24	2020-05-20	0	1	26.6954265395253	24.9716647115445	27	29.7142857142857	72.4990031630549	233.3767655	Saturday	93649	60	3	2020-03-29	2020-03-09	2020-06-09	2020-04-10	55	75	-17	43	1	1	0	1	1	1	0	1
Geauga, Ohio, US	39055	Ohio	2020-05-24	2020-03-24	2020-05-20	0	1	27.3361167764739	25.5208277717861	40	28.1428571428571	72.4990031630549	233.3767655	Sunday	93649	61	4	2020-03-29	2020-03-09	2020-06-09	2020-04-10	56	76	-16	44	1	1	0	1	1	1	0	1
Geauga, Ohio, US	39055	Ohio	2020-05-25	2020-03-24	2020-05-20	0	1	27.442898482632	26.0699908320278	47	29.5714285714286	72.4990031630549	233.3767655	Monday	93649	62	5	2020-03-29	2020-03-09	2020-06-09	2020-04-10	57	77	-15	45	1	1	0	1	1	1	0	1
Geauga, Ohio, US	39055	Ohio	2020-05-26	2020-03-24	2020-05-20	0	1	27.5496801887901	26.5581357744648	20	28.8571428571429	72.4990031630549	233.3767655	Tuesday	93649	63	6	2020-03-29	2020-03-09	2020-06-09	2020-04-10	58	78	-14	46	1	1	0	1	1	1	0	1
Geauga, Ohio, US	39055	Ohio	2020-05-27	2020-03-24	2020-05-20	0	1	27.8700253072644	27.0157716579996	23	28.7142857142857	72.4990031630549	233.3767655	Wednesday	93649	64	7	2020-03-29	2020-03-09	2020-06-09	2020-04-10	59	79	-13	47	1	1	0	1	1	1	0	1
Geauga, Ohio, US	39055	Ohio	2020-05-28	2020-03-24	2020-05-20	0	1	29.0446240750035	27.4886620709854	26	29.4285714285714	72.4990031630549	233.3767655	Thursday	93649	65	8	2020-03-29	2020-03-09	2020-06-09	2020-04-10	60	80	-12	48	1	1	0	1	1	1	0	1
Geauga, Ohio, US	39055	Ohio	2020-05-29	2020-03-24	2020-05-20	0	1	29.578532605794	27.931043425069	20	29	72.4990031630549	233.3767655	Friday	93649	66	9	2020-03-29	2020-03-09	2020-06-09	2020-04-10	61	81	-11	49	1	1	0	1	1	1	0	1
Geauga, Ohio, US	39055	Ohio	2020-05-30	2020-03-24	2020-05-20	0	1	30.1124411365845	28.419188367506	27	29	72.4990031630549	233.3767655	Saturday	93649	67	10	2020-03-29	2020-03-09	2020-06-09	2020-04-10	62	82	-10	50	1	1	0	1	1	1	0	1
Geauga, Ohio, US	39055	Ohio	2020-05-31	2020-03-24	2020-05-20	0	1	30.3260045489007	28.8463151921384	38	28.7142857142857	72.4990031630549	233.3767655	Sunday	93649	68	11	2020-03-29	2020-03-09	2020-06-09	2020-04-10	63	83	-9	51	1	1	0	1	1	1	0	1
Geauga, Ohio, US	39055	Ohio	2020-06-01	2020-03-24	2020-05-20	0	1	30.5395679612169	29.288696546222	22	25.1428571428571	72.4990031630549	233.3767655	Monday	93649	69	12	2020-03-29	2020-03-09	2020-06-09	2020-04-10	64	84	-8	52	1	1	0	1	1	1	0	1
Geauga, Ohio, US	39055	Ohio	2020-06-02	2020-03-24	2020-05-20	0	1	31.1802581981655	29.8073505475613	24	25.7142857142857	72.4990031630549	233.3767655	Tuesday	93649	70	13	2020-03-29	2020-03-09	2020-06-09	2020-04-10	65	85	-7	53	1	1	0	1	1	1	0	1
Geauga, Ohio, US	39055	Ohio	2020-06-03	2020-03-24	2020-05-20	0	1	31.5006033166398	30.3260045489007	22	25.5714285714286	72.4990031630549	233.3767655	Wednesday	93649	71	14	2020-03-29	2020-03-09	2020-06-09	2020-04-10	66	86	-6	54	1	1	0	1	1	1	0	1
Geauga, Ohio, US	39055	Ohio	2020-06-04	2020-03-24	2020-05-20	0	1	32.0345118474303	30.7531313735331	16	24.1428571428571	72.4990031630549	233.3767655	Thursday	93649	72	15	2020-03-29	2020-03-09	2020-06-09	2020-04-10	67	87	-5	55	1	1	0	1	1	1	0	1
Geauga, Ohio, US	39055	Ohio	2020-06-05	2020-03-24	2020-05-20	0	1	32.3548569659046	31.1497491392632	17	23.7142857142857	72.4990031630549	233.3767655	Friday	93649	73	16	2020-03-29	2020-03-09	2020-06-09	2020-04-10	68	88	-4	56	1	1	0	1	1	1	0	1
Geauga, Ohio, US	39055	Ohio	2020-06-06	2020-03-24	2020-05-20	0	1	32.6752020843789	31.515857846091	21	22.8571428571429	72.4990031630549	233.3767655	Saturday	93649	74	17	2020-03-29	2020-03-09	2020-06-09	2020-04-10	69	89	-3	57	1	1	0	1	1	1	0	1
Geauga, Ohio, US	39055	Ohio	2020-06-07	2020-03-24	2020-05-20	0	1	32.9955472028532	31.8972210823699	29	21.5714285714286	72.4990031630549	233.3767655	Sunday	93649	75	18	2020-03-29	2020-03-09	2020-06-09	2020-04-10	70	90	-2	58	1	1	0	1	1	1	0	1
Geauga, Ohio, US	39055	Ohio	2020-06-08	2020-03-24	2020-05-20	0	1	33.4226740274856	32.3090933775511	22	21.5714285714286	72.4990031630549	233.3767655	Monday	93649	76	19	2020-03-29	2020-03-09	2020-06-09	2020-04-10	71	91	-1	59	1	1	0	1	1	1	0	1
Geauga, Ohio, US	39055	Ohio	2020-06-09	2020-03-24	2020-05-20	0	1	33.849800852118	32.6904566138301	18	20.7142857142857	72.4990031630549	233.3767655	Tuesday	93649	77	20	2020-03-29	2020-03-09	2020-06-09	2020-04-10	72	92	0	60	1	1	0	1	0	1	0	1
Geauga, Ohio, US	39055	Ohio	2020-06-10	2020-03-24	2020-05-20	0	1	34.917617913699	33.1786015562671	19	20.2857142857143	72.4990031630549	233.3767655	Wednesday	93649	78	21	2020-03-29	2020-03-09	2020-06-09	2020-04-10	73	93	1	61	1	1	1	1	0	1	0	1
Geauga, Ohio, US	39055	Ohio	2020-06-11	2020-03-24	2020-05-20	0	1	35.3447447383314	33.651491969253	18	20.5714285714286	72.4990031630549	233.3767655	Thursday	93649	79	22	2020-03-29	2020-03-09	2020-06-09	2020-04-10	74	94	2	62	1	1	1	1	0	1	0	1
Geauga, Ohio, US	39055	Ohio	2020-06-12	2020-03-24	2020-05-20	0	1	35.3447447383314	34.0786187938854	15	20.2857142857143	72.4990031630549	233.3767655	Friday	93649	80	23	2020-03-29	2020-03-09	2020-06-09	2020-04-10	75	95	3	63	1	1	1	1	0	1	0	1
Geauga, Ohio, US	39055	Ohio	2020-06-13	2020-03-24	2020-05-20	0	1	35.3447447383314	34.4599820301643	21	20.2857142857143	72.4990031630549	233.3767655	Saturday	93649	81	24	2020-03-29	2020-03-09	2020-06-09	2020-04-10	76	96	4	64	1	1	1	1	0	1	0	1
Geauga, Ohio, US	39055	Ohio	2020-06-14	2020-03-24	2020-05-20	0	1	35.6650898568057	34.8413452664432	33	20.8571428571429	72.4990031630549	233.3767655	Sunday	93649	82	25	2020-03-29	2020-03-09	2020-06-09	2020-04-10	77	97	5	65	1	1	1	1	0	1	0	1
Geauga, Ohio, US	39055	Ohio	2020-06-15	2020-03-24	2020-05-20	0	1	35.98543497528	35.207453973271	28	21.7142857142857	72.4990031630549	233.3767655	Monday	93649	83	26	2020-03-29	2020-03-09	2020-06-09	2020-04-10	78	98	6	66	1	1	1	1	0	1	0	1
Geauga, Ohio, US	39055	Ohio	2020-06-16	2020-03-24	2020-05-20	0	1	36.5193435060705	35.5888172095499	21	22.1428571428571	72.4990031630549	233.3767655	Tuesday	93649	84	27	2020-03-29	2020-03-09	2020-06-09	2020-04-10	79	99	7	67	1	1	1	1	0	1	0	1
Geauga, Ohio, US	39055	Ohio	2020-06-17	2020-03-24	2020-05-20	0	1	36.7329069183867	35.8481442102196	20	22.2857142857143	72.4990031630549	233.3767655	Wednesday	93649	85	28	2020-03-29	2020-03-09	2020-06-09	2020-04-10	80	100	8	68	1	1	1	1	0	1	0	1
Geauga, Ohio, US	39055	Ohio	2020-06-18	2020-03-24	2020-05-20	0	1	37.2668154491772	36.1227257403404	19	22.4285714285714	72.4990031630549	233.3767655	Thursday	93649	86	29	2020-03-29	2020-03-09	2020-06-09	2020-04-10	81	101	9	69	1	1	1	1	0	1	0	1
Geauga, Ohio, US	39055	Ohio	2020-06-19	2020-03-24	2020-05-20	0	1	37.6939422738096	36.4583253882659	19	23	72.4990031630549	233.3767655	Friday	93649	87	30	2020-03-29	2020-03-09	2020-06-09	2020-04-10	82	102	10	70	1	1	1	1	0	1	0	1
Geauga, Ohio, US	39055	Ohio	2020-06-20	2020-03-24	2020-05-20	0	1	37.9075056861259	36.8244340950937	25	23.5714285714286	72.4990031630549	233.3767655	Saturday	93649	88	31	2020-03-29	2020-03-09	2020-06-09	2020-04-10	83	103	11	71	1	1	1	1	0	1	0	1
Geauga, Ohio, US	39055	Ohio	2020-06-21	2020-03-24	2020-05-20	0	1	38.1210690984421	37.1752882724703	30	23.1428571428571	72.4990031630549	233.3767655	Sunday	93649	89	32	2020-03-29	2020-03-09	2020-06-09	2020-04-10	84	104	12	72	1	1	1	1	0	1	0	1
Geauga, Ohio, US	39055	Ohio	2020-06-22	2020-03-24	2020-05-20	0	1	38.5481959230745	37.5413969792981	26	22.8571428571429	72.4990031630549	233.3767655	Monday	93649	90	33	2020-03-29	2020-03-09	2020-06-09	2020-04-10	85	105	13	73	1	1	1	1	0	1	0	1
Geauga, Ohio, US	39055	Ohio	2020-06-23	2020-03-24	2020-05-20	0	1	38.7617593353907	37.8617420977724	22	23	72.4990031630549	233.3767655	Tuesday	93649	91	34	2020-03-29	2020-03-09	2020-06-09	2020-04-10	86	106	14	74	1	1	1	1	0	1	0	1
Geauga, Ohio, US	39055	Ohio	2020-06-24	2020-03-24	2020-05-20	0	1	39.4024495723393	38.2431053340513	21	23.1428571428571	72.4990031630549	233.3767655	Wednesday	93649	92	35	2020-03-29	2020-03-09	2020-06-09	2020-04-10	87	107	15	75	1	1	1	1	0	1	0	1
Geauga, Ohio, US	39055	Ohio	2020-06-25	2020-03-24	2020-05-20	0	1	39.7227946908136	38.5939595114279	19	23.1428571428571	72.4990031630549	233.3767655	Thursday	93649	93	36	2020-03-29	2020-03-09	2020-06-09	2020-04-10	88	108	16	76	1	1	1	1	0	1	0	1
Geauga, Ohio, US	39055	Ohio	2020-06-26	2020-03-24	2020-05-20	0	1	40.3634849277622	38.9753227477069	19	23.1428571428571	72.4990031630549	233.3767655	Friday	93649	94	37	2020-03-29	2020-03-09	2020-06-09	2020-04-10	89	109	17	77	1	1	1	1	0	1	0	1
Geauga, Ohio, US	39055	Ohio	2020-06-27	2020-03-24	2020-05-20	0	1	40.4702666339203	39.3414314545346	32	24.1428571428571	72.4990031630549	233.3767655	Saturday	93649	95	38	2020-03-29	2020-03-09	2020-06-09	2020-04-10	90	110	18	78	1	1	1	1	0	1	0	1
Geauga, Ohio, US	39055	Ohio	2020-06-28	2020-03-24	2020-05-20	0	1	40.7906117523946	39.7227946908136	34	24.7142857142857	72.4990031630549	233.3767655	Sunday	93649	96	39	2020-03-29	2020-03-09	2020-06-09	2020-04-10	91	111	19	79	1	1	1	1	0	1	0	1
Geauga, Ohio, US	39055	Ohio	2020-06-29	2020-03-24	2020-05-20	0	1	40.8973934585527	40.058394338739	35	26	72.4990031630549	233.3767655	Monday	93649	97	40	2020-03-29	2020-03-09	2020-06-09	2020-04-10	92	112	20	80	1	1	1	1	0	1	0	1
Geauga, Ohio, US	39055	Ohio	2020-06-30	2020-03-24	2020-05-20	0	1	41.3245202831851	40.4245030455668	24	26.2857142857143	72.4990031630549	233.3767655	Tuesday	93649	98	41	2020-03-29	2020-03-09	2020-06-09	2020-04-10	93	113	21	81	1	1	1	1	0	1	0	1
Geauga, Ohio, US	39055	Ohio	2020-07-01	2020-03-24	2020-05-20	0	1	41.6448654016594	40.7448481640411	19	26	72.4990031630549	233.3767655	Wednesday	93649	99	42	2020-03-29	2020-03-09	2020-06-09	2020-04-10	94	114	22	82	1	1	1	1	0	1	0	1
Geauga, Ohio, US	39055	Ohio	2020-07-02	2020-03-24	2020-05-20	0	1	41.6448654016594	41.0194296941619	19	26	72.4990031630549	233.3767655	Thursday	93649	100	43	2020-03-29	2020-03-09	2020-06-09	2020-04-10	95	115	23	83	1	1	1	1	0	1	0	1
Geauga, Ohio, US	39055	Ohio	2020-07-03	2020-03-24	2020-05-20	0	1	42.6059007570823	41.3397748126362	25	26.8571428571429	72.4990031630549	233.3767655	Friday	93649	101	44	2020-03-29	2020-03-09	2020-06-09	2020-04-10	96	116	24	84	1	1	1	1	0	1	0	1
Geauga, Ohio, US	39055	Ohio	2020-07-04	2020-03-24	2020-05-20	0	1	42.7126824632404	41.6601199311105	38	27.7142857142857	72.4990031630549	233.3767655	Saturday	93649	102	45	2020-03-29	2020-03-09	2020-06-09	2020-04-10	97	117	25	85	1	1	1	1	0	1	0	1
Geauga, Ohio, US	39055	Ohio	2020-07-05	2020-03-24	2020-05-20	0	1	43.2465909940309	42.0109741084872	39	28.4285714285714	72.4990031630549	233.3767655	Sunday	93649	103	46	2020-03-29	2020-03-09	2020-06-09	2020-04-10	98	118	26	86	1	1	1	1	0	1	0	1
Gem, Idaho, US	16045	Idaho	2020-03-01	2020-03-25	2020-05-01	1	0	0	36.1684893286939	35	28.4285714285714	104.495476807347	29.80744495	Sunday	18112	-24	-61	2020-03-30	2020-03-10	2020-05-21	2020-03-22	-29	-9	-81	-21	0	0	0	0	1	0	1	0
Gem, Idaho, US	16045	Idaho	2020-03-02	2020-03-25	2020-05-01	1	0	0	30.2649864310961	16	27.2857142857143	104.495476807347	29.80744495	Monday	18112	-23	-60	2020-03-30	2020-03-10	2020-05-21	2020-03-22	-28	-8	-80	-20	0	0	0	0	1	0	1	0
Gem, Idaho, US	16045	Idaho	2020-03-03	2020-03-25	2020-05-01	1	0	0	24.3157199451447	11	26.1428571428571	104.495476807347	29.80744495	Tuesday	18112	-22	-59	2020-03-30	2020-03-10	2020-05-21	2020-03-22	-27	-7	-79	-19	0	0	0	0	1	0	1	0
Gem, Idaho, US	16045	Idaho	2020-03-04	2020-03-25	2020-05-01	1	0	0	18.3664534591934	13	25.2857142857143	104.495476807347	29.80744495	Wednesday	18112	-21	-58	2020-03-30	2020-03-10	2020-05-21	2020-03-22	-26	-6	-78	-18	0	0	0	0	1	0	1	0
Gem, Idaho, US	16045	Idaho	2020-03-05	2020-03-25	2020-05-01	1	0	0	12.2798962081816	11	23.2857142857143	104.495476807347	29.80744495	Thursday	18112	-20	-57	2020-03-30	2020-03-10	2020-05-21	2020-03-22	-25	-5	-77	-17	0	0	0	0	1	0	1	0
Gem, Idaho, US	16045	Idaho	2020-03-06	2020-03-25	2020-05-01	1	0	0	6.1780844277187	13	19.7142857142857	104.495476807347	29.80744495	Friday	18112	-19	-56	2020-03-30	2020-03-10	2020-05-21	2020-03-22	-24	-4	-76	-16	0	0	0	0	1	0	1	0
Gem, Idaho, US	16045	Idaho	2020-03-07	2020-03-25	2020-05-01	1	0	0	0	20	17	104.495476807347	29.80744495	Saturday	18112	-18	-55	2020-03-30	2020-03-10	2020-05-21	2020-03-22	-23	-3	-75	-15	0	0	0	0	1	0	1	0
Gem, Idaho, US	16045	Idaho	2020-03-08	2020-03-25	2020-05-01	1	0	0	0	35	17	104.495476807347	29.80744495	Sunday	18112	-17	-54	2020-03-30	2020-03-10	2020-05-21	2020-03-22	-22	-2	-74	-14	0	0	0	0	1	0	1	0
Gem, Idaho, US	16045	Idaho	2020-03-09	2020-03-25	2020-05-01	1	0	0	0	11	16.2857142857143	104.495476807347	29.80744495	Monday	18112	-16	-53	2020-03-30	2020-03-10	2020-05-21	2020-03-22	-21	-1	-73	-13	0	0	0	0	1	0	1	0
Gem, Idaho, US	16045	Idaho	2020-03-10	2020-03-25	2020-05-01	1	0	0	0	12	16.4285714285714	104.495476807347	29.80744495	Tuesday	18112	-15	-52	2020-03-30	2020-03-10	2020-05-21	2020-03-22	-20	0	-72	-12	0	0	0	0	1	0	1	0
Gem, Idaho, US	16045	Idaho	2020-03-11	2020-03-25	2020-05-01	1	0	0	0	11	16.1428571428571	104.495476807347	29.80744495	Wednesday	18112	-14	-51	2020-03-30	2020-03-10	2020-05-21	2020-03-22	-19	1	-71	-11	0	1	0	0	1	0	1	1
Gem, Idaho, US	16045	Idaho	2020-03-12	2020-03-25	2020-05-01	1	0	0	0	17	17	104.495476807347	29.80744495	Thursday	18112	-13	-50	2020-03-30	2020-03-10	2020-05-21	2020-03-22	-18	2	-70	-10	0	1	0	0	1	0	1	1
Gem, Idaho, US	16045	Idaho	2020-03-13	2020-03-25	2020-05-01	1	0	0	0	11	16.7142857142857	104.495476807347	29.80744495	Friday	18112	-12	-49	2020-03-30	2020-03-10	2020-05-21	2020-03-22	-17	3	-69	-9	0	1	0	0	1	0	1	1
Gem, Idaho, US	16045	Idaho	2020-03-14	2020-03-25	2020-05-01	1	0	0	0	27	17.7142857142857	104.495476807347	29.80744495	Saturday	18112	-11	-48	2020-03-30	2020-03-10	2020-05-21	2020-03-22	-16	4	-68	-8	0	1	0	0	1	0	1	1
Gem, Idaho, US	16045	Idaho	2020-03-15	2020-03-25	2020-05-01	1	0	0	0	48	19.5714285714286	104.495476807347	29.80744495	Sunday	18112	-10	-47	2020-03-30	2020-03-10	2020-05-21	2020-03-22	-15	5	-67	-7	0	1	0	0	1	0	1	1
Gem, Idaho, US	16045	Idaho	2020-03-16	2020-03-25	2020-05-01	1	0	0	0	14	20	104.495476807347	29.80744495	Monday	18112	-9	-46	2020-03-30	2020-03-10	2020-05-21	2020-03-22	-14	6	-66	-6	0	1	0	0	1	0	1	1
Gem, Idaho, US	16045	Idaho	2020-03-17	2020-03-25	2020-05-01	1	0	0	0	20	21.1428571428571	104.495476807347	29.80744495	Tuesday	18112	-8	-45	2020-03-30	2020-03-10	2020-05-21	2020-03-22	-13	7	-65	-5	0	1	0	0	1	0	1	1
Gem, Idaho, US	16045	Idaho	2020-03-18	2020-03-25	2020-05-01	1	0	0	0	25	23.1428571428571	104.495476807347	29.80744495	Wednesday	18112	-7	-44	2020-03-30	2020-03-10	2020-05-21	2020-03-22	-12	8	-64	-4	0	1	0	0	1	0	1	1
Gem, Idaho, US	16045	Idaho	2020-03-19	2020-03-25	2020-05-01	1	0	0	0	18	23.2857142857143	104.495476807347	29.80744495	Thursday	18112	-6	-43	2020-03-30	2020-03-10	2020-05-21	2020-03-22	-11	9	-63	-3	0	1	0	0	1	0	1	1
Gem, Idaho, US	16045	Idaho	2020-03-20	2020-03-25	2020-05-01	1	0	0	0	12	23.4285714285714	104.495476807347	29.80744495	Friday	18112	-5	-42	2020-03-30	2020-03-10	2020-05-21	2020-03-22	-10	10	-62	-2	0	1	0	0	1	0	1	1
Gem, Idaho, US	16045	Idaho	2020-03-21	2020-03-25	2020-05-01	1	0	0	0	23	22.8571428571429	104.495476807347	29.80744495	Saturday	18112	-4	-41	2020-03-30	2020-03-10	2020-05-21	2020-03-22	-9	11	-61	-1	0	1	0	0	1	0	1	1
Gem, Idaho, US	16045	Idaho	2020-03-22	2020-03-25	2020-05-01	1	0	0	0	45	22.4285714285714	104.495476807347	29.80744495	Sunday	18112	-3	-40	2020-03-30	2020-03-10	2020-05-21	2020-03-22	-8	12	-60	0	0	1	0	0	1	0	0	1
Gem, Idaho, US	16045	Idaho	2020-03-23	2020-03-25	2020-05-01	1	0	0	0	19	23.1428571428571	104.495476807347	29.80744495	Monday	18112	-2	-39	2020-03-30	2020-03-10	2020-05-21	2020-03-22	-7	13	-59	1	0	1	0	1	1	0	0	1
Gem, Idaho, US	16045	Idaho	2020-03-24	2020-03-25	2020-05-01	1	0	0	0	32	24.8571428571429	104.495476807347	29.80744495	Tuesday	18112	-1	-38	2020-03-30	2020-03-10	2020-05-21	2020-03-22	-6	14	-58	2	0	1	0	1	1	0	0	1
Gem, Idaho, US	16045	Idaho	2020-03-25	2020-03-25	2020-05-01	1	0	0	0	24	24.7142857142857	104.495476807347	29.80744495	Wednesday	18112	0	-37	2020-03-30	2020-03-10	2020-05-21	2020-03-22	-5	15	-57	3	0	1	0	1	1	0	0	1
Gem, Idaho, US	16045	Idaho	2020-03-26	2020-03-25	2020-05-01	1	1	0	0	23	25.4285714285714	104.495476807347	29.80744495	Thursday	18112	1	-36	2020-03-30	2020-03-10	2020-05-21	2020-03-22	-4	16	-56	4	0	1	0	1	1	0	0	1
Gem, Idaho, US	16045	Idaho	2020-03-27	2020-03-25	2020-05-01	1	1	0	0	32	28.2857142857143	104.495476807347	29.80744495	Friday	18112	2	-35	2020-03-30	2020-03-10	2020-05-21	2020-03-22	-3	17	-55	5	0	1	0	1	1	0	0	1
Gem, Idaho, US	16045	Idaho	2020-03-28	2020-03-25	2020-05-01	1	1	0.552120141342756	0.078874305906108	42	31	104.495476807347	29.80744495	Saturday	18112	3	-34	2020-03-30	2020-03-10	2020-05-21	2020-03-22	-2	18	-54	6	0	1	0	1	1	0	0	1
Gem, Idaho, US	16045	Idaho	2020-03-29	2020-03-25	2020-05-01	1	1	0.552120141342756	0.157748611812216	56	32.5714285714286	104.495476807347	29.80744495	Sunday	18112	4	-33	2020-03-30	2020-03-10	2020-05-21	2020-03-22	-1	19	-53	7	0	1	0	1	1	0	0	1
Gem, Idaho, US	16045	Idaho	2020-03-30	2020-03-25	2020-05-01	1	1	1.65636042402827	0.39437152953054	43	36	104.495476807347	29.80744495	Monday	18112	5	-32	2020-03-30	2020-03-10	2020-05-21	2020-03-22	0	20	-52	8	0	1	0	1	1	0	0	1
Gem, Idaho, US	16045	Idaho	2020-03-31	2020-03-25	2020-05-01	1	1	2.20848056537102	0.709868753154972	39	37	104.495476807347	29.80744495	Tuesday	18112	6	-31	2020-03-30	2020-03-10	2020-05-21	2020-03-22	1	21	-51	9	1	1	0	1	1	1	0	1
Gem, Idaho, US	16045	Idaho	2020-04-01	2020-03-25	2020-05-01	1	1	2.76060070671378	1.10424028268551	35	38.5714285714286	104.495476807347	29.80744495	Wednesday	18112	7	-30	2020-03-30	2020-03-10	2020-05-21	2020-03-22	2	22	-50	10	1	1	0	1	1	1	0	1
Gem, Idaho, US	16045	Idaho	2020-04-02	2020-03-25	2020-05-01	1	1	2.20848056537102	1.41973750630994	29	39.4285714285714	104.495476807347	29.80744495	Thursday	18112	8	-29	2020-03-30	2020-03-10	2020-05-21	2020-03-22	3	23	-49	11	1	1	0	1	1	1	0	1
Gem, Idaho, US	16045	Idaho	2020-04-03	2020-03-25	2020-05-01	1	1	3.31272084805654	1.89298334174659	22	38	104.495476807347	29.80744495	Friday	18112	9	-28	2020-03-30	2020-03-10	2020-05-21	2020-03-22	4	24	-48	12	1	1	0	1	1	1	0	1
Gem, Idaho, US	16045	Idaho	2020-04-04	2020-03-25	2020-05-01	1	1	3.86484098939929	2.36622917718324	45	38.4285714285714	104.495476807347	29.80744495	Saturday	18112	10	-27	2020-03-30	2020-03-10	2020-05-21	2020-03-22	5	25	-47	13	1	1	0	1	1	1	0	1
Gem, Idaho, US	16045	Idaho	2020-04-05	2020-03-25	2020-05-01	1	1	3.86484098939929	2.83947501261989	61	39.1428571428571	104.495476807347	29.80744495	Sunday	18112	11	-26	2020-03-30	2020-03-10	2020-05-21	2020-03-22	6	26	-46	14	1	1	0	1	1	1	0	1
Gem, Idaho, US	16045	Idaho	2020-04-06	2020-03-25	2020-05-01	1	1	3.86484098939929	3.15497223624432	25	36.5714285714286	104.495476807347	29.80744495	Monday	18112	12	-25	2020-03-30	2020-03-10	2020-05-21	2020-03-22	7	27	-45	15	1	1	0	1	1	1	0	1
Gem, Idaho, US	16045	Idaho	2020-04-07	2020-03-25	2020-05-01	1	1	4.41696113074205	3.47046945986875	31	35.4285714285714	104.495476807347	29.80744495	Tuesday	18112	13	-24	2020-03-30	2020-03-10	2020-05-21	2020-03-22	8	28	-44	16	1	1	0	1	1	1	0	1
Gem, Idaho, US	16045	Idaho	2020-04-08	2020-03-25	2020-05-01	1	1	4.41696113074205	3.70709237758708	21	33.4285714285714	104.495476807347	29.80744495	Wednesday	18112	14	-23	2020-03-30	2020-03-10	2020-05-21	2020-03-22	9	29	-43	17	1	1	0	1	1	1	0	1
Gem, Idaho, US	16045	Idaho	2020-04-09	2020-03-25	2020-05-01	1	1	4.41696113074205	4.02258960121151	21	32.2857142857143	104.495476807347	29.80744495	Thursday	18112	15	-22	2020-03-30	2020-03-10	2020-05-21	2020-03-22	10	30	-42	18	1	1	0	1	1	1	0	1
Gem, Idaho, US	16045	Idaho	2020-04-10	2020-03-25	2020-05-01	1	1	4.41696113074205	4.18033821302373	16	31.4285714285714	104.495476807347	29.80744495	Friday	18112	16	-21	2020-03-30	2020-03-10	2020-05-21	2020-03-22	11	31	-41	19	1	1	0	1	1	1	0	1
Gem, Idaho, US	16045	Idaho	2020-04-11	2020-03-25	2020-05-01	1	1	4.96908127208481	4.33808682483594	43	31.1428571428571	104.495476807347	29.80744495	Saturday	18112	17	-20	2020-03-30	2020-03-10	2020-05-21	2020-03-22	12	32	-40	20	1	1	0	1	1	1	0	1
Gem, Idaho, US	16045	Idaho	2020-04-12	2020-03-25	2020-05-01	1	1	4.96908127208481	4.49583543664816	55	30.2857142857143	104.495476807347	29.80744495	Sunday	18112	18	-19	2020-03-30	2020-03-10	2020-05-21	2020-03-22	13	33	-39	21	1	1	0	1	1	1	0	1
Gem, Idaho, US	16045	Idaho	2020-04-13	2020-03-25	2020-05-01	1	1	4.96908127208481	4.65358404846037	24	30.1428571428571	104.495476807347	29.80744495	Monday	18112	19	-18	2020-03-30	2020-03-10	2020-05-21	2020-03-22	14	34	-38	22	1	1	0	1	1	1	0	1
Gem, Idaho, US	16045	Idaho	2020-04-14	2020-03-25	2020-05-01	1	1	4.96908127208481	4.73245835436648	24	29.1428571428571	104.495476807347	29.80744495	Tuesday	18112	20	-17	2020-03-30	2020-03-10	2020-05-21	2020-03-22	15	35	-37	23	1	1	0	1	1	1	0	1
Gem, Idaho, US	16045	Idaho	2020-04-15	2020-03-25	2020-05-01	1	1	4.96908127208481	4.81133266027259	18	28.7142857142857	104.495476807347	29.80744495	Wednesday	18112	21	-16	2020-03-30	2020-03-10	2020-05-21	2020-03-22	16	36	-36	24	1	1	0	1	1	1	0	1
Gem, Idaho, US	16045	Idaho	2020-04-16	2020-03-25	2020-05-01	1	1	5.52120141342756	4.96908127208481	19	28.4285714285714	104.495476807347	29.80744495	Thursday	18112	22	-15	2020-03-30	2020-03-10	2020-05-21	2020-03-22	17	37	-35	25	1	1	0	1	1	1	0	1
Gem, Idaho, US	16045	Idaho	2020-04-17	2020-03-25	2020-05-01	1	1	5.52120141342756	5.12682988389702	20	29	104.495476807347	29.80744495	Friday	18112	23	-14	2020-03-30	2020-03-10	2020-05-21	2020-03-22	18	38	-34	26	1	1	0	1	1	1	0	1
Gem, Idaho, US	16045	Idaho	2020-04-18	2020-03-25	2020-05-01	1	1	5.52120141342756	5.20570418980313	29	27	104.495476807347	29.80744495	Saturday	18112	24	-13	2020-03-30	2020-03-10	2020-05-21	2020-03-22	19	39	-33	27	1	1	0	1	1	1	0	1
Gem, Idaho, US	16045	Idaho	2020-04-19	2020-03-25	2020-05-01	1	1	5.52120141342756	5.28457849570924	33	23.8571428571429	104.495476807347	29.80744495	Sunday	18112	25	-12	2020-03-30	2020-03-10	2020-05-21	2020-03-22	20	40	-32	28	1	1	0	1	1	1	0	1
Gem, Idaho, US	16045	Idaho	2020-04-20	2020-03-25	2020-05-01	1	1	5.52120141342756	5.36345280161535	22	23.5714285714286	104.495476807347	29.80744495	Monday	18112	26	-11	2020-03-30	2020-03-10	2020-05-21	2020-03-22	21	41	-31	29	1	1	0	1	1	1	0	1
Gem, Idaho, US	16045	Idaho	2020-04-21	2020-03-25	2020-05-01	1	1	5.52120141342756	5.44232710752145	21	23.1428571428571	104.495476807347	29.80744495	Tuesday	18112	27	-10	2020-03-30	2020-03-10	2020-05-21	2020-03-22	22	42	-30	30	1	1	0	1	1	1	0	1
Gem, Idaho, US	16045	Idaho	2020-04-22	2020-03-25	2020-05-01	1	1	5.52120141342756	5.52120141342756	14	22.5714285714286	104.495476807347	29.80744495	Wednesday	18112	28	-9	2020-03-30	2020-03-10	2020-05-21	2020-03-22	23	43	-29	31	1	1	0	1	1	1	0	1
Gem, Idaho, US	16045	Idaho	2020-04-23	2020-03-25	2020-05-01	1	1	6.07332155477032	5.60007571933367	12	21.5714285714286	104.495476807347	29.80744495	Thursday	18112	29	-8	2020-03-30	2020-03-10	2020-05-21	2020-03-22	24	44	-28	32	1	1	0	1	1	1	0	1
Gem, Idaho, US	16045	Idaho	2020-04-24	2020-03-25	2020-05-01	1	1	6.07332155477032	5.67895002523978	17	21.1428571428571	104.495476807347	29.80744495	Friday	18112	30	-7	2020-03-30	2020-03-10	2020-05-21	2020-03-22	25	45	-27	33	1	1	0	1	1	1	0	1
Gem, Idaho, US	16045	Idaho	2020-04-25	2020-03-25	2020-05-01	1	1	6.62544169611308	5.83669863705199	27	20.8571428571429	104.495476807347	29.80744495	Saturday	18112	31	-6	2020-03-30	2020-03-10	2020-05-21	2020-03-22	26	46	-26	34	1	1	0	1	1	1	0	1
Gem, Idaho, US	16045	Idaho	2020-04-26	2020-03-25	2020-05-01	1	1	6.62544169611308	5.99444724886421	40	21.8571428571429	104.495476807347	29.80744495	Sunday	18112	32	-5	2020-03-30	2020-03-10	2020-05-21	2020-03-22	27	47	-25	35	1	1	0	1	1	1	0	1
Gem, Idaho, US	16045	Idaho	2020-04-27	2020-03-25	2020-05-01	1	1	6.62544169611308	6.15219586067643	20	21.5714285714286	104.495476807347	29.80744495	Monday	18112	33	-4	2020-03-30	2020-03-10	2020-05-21	2020-03-22	28	48	-24	36	1	1	0	1	1	1	0	1
Gem, Idaho, US	16045	Idaho	2020-04-28	2020-03-25	2020-05-01	1	1	6.62544169611308	6.30994447248864	22	21.7142857142857	104.495476807347	29.80744495	Tuesday	18112	34	-3	2020-03-30	2020-03-10	2020-05-21	2020-03-22	29	49	-23	37	1	1	0	1	1	1	0	1
Gem, Idaho, US	16045	Idaho	2020-04-29	2020-03-25	2020-05-01	1	1	6.62544169611308	6.46769308430086	16	22	104.495476807347	29.80744495	Wednesday	18112	35	-2	2020-03-30	2020-03-10	2020-05-21	2020-03-22	30	50	-22	38	1	1	0	1	1	1	0	1
Gem, Idaho, US	16045	Idaho	2020-04-30	2020-03-25	2020-05-01	1	1	6.62544169611308	6.54656739020697	20	23.1428571428571	104.495476807347	29.80744495	Thursday	18112	36	-1	2020-03-30	2020-03-10	2020-05-21	2020-03-22	31	51	-21	39	1	1	0	1	1	1	0	1
Gem, Idaho, US	16045	Idaho	2020-05-01	2020-03-25	2020-05-01	0	1	7.17756183745583	6.70431600201918	13	22.5714285714286	104.495476807347	29.80744495	Friday	18112	37	0	2020-03-30	2020-03-10	2020-05-21	2020-03-22	32	52	-20	40	1	1	0	1	1	1	0	1
Gem, Idaho, US	16045	Idaho	2020-05-02	2020-03-25	2020-05-01	0	1	7.17756183745583	6.78319030792529	18	21.2857142857143	104.495476807347	29.80744495	Saturday	18112	38	1	2020-03-30	2020-03-10	2020-05-21	2020-03-22	33	53	-19	41	1	1	0	1	1	1	0	1
Gem, Idaho, US	16045	Idaho	2020-05-03	2020-03-25	2020-05-01	0	1	7.17756183745583	6.8620646138314	35	20.5714285714286	104.495476807347	29.80744495	Sunday	18112	39	2	2020-03-30	2020-03-10	2020-05-21	2020-03-22	34	54	-18	42	1	1	0	1	1	1	0	1
Gem, Idaho, US	16045	Idaho	2020-05-04	2020-03-25	2020-05-01	0	1	7.72968197879859	7.01981322564361	12	19.4285714285714	104.495476807347	29.80744495	Monday	18112	40	3	2020-03-30	2020-03-10	2020-05-21	2020-03-22	35	55	-17	43	1	1	0	1	1	1	0	1
Gem, Idaho, US	16045	Idaho	2020-05-05	2020-03-25	2020-05-01	0	1	7.72968197879859	7.17756183745583	14	18.2857142857143	104.495476807347	29.80744495	Tuesday	18112	41	4	2020-03-30	2020-03-10	2020-05-21	2020-03-22	36	56	-16	44	1	1	0	1	1	1	0	1
Gem, Idaho, US	16045	Idaho	2020-05-06	2020-03-25	2020-05-01	0	1	7.72968197879859	7.33531044926805	21	19	104.495476807347	29.80744495	Wednesday	18112	42	5	2020-03-30	2020-03-10	2020-05-21	2020-03-22	37	57	-15	45	1	1	0	1	1	1	0	1
Gem, Idaho, US	16045	Idaho	2020-05-07	2020-03-25	2020-05-01	0	1	7.72968197879859	7.49305906108026	16	18.4285714285714	104.495476807347	29.80744495	Thursday	18112	43	6	2020-03-30	2020-03-10	2020-05-21	2020-03-22	38	58	-14	46	1	1	0	1	1	1	0	1
Gem, Idaho, US	16045	Idaho	2020-05-08	2020-03-25	2020-05-01	0	1	7.72968197879859	7.57193336698637	21	19.5714285714286	104.495476807347	29.80744495	Friday	18112	44	7	2020-03-30	2020-03-10	2020-05-21	2020-03-22	39	59	-13	47	1	1	0	1	1	1	0	1
Gem, Idaho, US	16045	Idaho	2020-05-09	2020-03-25	2020-05-01	0	1	8.8339222614841	7.80855628470469	27	20.8571428571429	104.495476807347	29.80744495	Saturday	18112	45	8	2020-03-30	2020-03-10	2020-05-21	2020-03-22	40	60	-12	48	1	1	0	1	1	1	0	1
Gem, Idaho, US	16045	Idaho	2020-05-10	2020-03-25	2020-05-01	0	1	8.8339222614841	8.04517920242302	32	20.4285714285714	104.495476807347	29.80744495	Sunday	18112	46	9	2020-03-30	2020-03-10	2020-05-21	2020-03-22	41	61	-11	49	1	1	0	1	1	1	0	1
Gem, Idaho, US	16045	Idaho	2020-05-11	2020-03-25	2020-05-01	0	1	8.8339222614841	8.20292781423523	11	20.2857142857143	104.495476807347	29.80744495	Monday	18112	47	10	2020-03-30	2020-03-10	2020-05-21	2020-03-22	42	62	-10	50	1	1	0	1	1	1	0	1
Gem, Idaho, US	16045	Idaho	2020-05-12	2020-03-25	2020-05-01	0	1	8.8339222614841	8.36067642604745	19	21	104.495476807347	29.80744495	Tuesday	18112	48	11	2020-03-30	2020-03-10	2020-05-21	2020-03-22	43	63	-9	51	1	1	0	1	1	1	0	1
Gem, Idaho, US	16045	Idaho	2020-05-13	2020-03-25	2020-05-01	0	1	8.8339222614841	8.51842503785967	17	20.4285714285714	104.495476807347	29.80744495	Wednesday	18112	49	12	2020-03-30	2020-03-10	2020-05-21	2020-03-22	44	64	-8	52	1	1	0	1	1	1	0	1
Gem, Idaho, US	16045	Idaho	2020-05-14	2020-03-25	2020-05-01	0	1	8.8339222614841	8.67617364967188	27	22	104.495476807347	29.80744495	Thursday	18112	50	13	2020-03-30	2020-03-10	2020-05-21	2020-03-22	45	65	-7	53	1	1	0	1	1	1	0	1
Gem, Idaho, US	16045	Idaho	2020-05-15	2020-03-25	2020-05-01	0	1	8.8339222614841	8.8339222614841	18	21.5714285714286	104.495476807347	29.80744495	Friday	18112	51	14	2020-03-30	2020-03-10	2020-05-21	2020-03-22	46	66	-6	54	1	1	0	1	1	1	0	1
Gem, Idaho, US	16045	Idaho	2020-05-16	2020-03-25	2020-05-01	0	1	8.8339222614841	8.8339222614841	32	22.2857142857143	104.495476807347	29.80744495	Saturday	18112	52	15	2020-03-30	2020-03-10	2020-05-21	2020-03-22	47	67	-5	55	1	1	0	1	1	1	0	1
Gem, Idaho, US	16045	Idaho	2020-05-17	2020-03-25	2020-05-01	0	1	8.8339222614841	8.8339222614841	25	21.2857142857143	104.495476807347	29.80744495	Sunday	18112	53	16	2020-03-30	2020-03-10	2020-05-21	2020-03-22	48	68	-4	56	1	1	0	1	1	1	0	1
Gem, Idaho, US	16045	Idaho	2020-05-18	2020-03-25	2020-05-01	0	1	8.8339222614841	8.8339222614841	16	22	104.495476807347	29.80744495	Monday	18112	54	17	2020-03-30	2020-03-10	2020-05-21	2020-03-22	49	69	-3	57	1	1	0	1	1	1	0	1
Gem, Idaho, US	16045	Idaho	2020-05-19	2020-03-25	2020-05-01	0	1	8.8339222614841	8.8339222614841	17	21.7142857142857	104.495476807347	29.80744495	Tuesday	18112	55	18	2020-03-30	2020-03-10	2020-05-21	2020-03-22	50	70	-2	58	1	1	0	1	1	1	0	1
Gem, Idaho, US	16045	Idaho	2020-05-20	2020-03-25	2020-05-01	0	1	8.8339222614841	8.8339222614841	24	22.7142857142857	104.495476807347	29.80744495	Wednesday	18112	56	19	2020-03-30	2020-03-10	2020-05-21	2020-03-22	51	71	-1	59	1	1	0	1	1	1	0	1
Gem, Idaho, US	16045	Idaho	2020-05-21	2020-03-25	2020-05-01	0	1	8.8339222614841	8.8339222614841	17	21.2857142857143	104.495476807347	29.80744495	Thursday	18112	57	20	2020-03-30	2020-03-10	2020-05-21	2020-03-22	52	72	0	60	1	1	0	1	0	1	0	1
Gem, Idaho, US	16045	Idaho	2020-05-22	2020-03-25	2020-05-01	0	1	9.38604240282685	8.91279656739021	21	21.7142857142857	104.495476807347	29.80744495	Friday	18112	58	21	2020-03-30	2020-03-10	2020-05-21	2020-03-22	53	73	1	61	1	1	1	1	0	1	0	1
Gem, Idaho, US	16045	Idaho	2020-05-23	2020-03-25	2020-05-01	0	1	9.38604240282685	8.99167087329631	21	20.1428571428571	104.495476807347	29.80744495	Saturday	18112	59	22	2020-03-30	2020-03-10	2020-05-21	2020-03-22	54	74	2	62	1	1	1	1	0	1	0	1
Gem, Idaho, US	16045	Idaho	2020-05-24	2020-03-25	2020-05-01	0	1	9.38604240282685	9.07054517920242	25	20.1428571428571	104.495476807347	29.80744495	Sunday	18112	60	23	2020-03-30	2020-03-10	2020-05-21	2020-03-22	55	75	3	63	1	1	1	1	0	1	0	1
Gem, Idaho, US	16045	Idaho	2020-05-25	2020-03-25	2020-05-01	0	1	9.38604240282685	9.14941948510853	21	20.8571428571429	104.495476807347	29.80744495	Monday	18112	61	24	2020-03-30	2020-03-10	2020-05-21	2020-03-22	56	76	4	64	1	1	1	1	0	1	0	1
Gem, Idaho, US	16045	Idaho	2020-05-26	2020-03-25	2020-05-01	0	1	9.38604240282685	9.22829379101464	15	20.5714285714286	104.495476807347	29.80744495	Tuesday	18112	62	25	2020-03-30	2020-03-10	2020-05-21	2020-03-22	57	77	5	65	1	1	1	1	0	1	0	1
Gem, Idaho, US	16045	Idaho	2020-05-27	2020-03-25	2020-05-01	0	1	9.38604240282685	9.30716809692075	11	18.7142857142857	104.495476807347	29.80744495	Wednesday	18112	63	26	2020-03-30	2020-03-10	2020-05-21	2020-03-22	58	78	6	66	1	1	1	1	0	1	0	1
Gem, Idaho, US	16045	Idaho	2020-05-28	2020-03-25	2020-05-01	0	1	9.38604240282685	9.38604240282685	15	18.4285714285714	104.495476807347	29.80744495	Thursday	18112	64	27	2020-03-30	2020-03-10	2020-05-21	2020-03-22	59	79	7	67	1	1	1	1	0	1	0	1
Gem, Idaho, US	16045	Idaho	2020-05-29	2020-03-25	2020-05-01	0	1	9.38604240282685	9.38604240282685	15	17.5714285714286	104.495476807347	29.80744495	Friday	18112	65	28	2020-03-30	2020-03-10	2020-05-21	2020-03-22	60	80	8	68	1	1	1	1	0	1	0	1
Gem, Idaho, US	16045	Idaho	2020-05-30	2020-03-25	2020-05-01	0	1	9.38604240282685	9.38604240282685	20	17.4285714285714	104.495476807347	29.80744495	Saturday	18112	66	29	2020-03-30	2020-03-10	2020-05-21	2020-03-22	61	81	9	69	1	1	1	1	0	1	0	1
Gem, Idaho, US	16045	Idaho	2020-05-31	2020-03-25	2020-05-01	0	1	9.38604240282685	9.38604240282685	25	17.4285714285714	104.495476807347	29.80744495	Sunday	18112	67	30	2020-03-30	2020-03-10	2020-05-21	2020-03-22	62	82	10	70	1	1	1	1	0	1	0	1
Gem, Idaho, US	16045	Idaho	2020-06-01	2020-03-25	2020-05-01	0	1	9.38604240282685	9.38604240282685	13	16.2857142857143	104.495476807347	29.80744495	Monday	18112	68	31	2020-03-30	2020-03-10	2020-05-21	2020-03-22	63	83	11	71	1	1	1	1	0	1	0	1
Gem, Idaho, US	16045	Idaho	2020-06-02	2020-03-25	2020-05-01	0	1	9.38604240282685	9.38604240282685	22	17.2857142857143	104.495476807347	29.80744495	Tuesday	18112	69	32	2020-03-30	2020-03-10	2020-05-21	2020-03-22	64	84	12	72	1	1	1	1	0	1	0	1
Gem, Idaho, US	16045	Idaho	2020-06-03	2020-03-25	2020-05-01	0	1	9.38604240282685	9.38604240282685	20	18.5714285714286	104.495476807347	29.80744495	Wednesday	18112	70	33	2020-03-30	2020-03-10	2020-05-21	2020-03-22	65	85	13	73	1	1	1	1	0	1	0	1
Gem, Idaho, US	16045	Idaho	2020-06-04	2020-03-25	2020-05-01	0	1	9.38604240282685	9.38604240282685	14	18.4285714285714	104.495476807347	29.80744495	Thursday	18112	71	34	2020-03-30	2020-03-10	2020-05-21	2020-03-22	66	86	14	74	1	1	1	1	0	1	0	1
Gem, Idaho, US	16045	Idaho	2020-06-05	2020-03-25	2020-05-01	0	1	9.38604240282685	9.38604240282685	13	18.1428571428571	104.495476807347	29.80744495	Friday	18112	72	35	2020-03-30	2020-03-10	2020-05-21	2020-03-22	67	87	15	75	1	1	1	1	0	1	0	1
Gem, Idaho, US	16045	Idaho	2020-06-06	2020-03-25	2020-05-01	0	1	9.38604240282685	9.38604240282685	20	18.1428571428571	104.495476807347	29.80744495	Saturday	18112	73	36	2020-03-30	2020-03-10	2020-05-21	2020-03-22	68	88	16	76	1	1	1	1	0	1	0	1
Gem, Idaho, US	16045	Idaho	2020-06-07	2020-03-25	2020-05-01	0	1	9.38604240282685	9.38604240282685	42	20.5714285714286	104.495476807347	29.80744495	Sunday	18112	74	37	2020-03-30	2020-03-10	2020-05-21	2020-03-22	69	89	17	77	1	1	1	1	0	1	0	1
Gem, Idaho, US	16045	Idaho	2020-06-08	2020-03-25	2020-05-01	0	1	9.38604240282685	9.38604240282685	19	21.4285714285714	104.495476807347	29.80744495	Monday	18112	75	38	2020-03-30	2020-03-10	2020-05-21	2020-03-22	70	90	18	78	1	1	1	1	0	1	0	1
Gem, Idaho, US	16045	Idaho	2020-06-09	2020-03-25	2020-05-01	0	1	9.38604240282685	9.38604240282685	19	21	104.495476807347	29.80744495	Tuesday	18112	76	39	2020-03-30	2020-03-10	2020-05-21	2020-03-22	71	91	19	79	1	1	1	1	0	1	0	1
Gem, Idaho, US	16045	Idaho	2020-06-10	2020-03-25	2020-05-01	0	1	9.38604240282685	9.38604240282685	14	20.1428571428571	104.495476807347	29.80744495	Wednesday	18112	77	40	2020-03-30	2020-03-10	2020-05-21	2020-03-22	72	92	20	80	1	1	1	1	0	1	0	1
Gem, Idaho, US	16045	Idaho	2020-06-11	2020-03-25	2020-05-01	0	1	9.38604240282685	9.38604240282685	22	21.2857142857143	104.495476807347	29.80744495	Thursday	18112	78	41	2020-03-30	2020-03-10	2020-05-21	2020-03-22	73	93	21	81	1	1	1	1	0	1	0	1
Gem, Idaho, US	16045	Idaho	2020-06-12	2020-03-25	2020-05-01	0	1	9.38604240282685	9.38604240282685	14	21.4285714285714	104.495476807347	29.80744495	Friday	18112	79	42	2020-03-30	2020-03-10	2020-05-21	2020-03-22	74	94	22	82	1	1	1	1	0	1	0	1
Gem, Idaho, US	16045	Idaho	2020-06-13	2020-03-25	2020-05-01	0	1	9.38604240282685	9.38604240282685	27	22.4285714285714	104.495476807347	29.80744495	Saturday	18112	80	43	2020-03-30	2020-03-10	2020-05-21	2020-03-22	75	95	23	83	1	1	1	1	0	1	0	1
Gem, Idaho, US	16045	Idaho	2020-06-14	2020-03-25	2020-05-01	0	1	9.38604240282685	9.38604240282685	35	21.4285714285714	104.495476807347	29.80744495	Sunday	18112	81	44	2020-03-30	2020-03-10	2020-05-21	2020-03-22	76	96	24	84	1	1	1	1	0	1	0	1
Gem, Idaho, US	16045	Idaho	2020-06-15	2020-03-25	2020-05-01	0	1	9.38604240282685	9.38604240282685	26	22.4285714285714	104.495476807347	29.80744495	Monday	18112	82	45	2020-03-30	2020-03-10	2020-05-21	2020-03-22	77	97	25	85	1	1	1	1	0	1	0	1
Gem, Idaho, US	16045	Idaho	2020-06-16	2020-03-25	2020-05-01	0	1	9.38604240282685	9.38604240282685	24	23.1428571428571	104.495476807347	29.80744495	Tuesday	18112	83	46	2020-03-30	2020-03-10	2020-05-21	2020-03-22	78	98	26	86	1	1	1	1	0	1	0	1
Gem, Idaho, US	16045	Idaho	2020-06-17	2020-03-25	2020-05-01	0	1	9.38604240282685	9.38604240282685	22	24.2857142857143	104.495476807347	29.80744495	Wednesday	18112	84	47	2020-03-30	2020-03-10	2020-05-21	2020-03-22	79	99	27	87	1	1	1	1	0	1	0	1
Gem, Idaho, US	16045	Idaho	2020-06-18	2020-03-25	2020-05-01	0	1	9.38604240282685	9.38604240282685	19	23.8571428571429	104.495476807347	29.80744495	Thursday	18112	85	48	2020-03-30	2020-03-10	2020-05-21	2020-03-22	80	100	28	88	1	1	1	1	0	1	0	1
Gem, Idaho, US	16045	Idaho	2020-06-19	2020-03-25	2020-05-01	0	1	9.38604240282685	9.38604240282685	18	24.4285714285714	104.495476807347	29.80744495	Friday	18112	86	49	2020-03-30	2020-03-10	2020-05-21	2020-03-22	81	101	29	89	1	1	1	1	0	1	0	1
Gem, Idaho, US	16045	Idaho	2020-06-20	2020-03-25	2020-05-01	0	1	9.93816254416961	9.46491670873296	26	24.2857142857143	104.495476807347	29.80744495	Saturday	18112	87	50	2020-03-30	2020-03-10	2020-05-21	2020-03-22	82	102	30	90	1	1	1	1	0	1	0	1
Gem, Idaho, US	16045	Idaho	2020-06-21	2020-03-25	2020-05-01	0	1	9.93816254416961	9.54379101463907	26	23	104.495476807347	29.80744495	Sunday	18112	88	51	2020-03-30	2020-03-10	2020-05-21	2020-03-22	83	103	31	91	1	1	1	1	0	1	0	1
Gem, Idaho, US	16045	Idaho	2020-06-22	2020-03-25	2020-05-01	0	1	10.4902826855124	9.70153962645129	21	22.2857142857143	104.495476807347	29.80744495	Monday	18112	89	52	2020-03-30	2020-03-10	2020-05-21	2020-03-22	84	104	32	92	1	1	1	1	0	1	0	1
Gem, Idaho, US	16045	Idaho	2020-06-23	2020-03-25	2020-05-01	0	1	10.4902826855124	9.8592882382635	20	21.7142857142857	104.495476807347	29.80744495	Tuesday	18112	90	53	2020-03-30	2020-03-10	2020-05-21	2020-03-22	85	105	33	93	1	1	1	1	0	1	0	1
Gem, Idaho, US	16045	Idaho	2020-06-24	2020-03-25	2020-05-01	0	1	10.4902826855124	10.0170368500757	18	21.1428571428571	104.495476807347	29.80744495	Wednesday	18112	91	54	2020-03-30	2020-03-10	2020-05-21	2020-03-22	86	106	34	94	1	1	1	1	0	1	0	1
Gem, Idaho, US	16045	Idaho	2020-06-25	2020-03-25	2020-05-01	0	1	11.0424028268551	10.253659767794	18	21	104.495476807347	29.80744495	Thursday	18112	92	55	2020-03-30	2020-03-10	2020-05-21	2020-03-22	87	107	35	95	1	1	1	1	0	1	0	1
Gem, Idaho, US	16045	Idaho	2020-06-26	2020-03-25	2020-05-01	0	1	11.0424028268551	10.4902826855124	16	20.7142857142857	104.495476807347	29.80744495	Friday	18112	93	56	2020-03-30	2020-03-10	2020-05-21	2020-03-22	88	108	36	96	1	1	1	1	0	1	0	1
Gem, Idaho, US	16045	Idaho	2020-06-27	2020-03-25	2020-05-01	0	1	11.5945229681979	10.7269056032307	23	20.2857142857143	104.495476807347	29.80744495	Saturday	18112	94	57	2020-03-30	2020-03-10	2020-05-21	2020-03-22	89	109	37	97	1	1	1	1	0	1	0	1
Gem, Idaho, US	16045	Idaho	2020-06-28	2020-03-25	2020-05-01	0	1	11.5945229681979	10.963528520949	36	21.7142857142857	104.495476807347	29.80744495	Sunday	18112	95	58	2020-03-30	2020-03-10	2020-05-21	2020-03-22	90	110	38	98	1	1	1	1	0	1	0	1
Gem, Idaho, US	16045	Idaho	2020-06-29	2020-03-25	2020-05-01	0	1	12.6987632508834	11.2790257445734	40	24.4285714285714	104.495476807347	29.80744495	Monday	18112	96	59	2020-03-30	2020-03-10	2020-05-21	2020-03-22	91	111	39	99	1	1	1	1	0	1	0	1
Gem, Idaho, US	16045	Idaho	2020-06-30	2020-03-25	2020-05-01	0	1	14.3551236749117	11.8311458859162	26	25.2857142857143	104.495476807347	29.80744495	Tuesday	18112	97	60	2020-03-30	2020-03-10	2020-05-21	2020-03-22	92	112	40	100	1	1	1	1	0	1	0	1
Gem, Idaho, US	16045	Idaho	2020-07-01	2020-03-25	2020-05-01	0	1	14.3551236749117	12.383266027259	16	25	104.495476807347	29.80744495	Wednesday	18112	98	61	2020-03-30	2020-03-10	2020-05-21	2020-03-22	93	113	41	101	1	1	1	1	0	1	0	1
Gem, Idaho, US	16045	Idaho	2020-07-02	2020-03-25	2020-05-01	0	1	15.4593639575972	13.0142604745078	19	25.1428571428571	104.495476807347	29.80744495	Thursday	18112	99	62	2020-03-30	2020-03-10	2020-05-21	2020-03-22	94	114	42	102	1	1	1	1	0	1	0	1
Gem, Idaho, US	16045	Idaho	2020-07-03	2020-03-25	2020-05-01	0	1	18.7720848056537	14.1185007571933	26	26.5714285714286	104.495476807347	29.80744495	Friday	18112	100	63	2020-03-30	2020-03-10	2020-05-21	2020-03-22	95	115	43	103	1	1	1	1	0	1	0	1
Gem, Idaho, US	16045	Idaho	2020-07-04	2020-03-25	2020-05-01	0	1	21.5326855123675	15.5382382635033	35	28.2857142857143	104.495476807347	29.80744495	Saturday	18112	101	64	2020-03-30	2020-03-10	2020-05-21	2020-03-22	96	116	44	104	1	1	1	1	0	1	0	1
Gem, Idaho, US	16045	Idaho	2020-07-05	2020-03-25	2020-05-01	0	1	21.5326855123675	16.9579757698132	30	27.4285714285714	104.495476807347	29.80744495	Sunday	18112	102	65	2020-03-30	2020-03-10	2020-05-21	2020-03-22	97	117	45	105	1	1	1	1	0	1	0	1
Genesee, Michigan, US	26049	Michigan	2020-03-01	2020-03-24	2020-06-01	1	0	0	15.1438667339727	39	27.2857142857143	105.469134099458	668.4539141	Sunday	405813	-23	-92	2020-03-29	2020-03-09	2020-06-21	2020-04-22	-28	-8	-112	-52	0	0	0	0	1	0	1	0
Genesee, Michigan, US	26049	Michigan	2020-03-02	2020-03-24	2020-06-01	1	0	0	13.0931347804139	14	25.5714285714286	105.469134099458	668.4539141	Monday	405813	-22	-91	2020-03-29	2020-03-09	2020-06-21	2020-04-22	-27	-7	-111	-51	0	0	0	0	1	0	1	0
Genesee, Michigan, US	26049	Michigan	2020-03-03	2020-03-24	2020-06-01	1	0	0	11.0424028268551	13	25.1428571428571	105.469134099458	668.4539141	Tuesday	405813	-21	-90	2020-03-29	2020-03-09	2020-06-21	2020-04-22	-26	-6	-110	-50	0	0	0	0	1	0	1	0
Genesee, Michigan, US	26049	Michigan	2020-03-04	2020-03-24	2020-06-01	1	0	0	8.8339222614841	14	24.4285714285714	105.469134099458	668.4539141	Wednesday	405813	-20	-89	2020-03-29	2020-03-09	2020-06-21	2020-04-22	-25	-5	-109	-49	0	0	0	0	1	0	1	0
Genesee, Michigan, US	26049	Michigan	2020-03-05	2020-03-24	2020-06-01	1	0	0	6.15219586067643	14	22.7142857142857	105.469134099458	668.4539141	Thursday	405813	-19	-88	2020-03-29	2020-03-09	2020-06-21	2020-04-22	-24	-4	-108	-48	0	0	0	0	1	0	1	0
Genesee, Michigan, US	26049	Michigan	2020-03-06	2020-03-24	2020-06-01	1	0	0	3.07609793033821	14	19.7142857142857	105.469134099458	668.4539141	Friday	405813	-18	-87	2020-03-29	2020-03-09	2020-06-21	2020-04-22	-23	-3	-107	-47	0	0	0	0	1	0	1	0
Genesee, Michigan, US	26049	Michigan	2020-03-07	2020-03-24	2020-06-01	1	0	0	0	23	18.7142857142857	105.469134099458	668.4539141	Saturday	405813	-17	-86	2020-03-29	2020-03-09	2020-06-21	2020-04-22	-22	-2	-106	-46	0	0	0	0	1	0	1	0
Genesee, Michigan, US	26049	Michigan	2020-03-08	2020-03-24	2020-06-01	1	0	0	0	35	18.1428571428571	105.469134099458	668.4539141	Sunday	405813	-16	-85	2020-03-29	2020-03-09	2020-06-21	2020-04-22	-21	-1	-105	-45	0	0	0	0	1	0	1	0
Genesee, Michigan, US	26049	Michigan	2020-03-09	2020-03-24	2020-06-01	1	0	0	0	15	18.2857142857143	105.469134099458	668.4539141	Monday	405813	-15	-84	2020-03-29	2020-03-09	2020-06-21	2020-04-22	-20	0	-104	-44	0	0	0	0	1	0	1	0
Genesee, Michigan, US	26049	Michigan	2020-03-10	2020-03-24	2020-06-01	1	0	0	0	14	18.4285714285714	105.469134099458	668.4539141	Tuesday	405813	-14	-83	2020-03-29	2020-03-09	2020-06-21	2020-04-22	-19	1	-103	-43	0	1	0	0	1	0	1	1
Genesee, Michigan, US	26049	Michigan	2020-03-11	2020-03-24	2020-06-01	1	0	0	0	14	18.4285714285714	105.469134099458	668.4539141	Wednesday	405813	-13	-82	2020-03-29	2020-03-09	2020-06-21	2020-04-22	-18	2	-102	-42	0	1	0	0	1	0	1	1
Genesee, Michigan, US	26049	Michigan	2020-03-12	2020-03-24	2020-06-01	1	0	0	0	15	18.5714285714286	105.469134099458	668.4539141	Thursday	405813	-12	-81	2020-03-29	2020-03-09	2020-06-21	2020-04-22	-17	3	-101	-41	0	1	0	0	1	0	1	1
Genesee, Michigan, US	26049	Michigan	2020-03-13	2020-03-24	2020-06-01	1	0	0	0	15	18.7142857142857	105.469134099458	668.4539141	Friday	405813	-11	-80	2020-03-29	2020-03-09	2020-06-21	2020-04-22	-16	4	-100	-40	0	1	0	0	1	0	1	1
Genesee, Michigan, US	26049	Michigan	2020-03-14	2020-03-24	2020-06-01	1	0	0	0	39	21	105.469134099458	668.4539141	Saturday	405813	-10	-79	2020-03-29	2020-03-09	2020-06-21	2020-04-22	-15	5	-99	-39	0	1	0	0	1	0	1	1
Genesee, Michigan, US	26049	Michigan	2020-03-15	2020-03-24	2020-06-01	1	0	0	0	54	23.7142857142857	105.469134099458	668.4539141	Sunday	405813	-9	-78	2020-03-29	2020-03-09	2020-06-21	2020-04-22	-14	6	-98	-38	0	1	0	0	1	0	1	1
Genesee, Michigan, US	26049	Michigan	2020-03-16	2020-03-24	2020-06-01	1	0	0	0	27	25.4285714285714	105.469134099458	668.4539141	Monday	405813	-8	-77	2020-03-29	2020-03-09	2020-06-21	2020-04-22	-13	7	-97	-37	0	1	0	0	1	0	1	1
Genesee, Michigan, US	26049	Michigan	2020-03-17	2020-03-24	2020-06-01	1	0	0	0	34	28.2857142857143	105.469134099458	668.4539141	Tuesday	405813	-7	-76	2020-03-29	2020-03-09	2020-06-21	2020-04-22	-12	8	-96	-36	0	1	0	0	1	0	1	1
Genesee, Michigan, US	26049	Michigan	2020-03-18	2020-03-24	2020-06-01	1	0	0	0	37	31.5714285714286	105.469134099458	668.4539141	Wednesday	405813	-6	-75	2020-03-29	2020-03-09	2020-06-21	2020-04-22	-11	9	-95	-35	0	1	0	0	1	0	1	1
Genesee, Michigan, US	26049	Michigan	2020-03-19	2020-03-24	2020-06-01	1	0	0	0	35	34.4285714285714	105.469134099458	668.4539141	Thursday	405813	-5	-74	2020-03-29	2020-03-09	2020-06-21	2020-04-22	-10	10	-94	-34	0	1	0	0	1	0	1	1
Genesee, Michigan, US	26049	Michigan	2020-03-20	2020-03-24	2020-06-01	1	0	0.0985675668349708	0.0140810809764244	38	37.7142857142857	105.469134099458	668.4539141	Friday	405813	-4	-73	2020-03-29	2020-03-09	2020-06-21	2020-04-22	-9	11	-93	-33	0	1	0	0	1	0	1	1
Genesee, Michigan, US	26049	Michigan	2020-03-21	2020-03-24	2020-06-01	1	0	0.172493241961199	0.0387229726851671	56	40.1428571428571	105.469134099458	668.4539141	Saturday	405813	-3	-72	2020-03-29	2020-03-09	2020-06-21	2020-04-22	-8	12	-92	-32	0	1	0	0	1	0	1	1
Genesee, Michigan, US	26049	Michigan	2020-03-22	2020-03-24	2020-06-01	1	0	0.344986483922398	0.0880067561026525	69	42.2857142857143	105.469134099458	668.4539141	Sunday	405813	-2	-71	2020-03-29	2020-03-09	2020-06-21	2020-04-22	-7	13	-91	-31	0	1	0	0	1	0	1	1
Genesee, Michigan, US	26049	Michigan	2020-03-23	2020-03-24	2020-06-01	1	0	0.616047292718567	0.176013512205305	47	45.1428571428571	105.469134099458	668.4539141	Monday	405813	-1	-70	2020-03-29	2020-03-09	2020-06-21	2020-04-22	-6	14	-90	-30	0	1	0	0	1	0	1	1
Genesee, Michigan, US	26049	Michigan	2020-03-24	2020-03-24	2020-06-01	1	0	0.887108101514737	0.302743240993125	66	49.7142857142857	105.469134099458	668.4539141	Tuesday	405813	0	-69	2020-03-29	2020-03-09	2020-06-21	2020-04-22	-5	15	-89	-29	0	1	0	0	1	0	1	1
Genesee, Michigan, US	26049	Michigan	2020-03-25	2020-03-24	2020-06-01	1	1	1.18281080201965	0.471716212710217	62	53.2857142857143	105.469134099458	668.4539141	Wednesday	405813	1	-68	2020-03-29	2020-03-09	2020-06-21	2020-04-22	-4	16	-88	-28	0	1	0	0	1	0	1	1
Genesee, Michigan, US	26049	Michigan	2020-03-26	2020-03-24	2020-06-01	1	1	1.60172296106828	0.700533778577114	65	57.5714285714286	105.469134099458	668.4539141	Thursday	405813	2	-67	2020-03-29	2020-03-09	2020-06-21	2020-04-22	-3	17	-87	-27	0	1	0	0	1	0	1	1
Genesee, Michigan, US	26049	Michigan	2020-03-27	2020-03-24	2020-06-01	1	1	2.29169592891307	1.01383783030256	60	60.7142857142857	105.469134099458	668.4539141	Friday	405813	3	-66	2020-03-29	2020-03-09	2020-06-21	2020-04-22	-2	18	-86	-26	0	1	0	0	1	0	1	1
Genesee, Michigan, US	26049	Michigan	2020-03-28	2020-03-24	2020-06-01	1	1	2.75989187137918	1.3834662059337	75	63.4285714285714	105.469134099458	668.4539141	Saturday	405813	4	-65	2020-03-29	2020-03-09	2020-06-21	2020-04-22	-1	19	-85	-25	0	1	0	0	1	0	1	1
Genesee, Michigan, US	26049	Michigan	2020-03-29	2020-03-24	2020-06-01	1	1	3.22808781384529	1.79533782449411	79	64.8571428571429	105.469134099458	668.4539141	Sunday	405813	5	-64	2020-03-29	2020-03-09	2020-06-21	2020-04-22	0	20	-84	-24	0	1	0	0	1	0	1	1
Genesee, Michigan, US	26049	Michigan	2020-03-30	2020-03-24	2020-06-01	1	1	3.81949321485512	2.2529729562279	66	67.5714285714286	105.469134099458	668.4539141	Monday	405813	6	-63	2020-03-29	2020-03-09	2020-06-21	2020-04-22	1	21	-83	-23	1	1	0	0	1	1	1	1
Genesee, Michigan, US	26049	Michigan	2020-03-31	2020-03-24	2020-06-01	1	1	4.68195942466111	2.79509457382024	66	67.5714285714286	105.469134099458	668.4539141	Tuesday	405813	7	-62	2020-03-29	2020-03-09	2020-06-21	2020-04-22	2	22	-82	-22	1	1	0	0	1	1	1	1
Genesee, Michigan, US	26049	Michigan	2020-04-01	2020-03-24	2020-06-01	1	1	6.28368238572939	3.52379051435021	65	68	105.469134099458	668.4539141	Wednesday	405813	8	-61	2020-03-29	2020-03-09	2020-06-21	2020-04-22	3	23	-81	-21	1	1	0	0	1	1	1	1
Genesee, Michigan, US	26049	Michigan	2020-04-02	2020-03-24	2020-06-01	1	1	8.79715534002114	4.55170942562919	62	67.5714285714286	105.469134099458	668.4539141	Thursday	405813	9	-60	2020-03-29	2020-03-09	2020-06-21	2020-04-22	4	24	-80	-20	1	1	0	0	1	1	1	1
Genesee, Michigan, US	26049	Michigan	2020-04-03	2020-03-24	2020-06-01	1	1	10.6206553264681	5.74156076813705	59	67.4285714285714	105.469134099458	668.4539141	Friday	405813	10	-59	2020-03-29	2020-03-09	2020-06-21	2020-04-22	5	25	-79	-19	1	1	0	0	1	1	1	1
Genesee, Michigan, US	26049	Michigan	2020-04-04	2020-03-24	2020-06-01	1	1	11.680256669944	7.01589859650346	74	67.2857142857143	105.469134099458	668.4539141	Saturday	405813	11	-58	2020-03-29	2020-03-09	2020-06-21	2020-04-22	6	26	-78	-18	1	1	0	0	1	1	1	1
Genesee, Michigan, US	26049	Michigan	2020-04-05	2020-03-24	2020-06-01	1	1	12.6905742300025	8.3676823702402	77	67	105.469134099458	668.4539141	Sunday	405813	12	-57	2020-03-29	2020-03-09	2020-06-21	2020-04-22	7	27	-77	-17	1	1	0	0	1	1	1	1
Genesee, Michigan, US	26049	Michigan	2020-04-06	2020-03-24	2020-06-01	1	1	14.3415809744882	9.8708377644735	64	66.7142857142857	105.469134099458	668.4539141	Monday	405813	13	-56	2020-03-29	2020-03-09	2020-06-21	2020-04-22	8	28	-76	-16	1	1	0	0	1	1	1	1
Genesee, Michigan, US	26049	Michigan	2020-04-07	2020-03-24	2020-06-01	1	1	16.1157971775177	11.5042431577387	67	66.8571428571429	105.469134099458	668.4539141	Tuesday	405813	14	-55	2020-03-29	2020-03-09	2020-06-21	2020-04-22	9	29	-75	-15	1	1	0	0	1	1	1	1
Genesee, Michigan, US	26049	Michigan	2020-04-08	2020-03-24	2020-06-01	1	1	18.0132228390909	13.1798917939332	62	66.4285714285714	105.469134099458	668.4539141	Wednesday	405813	15	-54	2020-03-29	2020-03-09	2020-06-21	2020-04-22	10	30	-74	-14	1	1	0	0	1	1	1	1
Genesee, Michigan, US	26049	Michigan	2020-04-09	2020-03-24	2020-06-01	1	1	19.1221079659843	14.6548850262137	66	67	105.469134099458	668.4539141	Thursday	405813	16	-53	2020-03-29	2020-03-09	2020-06-21	2020-04-22	11	31	-73	-13	1	1	0	0	1	1	1	1
Genesee, Michigan, US	26049	Michigan	2020-04-10	2020-03-24	2020-06-01	1	1	20.9456079524313	16.1298782584941	67	68.1428571428571	105.469134099458	668.4539141	Friday	405813	17	-52	2020-03-29	2020-03-09	2020-06-21	2020-04-22	12	32	-72	-12	1	1	0	0	1	1	1	1
Genesee, Michigan, US	26049	Michigan	2020-04-11	2020-03-24	2020-06-01	1	1	23.1880200979269	17.7738444624917	70	67.5714285714286	105.469134099458	668.4539141	Saturday	405813	18	-51	2020-03-29	2020-03-09	2020-06-21	2020-04-22	13	33	-71	-11	1	1	0	0	1	1	1	1
Genesee, Michigan, US	26049	Michigan	2020-04-12	2020-03-24	2020-06-01	1	1	24.1490538745678	19.410770126001	82	68.2857142857143	105.469134099458	668.4539141	Sunday	405813	19	-50	2020-03-29	2020-03-09	2020-06-21	2020-04-22	14	34	-70	-10	1	1	0	0	1	1	1	1
Genesee, Michigan, US	26049	Michigan	2020-04-13	2020-03-24	2020-06-01	1	1	25.0115200843738	20.935047141699	69	69	105.469134099458	668.4539141	Monday	405813	20	-49	2020-03-29	2020-03-09	2020-06-21	2020-04-22	15	35	-69	-9	1	1	0	0	1	1	1	1
Genesee, Michigan, US	26049	Michigan	2020-04-14	2020-03-24	2020-06-01	1	1	26.1204052112673	22.3642768608061	67	69	105.469134099458	668.4539141	Tuesday	405813	21	-48	2020-03-29	2020-03-09	2020-06-21	2020-04-22	16	36	-68	-8	1	1	0	0	1	1	1	1
Genesee, Michigan, US	26049	Michigan	2020-04-15	2020-03-24	2020-06-01	1	1	27.4510673635394	23.7125403642987	65	69.4285714285714	105.469134099458	668.4539141	Wednesday	405813	22	-47	2020-03-29	2020-03-09	2020-06-21	2020-04-22	17	37	-67	-7	1	1	0	0	1	1	1	1
Genesee, Michigan, US	26049	Michigan	2020-04-16	2020-03-24	2020-06-01	1	1	29.0281484328989	25.1276890024293	65	69.2857142857143	105.469134099458	668.4539141	Thursday	405813	23	-46	2020-03-29	2020-03-09	2020-06-21	2020-04-22	18	38	-66	-6	1	1	0	0	1	1	1	1
Genesee, Michigan, US	26049	Michigan	2020-04-17	2020-03-24	2020-06-01	1	1	30.3341686934623	26.4689119654338	65	69	105.469134099458	668.4539141	Friday	405813	24	-45	2020-03-29	2020-03-09	2020-06-21	2020-04-22	19	39	-65	-5	1	1	0	0	1	1	1	1
Genesee, Michigan, US	26049	Michigan	2020-04-18	2020-03-24	2020-06-01	1	1	31.122709228142	27.6024389840359	67	68.5714285714286	105.469134099458	668.4539141	Saturday	405813	25	-44	2020-03-29	2020-03-09	2020-06-21	2020-04-22	20	40	-64	-4	1	1	0	0	1	1	1	1
Genesee, Michigan, US	26049	Michigan	2020-04-19	2020-03-24	2020-06-01	1	1	31.4184119286469	28.6409187060472	74	67.4285714285714	105.469134099458	668.4539141	Sunday	405813	26	-43	2020-03-29	2020-03-09	2020-06-21	2020-04-22	21	41	-63	-3	1	1	0	0	1	1	1	1
Genesee, Michigan, US	26049	Michigan	2020-04-20	2020-03-24	2020-06-01	1	1	32.0591011130742	29.6477159958616	59	66	105.469134099458	668.4539141	Monday	405813	27	-42	2020-03-29	2020-03-09	2020-06-21	2020-04-22	22	42	-62	-2	1	1	0	0	1	1	1	1
Genesee, Michigan, US	26049	Michigan	2020-04-21	2020-03-24	2020-06-01	1	1	33.2665538068026	30.6685943666523	62	65.2857142857143	105.469134099458	668.4539141	Tuesday	405813	28	-41	2020-03-29	2020-03-09	2020-06-21	2020-04-22	23	43	-61	-1	1	1	0	0	1	1	1	1
Genesee, Michigan, US	26049	Michigan	2020-04-22	2020-03-24	2020-06-01	1	1	34.8682767678709	31.7281957101283	61	64.7142857142857	105.469134099458	668.4539141	Wednesday	405813	29	-40	2020-03-29	2020-03-09	2020-06-21	2020-04-22	24	44	-60	0	1	1	0	0	1	1	0	1
Genesee, Michigan, US	26049	Michigan	2020-04-23	2020-03-24	2020-06-01	1	1	35.6321754108419	32.6716281355487	62	64.2857142857143	105.469134099458	668.4539141	Thursday	405813	30	-39	2020-03-29	2020-03-09	2020-06-21	2020-04-22	25	45	-59	1	1	1	0	1	1	1	0	1
Genesee, Michigan, US	26049	Michigan	2020-04-24	2020-03-24	2020-06-01	1	1	37.0860470216578	33.6361821824338	54	62.7142857142857	105.469134099458	668.4539141	Friday	405813	31	-38	2020-03-29	2020-03-09	2020-06-21	2020-04-22	26	46	-58	2	1	1	0	1	1	1	0	1
Genesee, Michigan, US	26049	Michigan	2020-04-25	2020-03-24	2020-06-01	1	1	37.7760199895026	34.5866551483424	59	61.5714285714286	105.469134099458	668.4539141	Saturday	405813	32	-37	2020-03-29	2020-03-09	2020-06-21	2020-04-22	27	47	-57	3	1	1	0	1	1	1	0	1
Genesee, Michigan, US	26049	Michigan	2020-04-26	2020-03-24	2020-06-01	1	1	38.2195740402599	35.5582497357157	65	60.2857142857143	105.469134099458	668.4539141	Sunday	405813	33	-36	2020-03-29	2020-03-09	2020-06-21	2020-04-22	28	48	-56	4	1	1	0	1	1	1	0	1
Genesee, Michigan, US	26049	Michigan	2020-04-27	2020-03-24	2020-06-01	1	1	38.7370537661435	36.5122429718685	52	59.2857142857143	105.469134099458	668.4539141	Monday	405813	34	-35	2020-03-29	2020-03-09	2020-06-21	2020-04-22	29	49	-55	5	1	1	0	1	1	1	0	1
Genesee, Michigan, US	26049	Michigan	2020-04-28	2020-03-24	2020-06-01	1	1	40.2155672686681	37.5049591807064	46	57	105.469134099458	668.4539141	Tuesday	405813	35	-34	2020-03-29	2020-03-09	2020-06-21	2020-04-22	30	50	-54	6	1	1	0	1	1	1	0	1
Genesee, Michigan, US	26049	Michigan	2020-04-29	2020-03-24	2020-06-01	1	1	41.176601045309	38.4061483631975	54	56	105.469134099458	668.4539141	Wednesday	405813	36	-33	2020-03-29	2020-03-09	2020-06-21	2020-04-22	31	51	-53	7	1	1	0	1	1	1	0	1
Genesee, Michigan, US	26049	Michigan	2020-04-30	2020-03-24	2020-06-01	1	1	41.9897834716976	39.3143780861769	52	54.5714285714286	105.469134099458	668.4539141	Thursday	405813	37	-32	2020-03-29	2020-03-09	2020-06-21	2020-04-22	32	52	-52	8	1	1	0	1	1	1	0	1
Genesee, Michigan, US	26049	Michigan	2020-05-01	2020-03-24	2020-06-01	1	1	42.5319050892899	40.0923578101244	37	52.1428571428571	105.469134099458	668.4539141	Friday	405813	38	-31	2020-03-29	2020-03-09	2020-06-21	2020-04-22	33	53	-51	9	1	1	0	1	1	1	0	1
Genesee, Michigan, US	26049	Michigan	2020-05-02	2020-03-24	2020-06-01	1	1	43.1479523820085	40.8597767233395	47	50.4285714285714	105.469134099458	668.4539141	Saturday	405813	39	-30	2020-03-29	2020-03-09	2020-06-21	2020-04-22	34	54	-50	10	1	1	0	1	1	1	0	1
Genesee, Michigan, US	26049	Michigan	2020-05-03	2020-03-24	2020-06-01	1	1	43.5422226493483	41.6201550960664	55	49	105.469134099458	668.4539141	Sunday	405813	40	-29	2020-03-29	2020-03-09	2020-06-21	2020-04-22	35	55	-49	11	1	1	0	1	1	1	0	1
Genesee, Michigan, US	26049	Michigan	2020-05-04	2020-03-24	2020-06-01	1	1	44.0597023752319	42.3805334687933	46	48.1428571428571	105.469134099458	668.4539141	Monday	405813	41	-28	2020-03-29	2020-03-09	2020-06-21	2020-04-22	36	56	-48	12	1	1	0	1	1	1	0	1
Genesee, Michigan, US	26049	Michigan	2020-05-05	2020-03-24	2020-06-01	1	1	44.8975266933292	43.0493848151735	44	47.8571428571429	105.469134099458	668.4539141	Tuesday	405813	42	-27	2020-03-29	2020-03-09	2020-06-21	2020-04-22	37	57	-47	13	1	1	0	1	1	1	0	1
Genesee, Michigan, US	26049	Michigan	2020-05-06	2020-03-24	2020-06-01	1	1	46.1542631704751	43.7604794044829	42	46.1428571428571	105.469134099458	668.4539141	Wednesday	405813	43	-26	2020-03-29	2020-03-09	2020-06-21	2020-04-22	38	58	-46	14	1	1	0	1	1	1	0	1
Genesee, Michigan, US	26049	Michigan	2020-05-07	2020-03-24	2020-06-01	1	1	47.0413712719898	44.4821348045247	40	44.4285714285714	105.469134099458	668.4539141	Thursday	405813	44	-25	2020-03-29	2020-03-09	2020-06-21	2020-04-22	39	59	-45	15	1	1	0	1	1	1	0	1
Genesee, Michigan, US	26049	Michigan	2020-05-08	2020-03-24	2020-06-01	1	1	47.6327766729996	45.2108307450546	41	45	105.469134099458	668.4539141	Friday	405813	45	-24	2020-03-29	2020-03-09	2020-06-21	2020-04-22	40	60	-44	16	1	1	0	1	1	1	0	1
Genesee, Michigan, US	26049	Michigan	2020-05-09	2020-03-24	2020-06-01	1	1	48.2734658574269	45.9430469558287	49	45.2857142857143	105.469134099458	668.4539141	Saturday	405813	46	-23	2020-03-29	2020-03-09	2020-06-21	2020-04-22	41	61	-43	17	1	1	0	1	1	1	0	1
Genesee, Michigan, US	26049	Michigan	2020-05-10	2020-03-24	2020-06-01	1	1	48.5691685579319	46.6611820856264	57	45.5714285714286	105.469134099458	668.4539141	Sunday	405813	47	-22	2020-03-29	2020-03-09	2020-06-21	2020-04-22	42	62	-42	18	1	1	0	1	1	1	0	1
Genesee, Michigan, US	26049	Michigan	2020-05-11	2020-03-24	2020-06-01	1	1	49.0866482838154	47.379317215424	48	45.8571428571429	105.469134099458	668.4539141	Monday	405813	48	-21	2020-03-29	2020-03-09	2020-06-21	2020-04-22	43	63	-41	19	1	1	0	1	1	1	0	1
Genesee, Michigan, US	26049	Michigan	2020-05-12	2020-03-24	2020-06-01	1	1	50.0230401687477	48.1115334261981	41	45.4285714285714	105.469134099458	668.4539141	Tuesday	405813	49	-20	2020-03-29	2020-03-09	2020-06-21	2020-04-22	44	64	-40	20	1	1	0	1	1	1	0	1
Genesee, Michigan, US	26049	Michigan	2020-05-13	2020-03-24	2020-06-01	1	1	50.4173104360876	48.7205401784284	36	44.5714285714286	105.469134099458	668.4539141	Wednesday	405813	50	-19	2020-03-29	2020-03-09	2020-06-21	2020-04-22	45	65	-39	21	1	1	0	1	1	1	0	1
Genesee, Michigan, US	26049	Michigan	2020-05-14	2020-03-24	2020-06-01	1	1	51.4522698878548	49.3506685521234	48	45.7142857142857	105.469134099458	668.4539141	Thursday	405813	51	-18	2020-03-29	2020-03-09	2020-06-21	2020-04-22	46	66	-38	22	1	1	0	1	1	1	0	1
Genesee, Michigan, US	26049	Michigan	2020-05-15	2020-03-24	2020-06-01	1	1	52.4133036644957	50.03360097948	36	45	105.469134099458	668.4539141	Friday	405813	52	-17	2020-03-29	2020-03-09	2020-06-21	2020-04-22	47	67	-37	23	1	1	0	1	1	1	0	1
Genesee, Michigan, US	26049	Michigan	2020-05-16	2020-03-24	2020-06-01	1	1	52.7582901484181	50.6742901639073	40	43.7142857142857	105.469134099458	668.4539141	Saturday	405813	53	-16	2020-03-29	2020-03-09	2020-06-21	2020-04-22	48	68	-36	24	1	1	0	1	1	1	0	1
Genesee, Michigan, US	26049	Michigan	2020-05-17	2020-03-24	2020-06-01	1	1	53.4729050079717	51.3748239424844	63	44.5714285714286	105.469134099458	668.4539141	Sunday	405813	54	-15	2020-03-29	2020-03-09	2020-06-21	2020-04-22	49	69	-35	25	1	1	0	1	1	1	0	1
Genesee, Michigan, US	26049	Michigan	2020-05-18	2020-03-24	2020-06-01	1	1	53.916459058729	52.0647969103292	45	44.1428571428571	105.469134099458	668.4539141	Monday	405813	55	-14	2020-03-29	2020-03-09	2020-06-21	2020-04-22	50	70	-34	26	1	1	0	1	1	1	0	1
Genesee, Michigan, US	26049	Michigan	2020-05-19	2020-03-24	2020-06-01	1	1	54.9514185104962	52.7688509591504	39	43.8571428571429	105.469134099458	668.4539141	Tuesday	405813	56	-13	2020-03-29	2020-03-09	2020-06-21	2020-04-22	51	71	-33	27	1	1	0	1	1	1	0	1
Genesee, Michigan, US	26049	Michigan	2020-05-20	2020-03-24	2020-06-01	1	1	56.3313644461858	53.6137158177359	29	42.8571428571429	105.469134099458	668.4539141	Wednesday	405813	57	-12	2020-03-29	2020-03-09	2020-06-21	2020-04-22	52	72	-32	28	1	1	0	1	1	1	0	1
Genesee, Michigan, US	26049	Michigan	2020-05-21	2020-03-24	2020-06-01	1	1	57.0459793057393	54.412817163148	27	39.8571428571429	105.469134099458	668.4539141	Thursday	405813	58	-11	2020-03-29	2020-03-09	2020-06-21	2020-04-22	53	73	-31	29	1	1	0	1	1	1	0	1
Genesee, Michigan, US	26049	Michigan	2020-05-22	2020-03-24	2020-06-01	1	1	57.3170401145355	55.1133509417251	25	38.2857142857143	105.469134099458	668.4539141	Friday	405813	59	-10	2020-03-29	2020-03-09	2020-06-21	2020-04-22	54	74	-30	30	1	1	0	1	1	1	0	1
Genesee, Michigan, US	26049	Michigan	2020-05-23	2020-03-24	2020-06-01	1	1	57.5881009233317	55.8033239095699	35	37.5714285714286	105.469134099458	668.4539141	Saturday	405813	60	-9	2020-03-29	2020-03-09	2020-06-21	2020-04-22	55	75	-29	31	1	1	0	1	1	1	0	1
Genesee, Michigan, US	26049	Michigan	2020-05-24	2020-03-24	2020-06-01	1	1	57.9330874072541	56.4404928237531	44	34.8571428571429	105.469134099458	668.4539141	Sunday	405813	61	-8	2020-03-29	2020-03-09	2020-06-21	2020-04-22	56	76	-28	32	1	1	0	1	1	1	0	1
Genesee, Michigan, US	26049	Michigan	2020-05-25	2020-03-24	2020-06-01	1	1	58.3766414580114	57.0776617379363	47	35.1428571428571	105.469134099458	668.4539141	Monday	405813	62	-7	2020-03-29	2020-03-09	2020-06-21	2020-04-22	57	77	-27	33	1	1	0	1	1	1	0	1
Genesee, Michigan, US	26049	Michigan	2020-05-26	2020-03-24	2020-06-01	1	1	58.6230603750989	57.6021820043081	30	33.8571428571429	105.469134099458	668.4539141	Tuesday	405813	63	-6	2020-03-29	2020-03-09	2020-06-21	2020-04-22	58	78	-26	34	1	1	0	1	1	1	0	1
Genesee, Michigan, US	26049	Michigan	2020-05-27	2020-03-24	2020-06-01	1	1	59.0419725341475	57.9894117311598	26	33.4285714285714	105.469134099458	668.4539141	Wednesday	405813	64	-5	2020-03-29	2020-03-09	2020-06-21	2020-04-22	59	79	-25	35	1	1	0	1	1	1	0	1
Genesee, Michigan, US	26049	Michigan	2020-05-28	2020-03-24	2020-06-01	1	1	59.5840941517398	58.3519995663027	29	33.7142857142857	105.469134099458	668.4539141	Thursday	405813	65	-4	2020-03-29	2020-03-09	2020-06-21	2020-04-22	60	80	-24	36	1	1	0	1	1	1	0	1
Genesee, Michigan, US	26049	Michigan	2020-05-29	2020-03-24	2020-06-01	1	1	60.1754995527497	58.760350914619	26	33.8571428571429	105.469134099458	668.4539141	Friday	405813	66	-3	2020-03-29	2020-03-09	2020-06-21	2020-04-22	61	81	-23	37	1	1	0	1	1	1	0	1
Genesee, Michigan, US	26049	Michigan	2020-05-30	2020-03-24	2020-06-01	1	1	60.3479927947109	59.1546211819589	34	33.7142857142857	105.469134099458	668.4539141	Saturday	405813	67	-2	2020-03-29	2020-03-09	2020-06-21	2020-04-22	62	82	-22	38	1	1	0	1	1	1	0	1
Genesee, Michigan, US	26049	Michigan	2020-05-31	2020-03-24	2020-06-01	1	1	60.5944117117983	59.5348103683224	42	33.4285714285714	105.469134099458	668.4539141	Sunday	405813	68	-1	2020-03-29	2020-03-09	2020-06-21	2020-04-22	63	83	-21	39	1	1	0	1	1	1	0	1
Genesee, Michigan, US	26049	Michigan	2020-06-01	2020-03-24	2020-06-01	0	1	60.8901144123032	59.8938779332212	26	30.4285714285714	105.469134099458	668.4539141	Monday	405813	69	0	2020-03-29	2020-03-09	2020-06-21	2020-04-22	64	84	-20	40	1	1	0	1	1	1	0	1
Genesee, Michigan, US	26049	Michigan	2020-06-02	2020-03-24	2020-06-01	0	1	61.2597427879343	60.2705468493405	24	29.5714285714286	105.469134099458	668.4539141	Tuesday	405813	70	1	2020-03-29	2020-03-09	2020-06-21	2020-04-22	65	85	-19	41	1	1	0	1	1	1	0	1
Genesee, Michigan, US	26049	Michigan	2020-06-03	2020-03-24	2020-06-01	0	1	62.0729252143229	60.7035400893656	23	29.1428571428571	105.469134099458	668.4539141	Wednesday	405813	71	2	2020-03-29	2020-03-09	2020-06-21	2020-04-22	66	86	-18	42	1	1	0	1	1	1	0	1
Genesee, Michigan, US	26049	Michigan	2020-06-04	2020-03-24	2020-06-01	0	1	62.1961346728666	61.0766887352408	21	28	105.469134099458	668.4539141	Thursday	405813	72	3	2020-03-29	2020-03-09	2020-06-21	2020-04-22	67	87	-17	43	1	1	0	1	1	1	0	1
Genesee, Michigan, US	26049	Michigan	2020-06-05	2020-03-24	2020-06-01	0	1	62.8121819655851	61.4533576513602	20	27.1428571428571	105.469134099458	668.4539141	Friday	405813	73	4	2020-03-29	2020-03-09	2020-06-21	2020-04-22	68	88	-16	44	1	1	0	1	1	1	0	1
Genesee, Michigan, US	26049	Michigan	2020-06-06	2020-03-24	2020-06-01	0	1	62.8614657490026	61.812425216259	31	26.7142857142857	105.469134099458	668.4539141	Saturday	405813	74	5	2020-03-29	2020-03-09	2020-06-21	2020-04-22	69	89	-15	45	1	1	0	1	1	1	0	1
Genesee, Michigan, US	26049	Michigan	2020-06-07	2020-03-24	2020-06-01	0	1	62.9107495324201	62.143330619205	39	26.2857142857143	105.469134099458	668.4539141	Sunday	405813	75	6	2020-03-29	2020-03-09	2020-06-21	2020-04-22	70	90	-14	46	1	1	0	1	1	1	0	1
Genesee, Michigan, US	26049	Michigan	2020-06-08	2020-03-24	2020-06-01	0	1	62.9846752075463	62.442553589954	23	25.8571428571429	105.469134099458	668.4539141	Monday	405813	76	7	2020-03-29	2020-03-09	2020-06-21	2020-04-22	71	91	-13	47	1	1	0	1	1	1	0	1
Genesee, Michigan, US	26049	Michigan	2020-06-09	2020-03-24	2020-06-01	0	1	63.0339589909638	62.6960130475296	21	25.4285714285714	105.469134099458	668.4539141	Tuesday	405813	77	8	2020-03-29	2020-03-09	2020-06-21	2020-04-22	72	92	-12	48	1	1	0	1	1	1	0	1
Genesee, Michigan, US	26049	Michigan	2020-06-10	2020-03-24	2020-06-01	0	1	63.0339589909638	62.8333035870498	29	26.2857142857143	105.469134099458	668.4539141	Wednesday	405813	78	9	2020-03-29	2020-03-09	2020-06-21	2020-04-22	73	93	-11	49	1	1	0	1	1	1	0	1
Genesee, Michigan, US	26049	Michigan	2020-06-11	2020-03-24	2020-06-01	0	1	63.1818103412163	62.974114396814	19	26	105.469134099458	668.4539141	Thursday	405813	79	10	2020-03-29	2020-03-09	2020-06-21	2020-04-22	74	94	-10	50	1	1	0	1	1	1	0	1
Genesee, Michigan, US	26049	Michigan	2020-06-12	2020-03-24	2020-06-01	0	1	63.2310941246338	63.0339589909638	20	26	105.469134099458	668.4539141	Friday	405813	80	11	2020-03-29	2020-03-09	2020-06-21	2020-04-22	75	95	-9	51	1	1	0	1	1	1	0	1
Genesee, Michigan, US	26049	Michigan	2020-06-13	2020-03-24	2020-06-01	0	1	63.403587366595	63.1114049363342	25	25.1428571428571	105.469134099458	668.4539141	Saturday	405813	81	12	2020-03-29	2020-03-09	2020-06-21	2020-04-22	76	96	-8	52	1	1	0	1	1	1	0	1
Genesee, Michigan, US	26049	Michigan	2020-06-14	2020-03-24	2020-06-01	0	1	63.4282292583037	63.1853306114604	31	24	105.469134099458	668.4539141	Sunday	405813	82	13	2020-03-29	2020-03-09	2020-06-21	2020-04-22	77	97	-7	53	1	1	0	1	1	1	0	1
Genesee, Michigan, US	26049	Michigan	2020-06-15	2020-03-24	2020-06-01	0	1	63.6500062836824	63.2803779080512	29	24.8571428571429	105.469134099458	668.4539141	Monday	405813	83	14	2020-03-29	2020-03-09	2020-06-21	2020-04-22	78	98	-6	54	1	1	0	1	1	1	0	1
Genesee, Michigan, US	26049	Michigan	2020-06-16	2020-03-24	2020-06-01	0	1	63.7978576339348	63.3895062856185	22	25	105.469134099458	668.4539141	Tuesday	405813	84	15	2020-03-29	2020-03-09	2020-06-21	2020-04-22	79	99	-5	55	1	1	0	1	1	1	0	1
Genesee, Michigan, US	26049	Michigan	2020-06-17	2020-03-24	2020-06-01	0	1	63.970350875896	63.5232765548946	22	24	105.469134099458	668.4539141	Wednesday	405813	85	16	2020-03-29	2020-03-09	2020-06-21	2020-04-22	80	100	-4	56	1	1	0	1	1	1	0	1
Genesee, Michigan, US	26049	Michigan	2020-06-18	2020-03-24	2020-06-01	0	1	64.1921279012747	63.6676076349029	22	24.4285714285714	105.469134099458	668.4539141	Thursday	405813	86	17	2020-03-29	2020-03-09	2020-06-21	2020-04-22	81	101	-3	57	1	1	0	1	1	1	0	1
Genesee, Michigan, US	26049	Michigan	2020-06-19	2020-03-24	2020-06-01	0	1	64.5371143851971	63.8541819578405	22	24.7142857142857	105.469134099458	668.4539141	Friday	405813	87	18	2020-03-29	2020-03-09	2020-06-21	2020-04-22	82	102	-2	58	1	1	0	1	1	1	0	1
Genesee, Michigan, US	26049	Michigan	2020-06-20	2020-03-24	2020-06-01	0	1	64.6849657354496	64.0372360105341	26	24.8571428571429	105.469134099458	668.4539141	Saturday	405813	88	19	2020-03-29	2020-03-09	2020-06-21	2020-04-22	83	103	-1	59	1	1	0	1	1	1	0	1
Genesee, Michigan, US	26049	Michigan	2020-06-21	2020-03-24	2020-06-01	0	1	64.832817085702	64.2378914144481	30	24.7142857142857	105.469134099458	668.4539141	Sunday	405813	89	20	2020-03-29	2020-03-09	2020-06-21	2020-04-22	84	104	0	60	1	1	0	1	0	1	0	1
Genesee, Michigan, US	26049	Michigan	2020-06-22	2020-03-24	2020-06-01	0	1	64.9067427608283	64.4174251968975	23	23.8571428571429	105.469134099458	668.4539141	Monday	405813	90	21	2020-03-29	2020-03-09	2020-06-21	2020-04-22	85	105	1	61	1	1	1	1	0	1	0	1
Genesee, Michigan, US	26049	Michigan	2020-06-23	2020-03-24	2020-06-01	0	1	65.0545941110807	64.5969589793469	23	24	105.469134099458	668.4539141	Tuesday	405813	91	22	2020-03-29	2020-03-09	2020-06-21	2020-04-22	86	106	2	62	1	1	1	1	0	1	0	1
Genesee, Michigan, US	26049	Michigan	2020-06-24	2020-03-24	2020-06-01	0	1	65.7445670789255	64.8504184369226	22	24	105.469134099458	668.4539141	Wednesday	405813	92	23	2020-03-29	2020-03-09	2020-06-21	2020-04-22	87	107	3	63	1	1	1	1	0	1	0	1
Genesee, Michigan, US	26049	Michigan	2020-06-25	2020-03-24	2020-06-01	0	1	65.7692089706343	65.0757157325454	23	24.1428571428571	105.469134099458	668.4539141	Thursday	405813	93	24	2020-03-29	2020-03-09	2020-06-21	2020-04-22	88	108	4	64	1	1	1	1	0	1	0	1
Genesee, Michigan, US	26049	Michigan	2020-06-26	2020-03-24	2020-06-01	0	1	66.0895535628479	65.297492757924	22	24.1428571428571	105.469134099458	668.4539141	Friday	405813	94	25	2020-03-29	2020-03-09	2020-06-21	2020-04-22	89	109	5	65	1	1	1	1	0	1	0	1
Genesee, Michigan, US	26049	Michigan	2020-06-27	2020-03-24	2020-06-01	0	1	66.1141954545567	65.5016684320822	29	24.5714285714286	105.469134099458	668.4539141	Saturday	405813	95	26	2020-03-29	2020-03-09	2020-06-21	2020-04-22	90	110	6	66	1	1	1	1	0	1	0	1
Genesee, Michigan, US	26049	Michigan	2020-06-28	2020-03-24	2020-06-01	0	1	66.2866886965179	65.7093643764845	32	24.8571428571429	105.469134099458	668.4539141	Sunday	405813	96	27	2020-03-29	2020-03-09	2020-06-21	2020-04-22	91	111	7	67	1	1	1	1	0	1	0	1
Genesee, Michigan, US	26049	Michigan	2020-06-29	2020-03-24	2020-06-01	0	1	66.9027359892364	65.994506266257	34	26.4285714285714	105.469134099458	668.4539141	Monday	405813	97	28	2020-03-29	2020-03-09	2020-06-21	2020-04-22	92	112	8	68	1	1	1	1	0	1	0	1
Genesee, Michigan, US	26049	Michigan	2020-06-30	2020-03-24	2020-06-01	0	1	67.3709319317025	66.325411669203	25	26.7142857142857	105.469134099458	668.4539141	Tuesday	405813	98	29	2020-03-29	2020-03-09	2020-06-21	2020-04-22	93	113	9	69	1	1	1	1	0	1	0	1
Genesee, Michigan, US	26049	Michigan	2020-07-01	2020-03-24	2020-06-01	0	1	67.5927089570812	66.589431937511	22	26.7142857142857	105.469134099458	668.4539141	Wednesday	405813	99	30	2020-03-29	2020-03-09	2020-06-21	2020-04-22	94	114	10	70	1	1	1	1	0	1	0	1
Genesee, Michigan, US	26049	Michigan	2020-07-02	2020-03-24	2020-06-01	0	1	68.1594724663823	66.9308981511893	22	26.5714285714286	105.469134099458	668.4539141	Thursday	405813	100	31	2020-03-29	2020-03-09	2020-06-21	2020-04-22	95	115	11	71	1	1	1	1	0	1	0	1
Genesee, Michigan, US	26049	Michigan	2020-07-03	2020-03-24	2020-06-01	0	1	68.7262359756834	67.3075670673086	27	27.2857142857143	105.469134099458	668.4539141	Friday	405813	101	32	2020-03-29	2020-03-09	2020-06-21	2020-04-22	96	116	12	72	1	1	1	1	0	1	0	1
Genesee, Michigan, US	26049	Michigan	2020-07-04	2020-03-24	2020-06-01	0	1	68.9233711093533	67.7088778751367	36	28.2857142857143	105.469134099458	668.4539141	Saturday	405813	102	33	2020-03-29	2020-03-09	2020-06-21	2020-04-22	97	117	13	73	1	1	1	1	0	1	0	1
Genesee, Michigan, US	26049	Michigan	2020-07-05	2020-03-24	2020-06-01	0	1	69.3915670518194	68.1524319258941	35	28.7142857142857	105.469134099458	668.4539141	Sunday	405813	103	34	2020-03-29	2020-03-09	2020-06-21	2020-04-22	98	118	14	74	1	1	1	1	0	1	0	1
Geneva, Alabama, US	1061	Alabama	2020-03-01	2020-04-04	2020-04-30	1	0	0	35.6893455706305	30	27.5714285714286	118.662947294936	46.63930383	Sunday	26271	-34	-60	2020-04-09	2020-03-20	2020-05-20	2020-03-21	-39	-19	-80	-20	0	0	0	0	1	0	1	0
Geneva, Alabama, US	1061	Alabama	2020-03-02	2020-04-04	2020-04-30	1	0	0	29.7535913806864	9	25.5714285714286	118.662947294936	46.63930383	Monday	26271	-33	-59	2020-04-09	2020-03-20	2020-05-20	2020-03-21	-38	-18	-79	-19	0	0	0	0	1	0	1	0
Geneva, Alabama, US	1061	Alabama	2020-03-03	2020-04-04	2020-04-30	1	0	0	23.8178371907422	6	23.5714285714286	118.662947294936	46.63930383	Tuesday	26271	-32	-58	2020-04-09	2020-03-20	2020-05-20	2020-03-21	-37	-17	-78	-18	0	0	0	0	1	0	1	0
Geneva, Alabama, US	1061	Alabama	2020-03-04	2020-04-04	2020-04-30	1	0	0	17.8820830007981	14	22.7142857142857	118.662947294936	46.63930383	Wednesday	26271	-31	-57	2020-04-09	2020-03-20	2020-05-20	2020-03-21	-36	-16	-77	-17	0	0	0	0	1	0	1	0
Geneva, Alabama, US	1061	Alabama	2020-03-05	2020-04-04	2020-04-30	1	0	0	11.9213886671987	9	20.2857142857143	118.662947294936	46.63930383	Thursday	26271	-30	-56	2020-04-09	2020-03-20	2020-05-20	2020-03-21	-35	-15	-76	-16	0	0	0	0	1	0	1	0
Geneva, Alabama, US	1061	Alabama	2020-03-06	2020-04-04	2020-04-30	1	0	0	5.96069433359936	6	16	118.662947294936	46.63930383	Friday	26271	-29	-55	2020-04-09	2020-03-20	2020-05-20	2020-03-21	-34	-14	-75	-15	0	0	0	0	1	0	1	0
Geneva, Alabama, US	1061	Alabama	2020-03-07	2020-04-04	2020-04-30	1	0	0	0	17	13	118.662947294936	46.63930383	Saturday	26271	-28	-54	2020-04-09	2020-03-20	2020-05-20	2020-03-21	-33	-13	-74	-14	0	0	0	0	1	0	1	0
Geneva, Alabama, US	1061	Alabama	2020-03-08	2020-04-04	2020-04-30	1	0	0	0	31	13.1428571428571	118.662947294936	46.63930383	Sunday	26271	-27	-53	2020-04-09	2020-03-20	2020-05-20	2020-03-21	-32	-12	-73	-13	0	0	0	0	1	0	1	0
Geneva, Alabama, US	1061	Alabama	2020-03-09	2020-04-04	2020-04-30	1	0	0	0	14	13.8571428571429	118.662947294936	46.63930383	Monday	26271	-26	-52	2020-04-09	2020-03-20	2020-05-20	2020-03-21	-31	-11	-72	-12	0	0	0	0	1	0	1	0
Geneva, Alabama, US	1061	Alabama	2020-03-10	2020-04-04	2020-04-30	1	0	0	0	12	14.7142857142857	118.662947294936	46.63930383	Tuesday	26271	-25	-51	2020-04-09	2020-03-20	2020-05-20	2020-03-21	-30	-10	-71	-11	0	0	0	0	1	0	1	0
Geneva, Alabama, US	1061	Alabama	2020-03-11	2020-04-04	2020-04-30	1	0	0	0	8	13.8571428571429	118.662947294936	46.63930383	Wednesday	26271	-24	-50	2020-04-09	2020-03-20	2020-05-20	2020-03-21	-29	-9	-70	-10	0	0	0	0	1	0	1	0
Geneva, Alabama, US	1061	Alabama	2020-03-12	2020-04-04	2020-04-30	1	0	0	0	9	13.8571428571429	118.662947294936	46.63930383	Thursday	26271	-23	-49	2020-04-09	2020-03-20	2020-05-20	2020-03-21	-28	-8	-69	-9	0	0	0	0	1	0	1	0
Geneva, Alabama, US	1061	Alabama	2020-03-13	2020-04-04	2020-04-30	1	0	0	0	7	14	118.662947294936	46.63930383	Friday	26271	-22	-48	2020-04-09	2020-03-20	2020-05-20	2020-03-21	-27	-7	-68	-8	0	0	0	0	1	0	1	0
Geneva, Alabama, US	1061	Alabama	2020-03-14	2020-04-04	2020-04-30	1	0	0	0	16	13.8571428571429	118.662947294936	46.63930383	Saturday	26271	-21	-47	2020-04-09	2020-03-20	2020-05-20	2020-03-21	-26	-6	-67	-7	0	0	0	0	1	0	1	0
Geneva, Alabama, US	1061	Alabama	2020-03-15	2020-04-04	2020-04-30	1	0	0	0	35	14.4285714285714	118.662947294936	46.63930383	Sunday	26271	-20	-46	2020-04-09	2020-03-20	2020-05-20	2020-03-21	-25	-5	-66	-6	0	0	0	0	1	0	1	0
Geneva, Alabama, US	1061	Alabama	2020-03-16	2020-04-04	2020-04-30	1	0	0	0	12	14.1428571428571	118.662947294936	46.63930383	Monday	26271	-19	-45	2020-04-09	2020-03-20	2020-05-20	2020-03-21	-24	-4	-65	-5	0	0	0	0	1	0	1	0
Geneva, Alabama, US	1061	Alabama	2020-03-17	2020-04-04	2020-04-30	1	0	0	0	10	13.8571428571429	118.662947294936	46.63930383	Tuesday	26271	-18	-44	2020-04-09	2020-03-20	2020-05-20	2020-03-21	-23	-3	-64	-4	0	0	0	0	1	0	1	0
Geneva, Alabama, US	1061	Alabama	2020-03-18	2020-04-04	2020-04-30	1	0	0	0	14	14.7142857142857	118.662947294936	46.63930383	Wednesday	26271	-17	-43	2020-04-09	2020-03-20	2020-05-20	2020-03-21	-22	-2	-63	-3	0	0	0	0	1	0	1	0
Geneva, Alabama, US	1061	Alabama	2020-03-19	2020-04-04	2020-04-30	1	0	0	0	14	15.4285714285714	118.662947294936	46.63930383	Thursday	26271	-16	-42	2020-04-09	2020-03-20	2020-05-20	2020-03-21	-21	-1	-62	-2	0	0	0	0	1	0	1	0
Geneva, Alabama, US	1061	Alabama	2020-03-20	2020-04-04	2020-04-30	1	0	0	0	16	16.7142857142857	118.662947294936	46.63930383	Friday	26271	-15	-41	2020-04-09	2020-03-20	2020-05-20	2020-03-21	-20	0	-61	-1	0	0	0	0	1	0	1	0
Geneva, Alabama, US	1061	Alabama	2020-03-21	2020-04-04	2020-04-30	1	0	0	0	34	19.2857142857143	118.662947294936	46.63930383	Saturday	26271	-14	-40	2020-04-09	2020-03-20	2020-05-20	2020-03-21	-19	1	-60	0	0	1	0	0	1	0	0	1
Geneva, Alabama, US	1061	Alabama	2020-03-22	2020-04-04	2020-04-30	1	0	0	0	50	21.4285714285714	118.662947294936	46.63930383	Sunday	26271	-13	-39	2020-04-09	2020-03-20	2020-05-20	2020-03-21	-18	2	-59	1	0	1	0	1	1	0	0	1
Geneva, Alabama, US	1061	Alabama	2020-03-23	2020-04-04	2020-04-30	1	0	0	0	26	23.4285714285714	118.662947294936	46.63930383	Monday	26271	-12	-38	2020-04-09	2020-03-20	2020-05-20	2020-03-21	-17	3	-58	2	0	1	0	1	1	0	0	1
Geneva, Alabama, US	1061	Alabama	2020-03-24	2020-04-04	2020-04-30	1	0	0	0	27	25.8571428571429	118.662947294936	46.63930383	Tuesday	26271	-11	-37	2020-04-09	2020-03-20	2020-05-20	2020-03-21	-16	4	-57	3	0	1	0	1	1	0	0	1
Geneva, Alabama, US	1061	Alabama	2020-03-25	2020-04-04	2020-04-30	1	0	0	0	30	28.1428571428571	118.662947294936	46.63930383	Wednesday	26271	-10	-36	2020-04-09	2020-03-20	2020-05-20	2020-03-21	-15	5	-56	4	0	1	0	1	1	0	0	1
Geneva, Alabama, US	1061	Alabama	2020-03-26	2020-04-04	2020-04-30	1	0	0	0	21	29.1428571428571	118.662947294936	46.63930383	Thursday	26271	-9	-35	2020-04-09	2020-03-20	2020-05-20	2020-03-21	-14	6	-55	5	0	1	0	1	1	0	0	1
Geneva, Alabama, US	1061	Alabama	2020-03-27	2020-04-04	2020-04-30	1	0	0	0	12	28.5714285714286	118.662947294936	46.63930383	Friday	26271	-8	-34	2020-04-09	2020-03-20	2020-05-20	2020-03-21	-13	7	-54	6	0	1	0	1	1	0	0	1
Geneva, Alabama, US	1061	Alabama	2020-03-28	2020-04-04	2020-04-30	1	0	0	0	33	28.4285714285714	118.662947294936	46.63930383	Saturday	26271	-7	-33	2020-04-09	2020-03-20	2020-05-20	2020-03-21	-12	8	-53	7	0	1	0	1	1	0	0	1
Geneva, Alabama, US	1061	Alabama	2020-03-29	2020-04-04	2020-04-30	1	0	0	0	51	28.5714285714286	118.662947294936	46.63930383	Sunday	26271	-6	-32	2020-04-09	2020-03-20	2020-05-20	2020-03-21	-11	9	-52	8	0	1	0	1	1	0	0	1
Geneva, Alabama, US	1061	Alabama	2020-03-30	2020-04-04	2020-04-30	1	0	0	0	30	29.1428571428571	118.662947294936	46.63930383	Monday	26271	-5	-31	2020-04-09	2020-03-20	2020-05-20	2020-03-21	-10	10	-51	9	0	1	0	1	1	0	0	1
Geneva, Alabama, US	1061	Alabama	2020-03-31	2020-04-04	2020-04-30	1	0	0	0	32	29.8571428571429	118.662947294936	46.63930383	Tuesday	26271	-4	-30	2020-04-09	2020-03-20	2020-05-20	2020-03-21	-9	11	-50	10	0	1	0	1	1	0	0	1
Geneva, Alabama, US	1061	Alabama	2020-04-01	2020-04-04	2020-04-30	1	0	0	0	17	28	118.662947294936	46.63930383	Wednesday	26271	-3	-29	2020-04-09	2020-03-20	2020-05-20	2020-03-21	-8	12	-49	11	0	1	0	1	1	0	0	1
Geneva, Alabama, US	1061	Alabama	2020-04-02	2020-04-04	2020-04-30	1	0	0	0	24	28.4285714285714	118.662947294936	46.63930383	Thursday	26271	-2	-28	2020-04-09	2020-03-20	2020-05-20	2020-03-21	-7	13	-48	12	0	1	0	1	1	0	0	1
Geneva, Alabama, US	1061	Alabama	2020-04-03	2020-04-04	2020-04-30	1	0	0	0	17	29.1428571428571	118.662947294936	46.63930383	Friday	26271	-1	-27	2020-04-09	2020-03-20	2020-05-20	2020-03-21	-6	14	-47	13	0	1	0	1	1	0	0	1
Geneva, Alabama, US	1061	Alabama	2020-04-04	2020-04-04	2020-04-30	1	0	0	0	35	29.4285714285714	118.662947294936	46.63930383	Saturday	26271	0	-26	2020-04-09	2020-03-20	2020-05-20	2020-03-21	-5	15	-46	14	0	1	0	1	1	0	0	1
Geneva, Alabama, US	1061	Alabama	2020-04-05	2020-04-04	2020-04-30	1	1	0	0	58	30.4285714285714	118.662947294936	46.63930383	Sunday	26271	1	-25	2020-04-09	2020-03-20	2020-05-20	2020-03-21	-4	16	-45	15	0	1	0	1	1	0	0	1
Geneva, Alabama, US	1061	Alabama	2020-04-06	2020-04-04	2020-04-30	1	1	0	0	37	31.4285714285714	118.662947294936	46.63930383	Monday	26271	2	-24	2020-04-09	2020-03-20	2020-05-20	2020-03-21	-3	17	-44	16	0	1	0	1	1	0	0	1
Geneva, Alabama, US	1061	Alabama	2020-04-07	2020-04-04	2020-04-30	1	1	0	0	32	31.4285714285714	118.662947294936	46.63930383	Tuesday	26271	3	-23	2020-04-09	2020-03-20	2020-05-20	2020-03-21	-2	18	-43	17	0	1	0	1	1	0	0	1
Geneva, Alabama, US	1061	Alabama	2020-04-08	2020-04-04	2020-04-30	1	1	0.380647862662251	0.0543782660946073	32	33.5714285714286	118.662947294936	46.63930383	Wednesday	26271	4	-22	2020-04-09	2020-03-20	2020-05-20	2020-03-21	-1	19	-42	18	0	1	0	1	1	0	0	1
Geneva, Alabama, US	1061	Alabama	2020-04-09	2020-04-04	2020-04-30	1	1	0.380647862662251	0.108756532189215	26	33.8571428571429	118.662947294936	46.63930383	Thursday	26271	5	-21	2020-04-09	2020-03-20	2020-05-20	2020-03-21	0	20	-41	19	0	1	0	1	1	0	0	1
Geneva, Alabama, US	1061	Alabama	2020-04-10	2020-04-04	2020-04-30	1	1	0	0.108756532189215	22	34.5714285714286	118.662947294936	46.63930383	Friday	26271	6	-20	2020-04-09	2020-03-20	2020-05-20	2020-03-21	1	21	-40	20	1	1	0	1	1	1	0	1
Geneva, Alabama, US	1061	Alabama	2020-04-11	2020-04-04	2020-04-30	1	1	0	0.108756532189215	37	34.8571428571429	118.662947294936	46.63930383	Saturday	26271	7	-19	2020-04-09	2020-03-20	2020-05-20	2020-03-21	2	22	-39	21	1	1	0	1	1	1	0	1
Geneva, Alabama, US	1061	Alabama	2020-04-12	2020-04-04	2020-04-30	1	1	0.380647862662251	0.163134798283822	59	35	118.662947294936	46.63930383	Sunday	26271	8	-18	2020-04-09	2020-03-20	2020-05-20	2020-03-21	3	23	-38	22	1	1	0	1	1	1	0	1
Geneva, Alabama, US	1061	Alabama	2020-04-13	2020-04-04	2020-04-30	1	1	0.380647862662251	0.217513064378429	34	34.5714285714286	118.662947294936	46.63930383	Monday	26271	9	-17	2020-04-09	2020-03-20	2020-05-20	2020-03-21	4	24	-37	23	1	1	0	1	1	1	0	1
Geneva, Alabama, US	1061	Alabama	2020-04-14	2020-04-04	2020-04-30	1	1	0.380647862662251	0.271891330473037	23	33.2857142857143	118.662947294936	46.63930383	Tuesday	26271	10	-16	2020-04-09	2020-03-20	2020-05-20	2020-03-21	5	25	-36	24	1	1	0	1	1	1	0	1
Geneva, Alabama, US	1061	Alabama	2020-04-15	2020-04-04	2020-04-30	1	1	0.761295725324502	0.326269596567644	18	31.2857142857143	118.662947294936	46.63930383	Wednesday	26271	11	-15	2020-04-09	2020-03-20	2020-05-20	2020-03-21	6	26	-35	25	1	1	0	1	1	1	0	1
Geneva, Alabama, US	1061	Alabama	2020-04-16	2020-04-04	2020-04-30	1	1	0.761295725324502	0.380647862662251	19	30.2857142857143	118.662947294936	46.63930383	Thursday	26271	12	-14	2020-04-09	2020-03-20	2020-05-20	2020-03-21	7	27	-34	26	1	1	0	1	1	1	0	1
Geneva, Alabama, US	1061	Alabama	2020-04-17	2020-04-04	2020-04-30	1	1	0.761295725324502	0.489404394851466	15	29.2857142857143	118.662947294936	46.63930383	Friday	26271	13	-13	2020-04-09	2020-03-20	2020-05-20	2020-03-21	8	28	-33	27	1	1	0	1	1	1	0	1
Geneva, Alabama, US	1061	Alabama	2020-04-18	2020-04-04	2020-04-30	1	1	1.522591450649	0.706917459229895	33	28.7142857142857	118.662947294936	46.63930383	Saturday	26271	14	-12	2020-04-09	2020-03-20	2020-05-20	2020-03-21	9	29	-32	28	1	1	0	1	1	1	0	1
Geneva, Alabama, US	1061	Alabama	2020-04-19	2020-04-04	2020-04-30	1	1	1.522591450649	0.870052257513717	52	27.7142857142857	118.662947294936	46.63930383	Sunday	26271	15	-11	2020-04-09	2020-03-20	2020-05-20	2020-03-21	10	30	-31	29	1	1	0	1	1	1	0	1
Geneva, Alabama, US	1061	Alabama	2020-04-20	2020-04-04	2020-04-30	1	1	1.522591450649	1.03318705579754	22	26	118.662947294936	46.63930383	Monday	26271	16	-10	2020-04-09	2020-03-20	2020-05-20	2020-03-21	11	31	-30	30	1	1	0	1	1	1	0	1
Geneva, Alabama, US	1061	Alabama	2020-04-21	2020-04-04	2020-04-30	1	1	1.522591450649	1.19632185408136	27	26.5714285714286	118.662947294936	46.63930383	Tuesday	26271	17	-9	2020-04-09	2020-03-20	2020-05-20	2020-03-21	12	32	-29	31	1	1	0	1	1	1	0	1
Geneva, Alabama, US	1061	Alabama	2020-04-22	2020-04-04	2020-04-30	1	1	1.90323931331126	1.35945665236518	24	27.4285714285714	118.662947294936	46.63930383	Wednesday	26271	18	-8	2020-04-09	2020-03-20	2020-05-20	2020-03-21	13	33	-28	32	1	1	0	1	1	1	0	1
Geneva, Alabama, US	1061	Alabama	2020-04-23	2020-04-04	2020-04-30	1	1	2.28388717597351	1.57696971674361	39	30.2857142857143	118.662947294936	46.63930383	Thursday	26271	19	-7	2020-04-09	2020-03-20	2020-05-20	2020-03-21	14	34	-27	33	1	1	0	1	1	1	0	1
Geneva, Alabama, US	1061	Alabama	2020-04-24	2020-04-04	2020-04-30	1	1	2.28388717597351	1.79448278112204	14	30.1428571428571	118.662947294936	46.63930383	Friday	26271	20	-6	2020-04-09	2020-03-20	2020-05-20	2020-03-21	15	35	-26	34	1	1	0	1	1	1	0	1
Geneva, Alabama, US	1061	Alabama	2020-04-25	2020-04-04	2020-04-30	1	1	2.28388717597351	1.90323931331126	34	30.2857142857143	118.662947294936	46.63930383	Saturday	26271	21	-5	2020-04-09	2020-03-20	2020-05-20	2020-03-21	16	36	-25	35	1	1	0	1	1	1	0	1
Geneva, Alabama, US	1061	Alabama	2020-04-26	2020-04-04	2020-04-30	1	1	3.04518290129801	2.12075237768968	37	28.1428571428571	118.662947294936	46.63930383	Sunday	26271	22	-4	2020-04-09	2020-03-20	2020-05-20	2020-03-21	17	37	-24	36	1	1	0	1	1	1	0	1
Geneva, Alabama, US	1061	Alabama	2020-04-27	2020-04-04	2020-04-30	1	1	3.04518290129801	2.33826544206811	21	28	118.662947294936	46.63930383	Monday	26271	23	-3	2020-04-09	2020-03-20	2020-05-20	2020-03-21	18	38	-23	37	1	1	0	1	1	1	0	1
Geneva, Alabama, US	1061	Alabama	2020-04-28	2020-04-04	2020-04-30	1	1	3.04518290129801	2.55577850644654	19	26.8571428571429	118.662947294936	46.63930383	Tuesday	26271	24	-2	2020-04-09	2020-03-20	2020-05-20	2020-03-21	19	39	-22	38	1	1	0	1	1	1	0	1
Geneva, Alabama, US	1061	Alabama	2020-04-29	2020-04-04	2020-04-30	1	1	3.42583076396026	2.77329157082497	25	27	118.662947294936	46.63930383	Wednesday	26271	25	-1	2020-04-09	2020-03-20	2020-05-20	2020-03-21	20	40	-21	39	1	1	0	1	1	1	0	1
Geneva, Alabama, US	1061	Alabama	2020-04-30	2020-04-04	2020-04-30	0	1	3.42583076396026	2.93642636910879	15	23.5714285714286	118.662947294936	46.63930383	Thursday	26271	26	0	2020-04-09	2020-03-20	2020-05-20	2020-03-21	21	41	-20	40	1	1	0	1	1	1	0	1
Geneva, Alabama, US	1061	Alabama	2020-05-01	2020-04-04	2020-04-30	0	1	3.42583076396026	3.09956116739262	13	23.4285714285714	118.662947294936	46.63930383	Friday	26271	27	1	2020-04-09	2020-03-20	2020-05-20	2020-03-21	22	42	-19	41	1	1	0	1	1	1	0	1
Geneva, Alabama, US	1061	Alabama	2020-05-02	2020-04-04	2020-04-30	0	1	3.80647862662251	3.31707423177105	19	21.2857142857143	118.662947294936	46.63930383	Saturday	26271	28	2	2020-04-09	2020-03-20	2020-05-20	2020-03-21	23	43	-18	42	1	1	0	1	1	1	0	1
Geneva, Alabama, US	1061	Alabama	2020-05-03	2020-04-04	2020-04-30	0	1	3.80647862662251	3.42583076396026	37	21.2857142857143	118.662947294936	46.63930383	Sunday	26271	29	3	2020-04-09	2020-03-20	2020-05-20	2020-03-21	24	44	-17	43	1	1	0	1	1	1	0	1
Geneva, Alabama, US	1061	Alabama	2020-05-04	2020-04-04	2020-04-30	0	1	4.18712648928476	3.58896556224408	13	20.1428571428571	118.662947294936	46.63930383	Monday	26271	30	4	2020-04-09	2020-03-20	2020-05-20	2020-03-21	25	45	-16	44	1	1	0	1	1	1	0	1
Geneva, Alabama, US	1061	Alabama	2020-05-05	2020-04-04	2020-04-30	0	1	4.18712648928476	3.7521003605279	20	20.2857142857143	118.662947294936	46.63930383	Tuesday	26271	31	5	2020-04-09	2020-03-20	2020-05-20	2020-03-21	26	46	-15	45	1	1	0	1	1	1	0	1
Geneva, Alabama, US	1061	Alabama	2020-05-06	2020-04-04	2020-04-30	0	1	4.18712648928476	3.86085689271712	22	19.8571428571429	118.662947294936	46.63930383	Wednesday	26271	32	6	2020-04-09	2020-03-20	2020-05-20	2020-03-21	27	47	-14	46	1	1	0	1	1	1	0	1
Geneva, Alabama, US	1061	Alabama	2020-05-07	2020-04-04	2020-04-30	0	1	4.18712648928476	3.96961342490633	11	19.2857142857143	118.662947294936	46.63930383	Thursday	26271	33	7	2020-04-09	2020-03-20	2020-05-20	2020-03-21	28	48	-13	47	1	1	0	1	1	1	0	1
Geneva, Alabama, US	1061	Alabama	2020-05-08	2020-04-04	2020-04-30	0	1	4.56777435194701	4.13274822319016	12	19.1428571428571	118.662947294936	46.63930383	Friday	26271	34	8	2020-04-09	2020-03-20	2020-05-20	2020-03-21	29	49	-12	48	1	1	0	1	1	1	0	1
Geneva, Alabama, US	1061	Alabama	2020-05-09	2020-04-04	2020-04-30	0	1	4.94842221460927	4.29588302147398	26	20.1428571428571	118.662947294936	46.63930383	Saturday	26271	35	9	2020-04-09	2020-03-20	2020-05-20	2020-03-21	30	50	-11	49	1	1	0	1	1	1	0	1
Geneva, Alabama, US	1061	Alabama	2020-05-10	2020-04-04	2020-04-30	0	1	4.94842221460927	4.4590178197578	33	19.5714285714286	118.662947294936	46.63930383	Sunday	26271	36	10	2020-04-09	2020-03-20	2020-05-20	2020-03-21	31	51	-10	50	1	1	0	1	1	1	0	1
Geneva, Alabama, US	1061	Alabama	2020-05-11	2020-04-04	2020-04-30	0	1	5.70971793993377	4.67653088413623	18	20.2857142857143	118.662947294936	46.63930383	Monday	26271	37	11	2020-04-09	2020-03-20	2020-05-20	2020-03-21	32	52	-9	51	1	1	0	1	1	1	0	1
Geneva, Alabama, US	1061	Alabama	2020-05-12	2020-04-04	2020-04-30	0	1	6.09036580259602	4.94842221460927	16	19.7142857142857	118.662947294936	46.63930383	Tuesday	26271	38	12	2020-04-09	2020-03-20	2020-05-20	2020-03-21	33	53	-8	52	1	1	0	1	1	1	0	1
Geneva, Alabama, US	1061	Alabama	2020-05-13	2020-04-04	2020-04-30	0	1	6.47101366525827	5.27469181117691	10	18	118.662947294936	46.63930383	Wednesday	26271	39	13	2020-04-09	2020-03-20	2020-05-20	2020-03-21	34	54	-7	53	1	1	0	1	1	1	0	1
Geneva, Alabama, US	1061	Alabama	2020-05-14	2020-04-04	2020-04-30	0	1	6.85166152792052	5.65533967383916	11	18	118.662947294936	46.63930383	Thursday	26271	40	14	2020-04-09	2020-03-20	2020-05-20	2020-03-21	35	55	-6	54	1	1	0	1	1	1	0	1
Geneva, Alabama, US	1061	Alabama	2020-05-15	2020-04-04	2020-04-30	0	1	7.23230939058277	6.03598753650141	11	17.8571428571429	118.662947294936	46.63930383	Friday	26271	41	15	2020-04-09	2020-03-20	2020-05-20	2020-03-21	36	56	-5	55	1	1	0	1	1	1	0	1
Geneva, Alabama, US	1061	Alabama	2020-05-16	2020-04-04	2020-04-30	0	1	7.61295725324502	6.41663539916366	24	17.5714285714286	118.662947294936	46.63930383	Saturday	26271	42	16	2020-04-09	2020-03-20	2020-05-20	2020-03-21	37	57	-4	56	1	1	0	1	1	1	0	1
Geneva, Alabama, US	1061	Alabama	2020-05-17	2020-04-04	2020-04-30	0	1	7.61295725324502	6.79728326182591	36	18	118.662947294936	46.63930383	Sunday	26271	43	17	2020-04-09	2020-03-20	2020-05-20	2020-03-21	38	58	-3	57	1	1	0	1	1	1	0	1
Geneva, Alabama, US	1061	Alabama	2020-05-18	2020-04-04	2020-04-30	0	1	8.37425297856953	7.17793112448816	17	17.8571428571429	118.662947294936	46.63930383	Monday	26271	44	18	2020-04-09	2020-03-20	2020-05-20	2020-03-21	39	59	-2	58	1	1	0	1	1	1	0	1
Geneva, Alabama, US	1061	Alabama	2020-05-19	2020-04-04	2020-04-30	0	1	8.75490084123178	7.55857898715042	12	17.2857142857143	118.662947294936	46.63930383	Tuesday	26271	45	19	2020-04-09	2020-03-20	2020-05-20	2020-03-21	40	60	-1	59	1	1	0	1	1	1	0	1
Geneva, Alabama, US	1061	Alabama	2020-05-20	2020-04-04	2020-04-30	0	1	9.89684442921853	8.04798338200188	15	18	118.662947294936	46.63930383	Wednesday	26271	46	20	2020-04-09	2020-03-20	2020-05-20	2020-03-21	41	61	0	60	1	1	0	1	0	1	0	1
Geneva, Alabama, US	1061	Alabama	2020-05-21	2020-04-04	2020-04-30	0	1	10.2774922918808	8.53738777685335	13	18.2857142857143	118.662947294936	46.63930383	Thursday	26271	47	21	2020-04-09	2020-03-20	2020-05-20	2020-03-21	42	62	1	61	1	1	1	1	0	1	0	1
Geneva, Alabama, US	1061	Alabama	2020-05-22	2020-04-04	2020-04-30	0	1	10.658140154543	9.02679217170481	10	18.1428571428571	118.662947294936	46.63930383	Friday	26271	48	22	2020-04-09	2020-03-20	2020-05-20	2020-03-21	43	63	2	62	1	1	1	1	0	1	0	1
Geneva, Alabama, US	1061	Alabama	2020-05-23	2020-04-04	2020-04-30	0	1	11.8000837425298	9.62495309874549	26	18.4285714285714	118.662947294936	46.63930383	Saturday	26271	49	23	2020-04-09	2020-03-20	2020-05-20	2020-03-21	44	64	3	63	1	1	1	1	0	1	0	1
Geneva, Alabama, US	1061	Alabama	2020-05-24	2020-04-04	2020-04-30	0	1	12.5613794678543	10.3318705579754	32	17.8571428571429	118.662947294936	46.63930383	Sunday	26271	50	24	2020-04-09	2020-03-20	2020-05-20	2020-03-21	45	65	4	64	1	1	1	1	0	1	0	1
Geneva, Alabama, US	1061	Alabama	2020-05-25	2020-04-04	2020-04-30	0	1	13.3226751931788	11.0387880172053	33	20.1428571428571	118.662947294936	46.63930383	Monday	26271	51	25	2020-04-09	2020-03-20	2020-05-20	2020-03-21	46	66	5	65	1	1	1	1	0	1	0	1
Geneva, Alabama, US	1061	Alabama	2020-05-26	2020-04-04	2020-04-30	0	1	15.22591450649	11.9632185408136	19	21.1428571428571	118.662947294936	46.63930383	Tuesday	26271	52	26	2020-04-09	2020-03-20	2020-05-20	2020-03-21	47	67	6	66	1	1	1	1	0	1	0	1
Geneva, Alabama, US	1061	Alabama	2020-05-27	2020-04-04	2020-04-30	0	1	15.22591450649	12.7245142661381	16	21.2857142857143	118.662947294936	46.63930383	Wednesday	26271	53	27	2020-04-09	2020-03-20	2020-05-20	2020-03-21	48	68	7	67	1	1	1	1	0	1	0	1
Geneva, Alabama, US	1061	Alabama	2020-05-28	2020-04-04	2020-04-30	0	1	15.22591450649	13.431431725368	9	20.7142857142857	118.662947294936	46.63930383	Thursday	26271	54	28	2020-04-09	2020-03-20	2020-05-20	2020-03-21	49	69	8	68	1	1	1	1	0	1	0	1
Geneva, Alabama, US	1061	Alabama	2020-05-29	2020-04-04	2020-04-30	0	1	14.8452666438278	14.0295926524087	12	21	118.662947294936	46.63930383	Friday	26271	55	29	2020-04-09	2020-03-20	2020-05-20	2020-03-21	50	70	9	69	1	1	1	1	0	1	0	1
Geneva, Alabama, US	1061	Alabama	2020-05-30	2020-04-04	2020-04-30	0	1	15.22591450649	14.5189970472602	21	20.2857142857143	118.662947294936	46.63930383	Saturday	26271	56	30	2020-04-09	2020-03-20	2020-05-20	2020-03-21	51	71	10	70	1	1	1	1	0	1	0	1
Geneva, Alabama, US	1061	Alabama	2020-05-31	2020-04-04	2020-04-30	0	1	16.3678580944768	15.0627797082062	30	20	118.662947294936	46.63930383	Sunday	26271	57	31	2020-04-09	2020-03-20	2020-05-20	2020-03-21	52	72	11	71	1	1	1	1	0	1	0	1
Geneva, Alabama, US	1061	Alabama	2020-06-01	2020-04-04	2020-04-30	0	1	16.3678580944768	15.4978058369631	14	17.2857142857143	118.662947294936	46.63930383	Monday	26271	58	32	2020-04-09	2020-03-20	2020-05-20	2020-03-21	53	73	12	72	1	1	1	1	0	1	0	1
Geneva, Alabama, US	1061	Alabama	2020-06-02	2020-04-04	2020-04-30	0	1	16.3678580944768	15.6609406352469	14	16.5714285714286	118.662947294936	46.63930383	Tuesday	26271	59	33	2020-04-09	2020-03-20	2020-05-20	2020-03-21	54	74	13	73	1	1	1	1	0	1	0	1
Geneva, Alabama, US	1061	Alabama	2020-06-03	2020-04-04	2020-04-30	0	1	16.7485059571391	15.8784536996253	9	15.5714285714286	118.662947294936	46.63930383	Wednesday	26271	60	34	2020-04-09	2020-03-20	2020-05-20	2020-03-21	55	75	14	74	1	1	1	1	0	1	0	1
Geneva, Alabama, US	1061	Alabama	2020-06-04	2020-04-04	2020-04-30	0	1	16.7485059571391	16.0959667640038	10	15.7142857142857	118.662947294936	46.63930383	Thursday	26271	61	35	2020-04-09	2020-03-20	2020-05-20	2020-03-21	56	76	15	75	1	1	1	1	0	1	0	1
Geneva, Alabama, US	1061	Alabama	2020-06-05	2020-04-04	2020-04-30	0	1	17.1291538198013	16.4222363605714	9	15.2857142857143	118.662947294936	46.63930383	Friday	26271	62	36	2020-04-09	2020-03-20	2020-05-20	2020-03-21	57	77	16	76	1	1	1	1	0	1	0	1
Geneva, Alabama, US	1061	Alabama	2020-06-06	2020-04-04	2020-04-30	0	1	17.5098016824636	16.7485059571391	31	16.7142857142857	118.662947294936	46.63930383	Saturday	26271	63	37	2020-04-09	2020-03-20	2020-05-20	2020-03-21	58	78	17	77	1	1	1	1	0	1	0	1
Geneva, Alabama, US	1061	Alabama	2020-06-07	2020-04-04	2020-04-30	0	1	17.5098016824636	16.9116407554229	46	19	118.662947294936	46.63930383	Sunday	26271	64	38	2020-04-09	2020-03-20	2020-05-20	2020-03-21	59	79	18	78	1	1	1	1	0	1	0	1
Geneva, Alabama, US	1061	Alabama	2020-06-08	2020-04-04	2020-04-30	0	1	17.5098016824636	17.0747755537067	14	19	118.662947294936	46.63930383	Monday	26271	65	39	2020-04-09	2020-03-20	2020-05-20	2020-03-21	60	80	19	79	1	1	1	1	0	1	0	1
Geneva, Alabama, US	1061	Alabama	2020-06-09	2020-04-04	2020-04-30	0	1	17.5098016824636	17.2379103519905	24	20.4285714285714	118.662947294936	46.63930383	Tuesday	26271	66	40	2020-04-09	2020-03-20	2020-05-20	2020-03-21	61	81	20	80	1	1	1	1	0	1	0	1
Geneva, Alabama, US	1061	Alabama	2020-06-10	2020-04-04	2020-04-30	0	1	17.5098016824636	17.3466668841797	12	20.8571428571429	118.662947294936	46.63930383	Wednesday	26271	67	41	2020-04-09	2020-03-20	2020-05-20	2020-03-21	62	82	21	81	1	1	1	1	0	1	0	1
Geneva, Alabama, US	1061	Alabama	2020-06-11	2020-04-04	2020-04-30	0	1	17.5098016824636	17.4554234163689	10	20.8571428571429	118.662947294936	46.63930383	Thursday	26271	68	42	2020-04-09	2020-03-20	2020-05-20	2020-03-21	63	83	22	82	1	1	1	1	0	1	0	1
Geneva, Alabama, US	1061	Alabama	2020-06-12	2020-04-04	2020-04-30	0	1	17.5098016824636	17.5098016824636	12	21.2857142857143	118.662947294936	46.63930383	Friday	26271	69	43	2020-04-09	2020-03-20	2020-05-20	2020-03-21	64	84	23	83	1	1	1	1	0	1	0	1
Geneva, Alabama, US	1061	Alabama	2020-06-13	2020-04-04	2020-04-30	0	1	17.5098016824636	17.5098016824636	19	19.5714285714286	118.662947294936	46.63930383	Saturday	26271	70	44	2020-04-09	2020-03-20	2020-05-20	2020-03-21	65	85	24	84	1	1	1	1	0	1	0	1
Geneva, Alabama, US	1061	Alabama	2020-06-14	2020-04-04	2020-04-30	0	1	17.5098016824636	17.5098016824636	35	18	118.662947294936	46.63930383	Sunday	26271	71	45	2020-04-09	2020-03-20	2020-05-20	2020-03-21	66	86	25	85	1	1	1	1	0	1	0	1
Geneva, Alabama, US	1061	Alabama	2020-06-15	2020-04-04	2020-04-30	0	1	17.5098016824636	17.5098016824636	24	19.4285714285714	118.662947294936	46.63930383	Monday	26271	72	46	2020-04-09	2020-03-20	2020-05-20	2020-03-21	67	87	26	86	1	1	1	1	0	1	0	1
Geneva, Alabama, US	1061	Alabama	2020-06-16	2020-04-04	2020-04-30	0	1	18.2710974077881	17.6185582146528	19	18.7142857142857	118.662947294936	46.63930383	Tuesday	26271	73	47	2020-04-09	2020-03-20	2020-05-20	2020-03-21	68	88	27	87	1	1	1	1	0	1	0	1
Geneva, Alabama, US	1061	Alabama	2020-06-17	2020-04-04	2020-04-30	0	1	18.2710974077881	17.727314746842	20	19.8571428571429	118.662947294936	46.63930383	Wednesday	26271	74	48	2020-04-09	2020-03-20	2020-05-20	2020-03-21	69	89	28	88	1	1	1	1	0	1	0	1
Geneva, Alabama, US	1061	Alabama	2020-06-18	2020-04-04	2020-04-30	0	1	18.6517452704503	17.8904495451258	17	20.8571428571429	118.662947294936	46.63930383	Thursday	26271	75	49	2020-04-09	2020-03-20	2020-05-20	2020-03-21	70	90	29	89	1	1	1	1	0	1	0	1
Geneva, Alabama, US	1061	Alabama	2020-06-19	2020-04-04	2020-04-30	0	1	18.6517452704503	18.0535843434096	13	21	118.662947294936	46.63930383	Friday	26271	76	50	2020-04-09	2020-03-20	2020-05-20	2020-03-21	71	91	30	90	1	1	1	1	0	1	0	1
Geneva, Alabama, US	1061	Alabama	2020-06-20	2020-04-04	2020-04-30	0	1	19.4130409957748	18.3254756738827	22	21.4285714285714	118.662947294936	46.63930383	Saturday	26271	77	51	2020-04-09	2020-03-20	2020-05-20	2020-03-21	72	92	31	91	1	1	1	1	0	1	0	1
Geneva, Alabama, US	1061	Alabama	2020-06-21	2020-04-04	2020-04-30	0	1	19.4130409957748	18.5973670043557	31	20.8571428571429	118.662947294936	46.63930383	Sunday	26271	78	52	2020-04-09	2020-03-20	2020-05-20	2020-03-21	73	93	32	92	1	1	1	1	0	1	0	1
Geneva, Alabama, US	1061	Alabama	2020-06-22	2020-04-04	2020-04-30	0	1	19.4130409957748	18.8692583348287	27	21.2857142857143	118.662947294936	46.63930383	Monday	26271	79	53	2020-04-09	2020-03-20	2020-05-20	2020-03-21	74	94	33	93	1	1	1	1	0	1	0	1
Geneva, Alabama, US	1061	Alabama	2020-06-23	2020-04-04	2020-04-30	0	1	19.4130409957748	19.0323931331126	22	21.7142857142857	118.662947294936	46.63930383	Tuesday	26271	80	54	2020-04-09	2020-03-20	2020-05-20	2020-03-21	75	95	34	94	1	1	1	1	0	1	0	1
Geneva, Alabama, US	1061	Alabama	2020-06-24	2020-04-04	2020-04-30	0	1	20.1743367210993	19.3042844635856	23	22.1428571428571	118.662947294936	46.63930383	Wednesday	26271	81	55	2020-04-09	2020-03-20	2020-05-20	2020-03-21	76	96	35	95	1	1	1	1	0	1	0	1
Geneva, Alabama, US	1061	Alabama	2020-06-25	2020-04-04	2020-04-30	0	1	20.9356324464238	19.6305540601532	20	22.5714285714286	118.662947294936	46.63930383	Thursday	26271	82	56	2020-04-09	2020-03-20	2020-05-20	2020-03-21	77	97	36	96	1	1	1	1	0	1	0	1
Geneva, Alabama, US	1061	Alabama	2020-06-26	2020-04-04	2020-04-30	0	1	22.4582238970728	20.1743367210993	14	22.7142857142857	118.662947294936	46.63930383	Friday	26271	83	57	2020-04-09	2020-03-20	2020-05-20	2020-03-21	78	98	37	97	1	1	1	1	0	1	0	1
Geneva, Alabama, US	1061	Alabama	2020-06-27	2020-04-04	2020-04-30	0	1	22.8388717597351	20.6637411159508	30	23.8571428571429	118.662947294936	46.63930383	Saturday	26271	84	58	2020-04-09	2020-03-20	2020-05-20	2020-03-21	79	99	38	98	1	1	1	1	0	1	0	1
Geneva, Alabama, US	1061	Alabama	2020-06-28	2020-04-04	2020-04-30	0	1	22.8388717597351	21.1531455108022	37	24.7142857142857	118.662947294936	46.63930383	Sunday	26271	85	59	2020-04-09	2020-03-20	2020-05-20	2020-03-21	80	100	39	99	1	1	1	1	0	1	0	1
Geneva, Alabama, US	1061	Alabama	2020-06-29	2020-04-04	2020-04-30	0	1	22.4582238970728	21.5881716395591	36	26	118.662947294936	46.63930383	Monday	26271	86	60	2020-04-09	2020-03-20	2020-05-20	2020-03-21	81	101	40	100	1	1	1	1	0	1	0	1
Geneva, Alabama, US	1061	Alabama	2020-06-30	2020-04-04	2020-04-30	0	1	23.9808153477218	22.2407108326944	27	26.7142857142857	118.662947294936	46.63930383	Tuesday	26271	87	61	2020-04-09	2020-03-20	2020-05-20	2020-03-21	82	102	41	101	1	1	1	1	0	1	0	1
Geneva, Alabama, US	1061	Alabama	2020-07-01	2020-04-04	2020-04-30	0	1	25.5034067983708	23.0020065580189	18	26	118.662947294936	46.63930383	Wednesday	26271	88	62	2020-04-09	2020-03-20	2020-05-20	2020-03-21	83	103	42	102	1	1	1	1	0	1	0	1
Geneva, Alabama, US	1061	Alabama	2020-07-02	2020-04-04	2020-04-30	0	1	26.6453503863576	23.817680549438	13	25	118.662947294936	46.63930383	Thursday	26271	89	63	2020-04-09	2020-03-20	2020-05-20	2020-03-21	84	104	43	103	1	1	1	1	0	1	0	1
Geneva, Alabama, US	1061	Alabama	2020-07-03	2020-04-04	2020-04-30	0	1	29.6905332876556	24.8508676052355	22	26.1428571428571	118.662947294936	46.63930383	Friday	26271	90	64	2020-04-09	2020-03-20	2020-05-20	2020-03-21	85	105	44	104	1	1	1	1	0	1	0	1
Geneva, Alabama, US	1061	Alabama	2020-07-04	2020-04-04	2020-04-30	0	1	30.0711811503178	25.8840546610331	33	26.5714285714286	118.662947294936	46.63930383	Saturday	26271	91	65	2020-04-09	2020-03-20	2020-05-20	2020-03-21	86	106	45	105	1	1	1	1	0	1	0	1
Geneva, Alabama, US	1061	Alabama	2020-07-05	2020-04-04	2020-04-30	0	1	30.4518290129801	26.9716199829252	40	27	118.662947294936	46.63930383	Sunday	26271	92	66	2020-04-09	2020-03-20	2020-05-20	2020-03-21	87	107	46	106	1	1	1	1	0	1	0	1
Gentry, Missouri, US	29075	Missouri	2020-03-01	2020-04-06	2020-05-04	1	0	0	23.7633022833434	16	24.1428571428571	101.62131356613	13.71123334	Sunday	6571	-36	-64	2020-04-11	2020-03-22	2020-05-24	2020-03-25	-41	-21	-84	-24	0	0	0	0	1	0	1	0
Gentry, Missouri, US	29075	Missouri	2020-03-02	2020-04-06	2020-05-04	1	0	0	20.3374715193831	14	22.2857142857143	101.62131356613	13.71123334	Monday	6571	-35	-63	2020-04-11	2020-03-22	2020-05-24	2020-03-25	-40	-20	-83	-23	0	0	0	0	1	0	1	0
Gentry, Missouri, US	29075	Missouri	2020-03-03	2020-04-06	2020-05-04	1	0	0	16.6941276910444	14	21.7142857142857	101.62131356613	13.71123334	Tuesday	6571	-34	-62	2020-04-11	2020-03-22	2020-05-24	2020-03-25	-39	-19	-82	-22	0	0	0	0	1	0	1	0
Gentry, Missouri, US	29075	Missouri	2020-03-04	2020-04-06	2020-05-04	1	0	0	12.8876490644219	18	22.4285714285714	101.62131356613	13.71123334	Wednesday	6571	-33	-61	2020-04-11	2020-03-22	2020-05-24	2020-03-25	-38	-18	-81	-21	0	0	0	0	1	0	1	0
Gentry, Missouri, US	29075	Missouri	2020-03-05	2020-04-06	2020-05-04	1	0	0	8.64614430904256	15	21.4285714285714	101.62131356613	13.71123334	Thursday	6571	-32	-60	2020-04-11	2020-03-22	2020-05-24	2020-03-25	-37	-17	-80	-20	0	0	0	0	1	0	1	0
Gentry, Missouri, US	29075	Missouri	2020-03-06	2020-04-06	2020-05-04	1	0	0	4.35026128756858	16	19	101.62131356613	13.71123334	Friday	6571	-31	-59	2020-04-11	2020-03-22	2020-05-24	2020-03-25	-36	-16	-79	-19	0	0	0	0	1	0	1	0
Gentry, Missouri, US	29075	Missouri	2020-03-07	2020-04-06	2020-05-04	1	0	0	0	19	16	101.62131356613	13.71123334	Saturday	6571	-30	-58	2020-04-11	2020-03-22	2020-05-24	2020-03-25	-35	-15	-78	-18	0	0	0	0	1	0	1	0
Gentry, Missouri, US	29075	Missouri	2020-03-08	2020-04-06	2020-05-04	1	0	0	0	20	16.5714285714286	101.62131356613	13.71123334	Sunday	6571	-29	-57	2020-04-11	2020-03-22	2020-05-24	2020-03-25	-34	-14	-77	-17	0	0	0	0	1	0	1	0
Gentry, Missouri, US	29075	Missouri	2020-03-09	2020-04-06	2020-05-04	1	0	0	0	20	17.4285714285714	101.62131356613	13.71123334	Monday	6571	-28	-56	2020-04-11	2020-03-22	2020-05-24	2020-03-25	-33	-13	-76	-16	0	0	0	0	1	0	1	0
Gentry, Missouri, US	29075	Missouri	2020-03-10	2020-04-06	2020-05-04	1	0	0	0	15	17.5714285714286	101.62131356613	13.71123334	Tuesday	6571	-27	-55	2020-04-11	2020-03-22	2020-05-24	2020-03-25	-32	-12	-75	-15	0	0	0	0	1	0	1	0
Gentry, Missouri, US	29075	Missouri	2020-03-11	2020-04-06	2020-05-04	1	0	0	0	12	16.7142857142857	101.62131356613	13.71123334	Wednesday	6571	-26	-54	2020-04-11	2020-03-22	2020-05-24	2020-03-25	-31	-11	-74	-14	0	0	0	0	1	0	1	0
Gentry, Missouri, US	29075	Missouri	2020-03-12	2020-04-06	2020-05-04	1	0	0	0	5	15.2857142857143	101.62131356613	13.71123334	Thursday	6571	-25	-53	2020-04-11	2020-03-22	2020-05-24	2020-03-25	-30	-10	-73	-13	0	0	0	0	1	0	1	0
Gentry, Missouri, US	29075	Missouri	2020-03-13	2020-04-06	2020-05-04	1	0	0	0	10	14.4285714285714	101.62131356613	13.71123334	Friday	6571	-24	-52	2020-04-11	2020-03-22	2020-05-24	2020-03-25	-29	-9	-72	-12	0	0	0	0	1	0	1	0
Gentry, Missouri, US	29075	Missouri	2020-03-14	2020-04-06	2020-05-04	1	0	0	0	29	15.8571428571429	101.62131356613	13.71123334	Saturday	6571	-23	-51	2020-04-11	2020-03-22	2020-05-24	2020-03-25	-28	-8	-71	-11	0	0	0	0	1	0	1	0
Gentry, Missouri, US	29075	Missouri	2020-03-15	2020-04-06	2020-05-04	1	0	0	0	30	17.2857142857143	101.62131356613	13.71123334	Sunday	6571	-22	-50	2020-04-11	2020-03-22	2020-05-24	2020-03-25	-27	-7	-70	-10	0	0	0	0	1	0	1	0
Gentry, Missouri, US	29075	Missouri	2020-03-16	2020-04-06	2020-05-04	1	0	0	0	12	16.1428571428571	101.62131356613	13.71123334	Monday	6571	-21	-49	2020-04-11	2020-03-22	2020-05-24	2020-03-25	-26	-6	-69	-9	0	0	0	0	1	0	1	0
Gentry, Missouri, US	29075	Missouri	2020-03-17	2020-04-06	2020-05-04	1	0	0	0	18	16.5714285714286	101.62131356613	13.71123334	Tuesday	6571	-20	-48	2020-04-11	2020-03-22	2020-05-24	2020-03-25	-25	-5	-68	-8	0	0	0	0	1	0	1	0
Gentry, Missouri, US	29075	Missouri	2020-03-18	2020-04-06	2020-05-04	1	0	0	0	20	17.7142857142857	101.62131356613	13.71123334	Wednesday	6571	-19	-47	2020-04-11	2020-03-22	2020-05-24	2020-03-25	-24	-4	-67	-7	0	0	0	0	1	0	1	0
Gentry, Missouri, US	29075	Missouri	2020-03-19	2020-04-06	2020-05-04	1	0	0	0	24	20.4285714285714	101.62131356613	13.71123334	Thursday	6571	-18	-46	2020-04-11	2020-03-22	2020-05-24	2020-03-25	-23	-3	-66	-6	0	0	0	0	1	0	1	0
Gentry, Missouri, US	29075	Missouri	2020-03-20	2020-04-06	2020-05-04	1	0	0	0	16	21.2857142857143	101.62131356613	13.71123334	Friday	6571	-17	-45	2020-04-11	2020-03-22	2020-05-24	2020-03-25	-22	-2	-65	-5	0	0	0	0	1	0	1	0
Gentry, Missouri, US	29075	Missouri	2020-03-21	2020-04-06	2020-05-04	1	0	0	0	21	20.1428571428571	101.62131356613	13.71123334	Saturday	6571	-16	-44	2020-04-11	2020-03-22	2020-05-24	2020-03-25	-21	-1	-64	-4	0	0	0	0	1	0	1	0
Gentry, Missouri, US	29075	Missouri	2020-03-22	2020-04-06	2020-05-04	1	0	0	0	55	23.7142857142857	101.62131356613	13.71123334	Sunday	6571	-15	-43	2020-04-11	2020-03-22	2020-05-24	2020-03-25	-20	0	-63	-3	0	0	0	0	1	0	1	0
Gentry, Missouri, US	29075	Missouri	2020-03-23	2020-04-06	2020-05-04	1	0	0	0	22	25.1428571428571	101.62131356613	13.71123334	Monday	6571	-14	-42	2020-04-11	2020-03-22	2020-05-24	2020-03-25	-19	1	-62	-2	0	1	0	0	1	0	1	1
Gentry, Missouri, US	29075	Missouri	2020-03-24	2020-04-06	2020-05-04	1	0	0	0	37	27.8571428571429	101.62131356613	13.71123334	Tuesday	6571	-13	-41	2020-04-11	2020-03-22	2020-05-24	2020-03-25	-18	2	-61	-1	0	1	0	0	1	0	1	1
Gentry, Missouri, US	29075	Missouri	2020-03-25	2020-04-06	2020-05-04	1	0	0	0	19	27.7142857142857	101.62131356613	13.71123334	Wednesday	6571	-12	-40	2020-04-11	2020-03-22	2020-05-24	2020-03-25	-17	3	-60	0	0	1	0	0	1	0	0	1
Gentry, Missouri, US	29075	Missouri	2020-03-26	2020-04-06	2020-05-04	1	0	0	0	20	27.1428571428571	101.62131356613	13.71123334	Thursday	6571	-11	-39	2020-04-11	2020-03-22	2020-05-24	2020-03-25	-16	4	-59	1	0	1	0	1	1	0	0	1
Gentry, Missouri, US	29075	Missouri	2020-03-27	2020-04-06	2020-05-04	1	0	0	0	24	28.2857142857143	101.62131356613	13.71123334	Friday	6571	-10	-38	2020-04-11	2020-03-22	2020-05-24	2020-03-25	-15	5	-58	2	0	1	0	1	1	0	0	1
Gentry, Missouri, US	29075	Missouri	2020-03-28	2020-04-06	2020-05-04	1	0	0	0	27	29.1428571428571	101.62131356613	13.71123334	Saturday	6571	-9	-37	2020-04-11	2020-03-22	2020-05-24	2020-03-25	-14	6	-57	3	0	1	0	1	1	0	0	1
Gentry, Missouri, US	29075	Missouri	2020-03-29	2020-04-06	2020-05-04	1	0	0	0	55	29.1428571428571	101.62131356613	13.71123334	Sunday	6571	-8	-36	2020-04-11	2020-03-22	2020-05-24	2020-03-25	-13	7	-56	4	0	1	0	1	1	0	0	1
Gentry, Missouri, US	29075	Missouri	2020-03-30	2020-04-06	2020-05-04	1	0	0	0	25	29.5714285714286	101.62131356613	13.71123334	Monday	6571	-7	-35	2020-04-11	2020-03-22	2020-05-24	2020-03-25	-12	8	-55	5	0	1	0	1	1	0	0	1
Gentry, Missouri, US	29075	Missouri	2020-03-31	2020-04-06	2020-05-04	1	0	0	0	25	27.8571428571429	101.62131356613	13.71123334	Tuesday	6571	-6	-34	2020-04-11	2020-03-22	2020-05-24	2020-03-25	-11	9	-54	6	0	1	0	1	1	0	0	1
Gentry, Missouri, US	29075	Missouri	2020-04-01	2020-04-06	2020-05-04	1	0	0	0	31	29.5714285714286	101.62131356613	13.71123334	Wednesday	6571	-5	-33	2020-04-11	2020-03-22	2020-05-24	2020-03-25	-10	10	-53	7	0	1	0	1	1	0	0	1
Gentry, Missouri, US	29075	Missouri	2020-04-02	2020-04-06	2020-05-04	1	0	0	0	38	32.1428571428571	101.62131356613	13.71123334	Thursday	6571	-4	-32	2020-04-11	2020-03-22	2020-05-24	2020-03-25	-9	11	-52	8	0	1	0	1	1	0	0	1
Gentry, Missouri, US	29075	Missouri	2020-04-03	2020-04-06	2020-05-04	1	0	0	0	32	33.2857142857143	101.62131356613	13.71123334	Friday	6571	-3	-31	2020-04-11	2020-03-22	2020-05-24	2020-03-25	-8	12	-51	9	0	1	0	1	1	0	0	1
Gentry, Missouri, US	29075	Missouri	2020-04-04	2020-04-06	2020-05-04	1	0	0	0	44	35.7142857142857	101.62131356613	13.71123334	Saturday	6571	-2	-30	2020-04-11	2020-03-22	2020-05-24	2020-03-25	-7	13	-50	10	0	1	0	1	1	0	0	1
Gentry, Missouri, US	29075	Missouri	2020-04-05	2020-04-06	2020-05-04	1	0	1.52183838076396	0.21740548296628	63	36.8571428571429	101.62131356613	13.71123334	Sunday	6571	-1	-29	2020-04-11	2020-03-22	2020-05-24	2020-03-25	-6	14	-49	11	0	1	0	1	1	0	0	1
Gentry, Missouri, US	29075	Missouri	2020-04-06	2020-04-06	2020-05-04	1	0	1.52183838076396	0.434810965932561	36	38.4285714285714	101.62131356613	13.71123334	Monday	6571	0	-28	2020-04-11	2020-03-22	2020-05-24	2020-03-25	-5	15	-48	12	0	1	0	1	1	0	0	1
Gentry, Missouri, US	29075	Missouri	2020-04-07	2020-04-06	2020-05-04	1	1	1.52183838076396	0.652216448898841	35	39.8571428571429	101.62131356613	13.71123334	Tuesday	6571	1	-27	2020-04-11	2020-03-22	2020-05-24	2020-03-25	-4	16	-47	13	0	1	0	1	1	0	0	1
Gentry, Missouri, US	29075	Missouri	2020-04-08	2020-04-06	2020-05-04	1	1	1.52183838076396	0.869621931865122	35	40.4285714285714	101.62131356613	13.71123334	Wednesday	6571	2	-26	2020-04-11	2020-03-22	2020-05-24	2020-03-25	-3	17	-46	14	0	1	0	1	1	0	0	1
Gentry, Missouri, US	29075	Missouri	2020-04-09	2020-04-06	2020-05-04	1	1	1.52183838076396	1.0870274148314	29	39.1428571428571	101.62131356613	13.71123334	Thursday	6571	3	-25	2020-04-11	2020-03-22	2020-05-24	2020-03-25	-2	18	-45	15	0	1	0	1	1	0	0	1
Gentry, Missouri, US	29075	Missouri	2020-04-10	2020-04-06	2020-05-04	1	1	1.52183838076396	1.30443289779768	24	38	101.62131356613	13.71123334	Friday	6571	4	-24	2020-04-11	2020-03-22	2020-05-24	2020-03-25	-1	19	-44	16	0	1	0	1	1	0	0	1
Gentry, Missouri, US	29075	Missouri	2020-04-11	2020-04-06	2020-05-04	1	1	1.52183838076396	1.52183838076396	22	34.8571428571429	101.62131356613	13.71123334	Saturday	6571	5	-23	2020-04-11	2020-03-22	2020-05-24	2020-03-25	0	20	-43	17	0	1	0	1	1	0	0	1
Gentry, Missouri, US	29075	Missouri	2020-04-12	2020-04-06	2020-05-04	1	1	1.52183838076396	1.52183838076396	59	34.2857142857143	101.62131356613	13.71123334	Sunday	6571	6	-22	2020-04-11	2020-03-22	2020-05-24	2020-03-25	1	21	-42	18	1	1	0	1	1	1	0	1
Gentry, Missouri, US	29075	Missouri	2020-04-13	2020-04-06	2020-05-04	1	1	1.52183838076396	1.52183838076396	30	33.4285714285714	101.62131356613	13.71123334	Monday	6571	7	-21	2020-04-11	2020-03-22	2020-05-24	2020-03-25	2	22	-41	19	1	1	0	1	1	1	0	1
Gentry, Missouri, US	29075	Missouri	2020-04-14	2020-04-06	2020-05-04	1	1	1.52183838076396	1.52183838076396	20	31.2857142857143	101.62131356613	13.71123334	Tuesday	6571	8	-20	2020-04-11	2020-03-22	2020-05-24	2020-03-25	3	23	-40	20	1	1	0	1	1	1	0	1
Gentry, Missouri, US	29075	Missouri	2020-04-15	2020-04-06	2020-05-04	1	1	1.52183838076396	1.52183838076396	29	30.4285714285714	101.62131356613	13.71123334	Wednesday	6571	9	-19	2020-04-11	2020-03-22	2020-05-24	2020-03-25	4	24	-39	21	1	1	0	1	1	1	0	1
Gentry, Missouri, US	29075	Missouri	2020-04-16	2020-04-06	2020-05-04	1	1	1.52183838076396	1.52183838076396	42	32.2857142857143	101.62131356613	13.71123334	Thursday	6571	10	-18	2020-04-11	2020-03-22	2020-05-24	2020-03-25	5	25	-38	22	1	1	0	1	1	1	0	1
Gentry, Missouri, US	29075	Missouri	2020-04-17	2020-04-06	2020-05-04	1	1	1.52183838076396	1.52183838076396	28	32.8571428571429	101.62131356613	13.71123334	Friday	6571	11	-17	2020-04-11	2020-03-22	2020-05-24	2020-03-25	6	26	-37	23	1	1	0	1	1	1	0	1
Gentry, Missouri, US	29075	Missouri	2020-04-18	2020-04-06	2020-05-04	1	1	1.52183838076396	1.52183838076396	32	34.2857142857143	101.62131356613	13.71123334	Saturday	6571	12	-16	2020-04-11	2020-03-22	2020-05-24	2020-03-25	7	27	-36	24	1	1	0	1	1	1	0	1
Gentry, Missouri, US	29075	Missouri	2020-04-19	2020-04-06	2020-05-04	1	1	1.52183838076396	1.52183838076396	46	32.4285714285714	101.62131356613	13.71123334	Sunday	6571	13	-15	2020-04-11	2020-03-22	2020-05-24	2020-03-25	8	28	-35	25	1	1	0	1	1	1	0	1
Gentry, Missouri, US	29075	Missouri	2020-04-20	2020-04-06	2020-05-04	1	1	1.52183838076396	1.52183838076396	36	33.2857142857143	101.62131356613	13.71123334	Monday	6571	14	-14	2020-04-11	2020-03-22	2020-05-24	2020-03-25	9	29	-34	26	1	1	0	1	1	1	0	1
Gentry, Missouri, US	29075	Missouri	2020-04-21	2020-04-06	2020-05-04	1	1	1.52183838076396	1.52183838076396	34	35.2857142857143	101.62131356613	13.71123334	Tuesday	6571	15	-13	2020-04-11	2020-03-22	2020-05-24	2020-03-25	10	30	-33	27	1	1	0	1	1	1	0	1
Gentry, Missouri, US	29075	Missouri	2020-04-22	2020-04-06	2020-05-04	1	1	1.52183838076396	1.52183838076396	23	34.4285714285714	101.62131356613	13.71123334	Wednesday	6571	16	-12	2020-04-11	2020-03-22	2020-05-24	2020-03-25	11	31	-32	28	1	1	0	1	1	1	0	1
Gentry, Missouri, US	29075	Missouri	2020-04-23	2020-04-06	2020-05-04	1	1	1.52183838076396	1.52183838076396	17	30.8571428571429	101.62131356613	13.71123334	Thursday	6571	17	-11	2020-04-11	2020-03-22	2020-05-24	2020-03-25	12	32	-31	29	1	1	0	1	1	1	0	1
Gentry, Missouri, US	29075	Missouri	2020-04-24	2020-04-06	2020-05-04	1	1	1.52183838076396	1.52183838076396	43	33	101.62131356613	13.71123334	Friday	6571	18	-10	2020-04-11	2020-03-22	2020-05-24	2020-03-25	13	33	-30	30	1	1	0	1	1	1	0	1
Gentry, Missouri, US	29075	Missouri	2020-04-25	2020-04-06	2020-05-04	1	1	1.52183838076396	1.52183838076396	18	31	101.62131356613	13.71123334	Saturday	6571	19	-9	2020-04-11	2020-03-22	2020-05-24	2020-03-25	14	34	-29	31	1	1	0	1	1	1	0	1
Gentry, Missouri, US	29075	Missouri	2020-04-26	2020-04-06	2020-05-04	1	1	1.52183838076396	1.52183838076396	21	27.4285714285714	101.62131356613	13.71123334	Sunday	6571	20	-8	2020-04-11	2020-03-22	2020-05-24	2020-03-25	15	35	-28	32	1	1	0	1	1	1	0	1
Gentry, Missouri, US	29075	Missouri	2020-04-27	2020-04-06	2020-05-04	1	1	1.52183838076396	1.52183838076396	17	24.7142857142857	101.62131356613	13.71123334	Monday	6571	21	-7	2020-04-11	2020-03-22	2020-05-24	2020-03-25	16	36	-27	33	1	1	0	1	1	1	0	1
Gentry, Missouri, US	29075	Missouri	2020-04-28	2020-04-06	2020-05-04	1	1	1.52183838076396	1.52183838076396	26	23.5714285714286	101.62131356613	13.71123334	Tuesday	6571	22	-6	2020-04-11	2020-03-22	2020-05-24	2020-03-25	17	37	-26	34	1	1	0	1	1	1	0	1
Gentry, Missouri, US	29075	Missouri	2020-04-29	2020-04-06	2020-05-04	1	1	1.52183838076396	1.52183838076396	26	24	101.62131356613	13.71123334	Wednesday	6571	23	-5	2020-04-11	2020-03-22	2020-05-24	2020-03-25	18	38	-25	35	1	1	0	1	1	1	0	1
Gentry, Missouri, US	29075	Missouri	2020-04-30	2020-04-06	2020-05-04	1	1	1.52183838076396	1.52183838076396	16	23.8571428571429	101.62131356613	13.71123334	Thursday	6571	24	-4	2020-04-11	2020-03-22	2020-05-24	2020-03-25	19	39	-24	36	1	1	0	1	1	1	0	1
Gentry, Missouri, US	29075	Missouri	2020-05-01	2020-04-06	2020-05-04	1	1	1.52183838076396	1.52183838076396	15	19.8571428571429	101.62131356613	13.71123334	Friday	6571	25	-3	2020-04-11	2020-03-22	2020-05-24	2020-03-25	20	40	-23	37	1	1	0	1	1	1	0	1
Gentry, Missouri, US	29075	Missouri	2020-05-02	2020-04-06	2020-05-04	1	1	1.52183838076396	1.52183838076396	24	20.7142857142857	101.62131356613	13.71123334	Saturday	6571	26	-2	2020-04-11	2020-03-22	2020-05-24	2020-03-25	21	41	-22	38	1	1	0	1	1	1	0	1
Gentry, Missouri, US	29075	Missouri	2020-05-03	2020-04-06	2020-05-04	1	1	1.52183838076396	1.52183838076396	33	22.4285714285714	101.62131356613	13.71123334	Sunday	6571	27	-1	2020-04-11	2020-03-22	2020-05-24	2020-03-25	22	42	-21	39	1	1	0	1	1	1	0	1
Gentry, Missouri, US	29075	Missouri	2020-05-04	2020-04-06	2020-05-04	0	1	1.52183838076396	1.52183838076396	11	21.5714285714286	101.62131356613	13.71123334	Monday	6571	28	0	2020-04-11	2020-03-22	2020-05-24	2020-03-25	23	43	-20	40	1	1	0	1	1	1	0	1
Gentry, Missouri, US	29075	Missouri	2020-05-05	2020-04-06	2020-05-04	0	1	1.52183838076396	1.52183838076396	23	21.1428571428571	101.62131356613	13.71123334	Tuesday	6571	29	1	2020-04-11	2020-03-22	2020-05-24	2020-03-25	24	44	-19	41	1	1	0	1	1	1	0	1
Gentry, Missouri, US	29075	Missouri	2020-05-06	2020-04-06	2020-05-04	0	1	1.52183838076396	1.52183838076396	24	20.8571428571429	101.62131356613	13.71123334	Wednesday	6571	30	2	2020-04-11	2020-03-22	2020-05-24	2020-03-25	25	45	-18	42	1	1	0	1	1	1	0	1
Gentry, Missouri, US	29075	Missouri	2020-05-07	2020-04-06	2020-05-04	0	1	1.52183838076396	1.52183838076396	14	20.5714285714286	101.62131356613	13.71123334	Thursday	6571	31	3	2020-04-11	2020-03-22	2020-05-24	2020-03-25	26	46	-17	43	1	1	0	1	1	1	0	1
Gentry, Missouri, US	29075	Missouri	2020-05-08	2020-04-06	2020-05-04	0	1	1.52183838076396	1.52183838076396	20	21.2857142857143	101.62131356613	13.71123334	Friday	6571	32	4	2020-04-11	2020-03-22	2020-05-24	2020-03-25	27	47	-16	44	1	1	0	1	1	1	0	1
Gentry, Missouri, US	29075	Missouri	2020-05-09	2020-04-06	2020-05-04	0	1	1.52183838076396	1.52183838076396	18	20.4285714285714	101.62131356613	13.71123334	Saturday	6571	33	5	2020-04-11	2020-03-22	2020-05-24	2020-03-25	28	48	-15	45	1	1	0	1	1	1	0	1
Gentry, Missouri, US	29075	Missouri	2020-05-10	2020-04-06	2020-05-04	0	1	1.52183838076396	1.52183838076396	33	20.4285714285714	101.62131356613	13.71123334	Sunday	6571	34	6	2020-04-11	2020-03-22	2020-05-24	2020-03-25	29	49	-14	46	1	1	0	1	1	1	0	1
Gentry, Missouri, US	29075	Missouri	2020-05-11	2020-04-06	2020-05-04	0	1	1.52183838076396	1.52183838076396	19	21.5714285714286	101.62131356613	13.71123334	Monday	6571	35	7	2020-04-11	2020-03-22	2020-05-24	2020-03-25	30	50	-13	47	1	1	0	1	1	1	0	1
Gentry, Missouri, US	29075	Missouri	2020-05-12	2020-04-06	2020-05-04	0	1	1.52183838076396	1.52183838076396	27	22.1428571428571	101.62131356613	13.71123334	Tuesday	6571	36	8	2020-04-11	2020-03-22	2020-05-24	2020-03-25	31	51	-12	48	1	1	0	1	1	1	0	1
Gentry, Missouri, US	29075	Missouri	2020-05-13	2020-04-06	2020-05-04	0	1	1.52183838076396	1.52183838076396	17	21.1428571428571	101.62131356613	13.71123334	Wednesday	6571	37	9	2020-04-11	2020-03-22	2020-05-24	2020-03-25	32	52	-11	49	1	1	0	1	1	1	0	1
Gentry, Missouri, US	29075	Missouri	2020-05-14	2020-04-06	2020-05-04	0	1	3.04367676152793	1.73924386373024	15	21.2857142857143	101.62131356613	13.71123334	Thursday	6571	38	10	2020-04-11	2020-03-22	2020-05-24	2020-03-25	33	53	-10	50	1	1	0	1	1	1	0	1
Gentry, Missouri, US	29075	Missouri	2020-05-15	2020-04-06	2020-05-04	0	1	3.04367676152793	1.95664934669652	9	19.7142857142857	101.62131356613	13.71123334	Friday	6571	39	11	2020-04-11	2020-03-22	2020-05-24	2020-03-25	34	54	-9	51	1	1	0	1	1	1	0	1
Gentry, Missouri, US	29075	Missouri	2020-05-16	2020-04-06	2020-05-04	0	1	3.04367676152793	2.1740548296628	14	19.1428571428571	101.62131356613	13.71123334	Saturday	6571	40	12	2020-04-11	2020-03-22	2020-05-24	2020-03-25	35	55	-8	52	1	1	0	1	1	1	0	1
Gentry, Missouri, US	29075	Missouri	2020-05-17	2020-04-06	2020-05-04	0	1	4.56551514229189	2.60886579559536	33	19.1428571428571	101.62131356613	13.71123334	Sunday	6571	41	13	2020-04-11	2020-03-22	2020-05-24	2020-03-25	36	56	-7	53	1	1	0	1	1	1	0	1
Gentry, Missouri, US	29075	Missouri	2020-05-18	2020-04-06	2020-05-04	0	1	4.56551514229189	3.04367676152793	15	18.5714285714286	101.62131356613	13.71123334	Monday	6571	42	14	2020-04-11	2020-03-22	2020-05-24	2020-03-25	37	57	-6	54	1	1	0	1	1	1	0	1
Gentry, Missouri, US	29075	Missouri	2020-05-19	2020-04-06	2020-05-04	0	1	4.56551514229189	3.47848772746049	14	16.7142857142857	101.62131356613	13.71123334	Tuesday	6571	43	15	2020-04-11	2020-03-22	2020-05-24	2020-03-25	38	58	-5	55	1	1	0	1	1	1	0	1
Gentry, Missouri, US	29075	Missouri	2020-05-20	2020-04-06	2020-05-04	0	1	6.08735352305585	4.13070417635933	10	15.7142857142857	101.62131356613	13.71123334	Wednesday	6571	44	16	2020-04-11	2020-03-22	2020-05-24	2020-03-25	39	59	-4	56	1	1	0	1	1	1	0	1
Gentry, Missouri, US	29075	Missouri	2020-05-21	2020-04-06	2020-05-04	0	1	6.08735352305585	4.56551514229189	4	14.1428571428571	101.62131356613	13.71123334	Thursday	6571	45	17	2020-04-11	2020-03-22	2020-05-24	2020-03-25	40	60	-3	57	1	1	0	1	1	1	0	1
Gentry, Missouri, US	29075	Missouri	2020-05-22	2020-04-06	2020-05-04	0	1	9.13103028458378	5.43513707415701	13	14.7142857142857	101.62131356613	13.71123334	Friday	6571	46	18	2020-04-11	2020-03-22	2020-05-24	2020-03-25	41	61	-2	58	1	1	0	1	1	1	0	1
Gentry, Missouri, US	29075	Missouri	2020-05-23	2020-04-06	2020-05-04	0	1	9.13103028458378	6.30475900602213	26	16.4285714285714	101.62131356613	13.71123334	Saturday	6571	47	19	2020-04-11	2020-03-22	2020-05-24	2020-03-25	42	62	-1	59	1	1	0	1	1	1	0	1
Gentry, Missouri, US	29075	Missouri	2020-05-24	2020-04-06	2020-05-04	0	1	25.8712524729874	9.34843576755006	24	15.1428571428571	101.62131356613	13.71123334	Sunday	6571	48	20	2020-04-11	2020-03-22	2020-05-24	2020-03-25	43	63	0	60	1	1	0	1	0	1	0	1
Gentry, Missouri, US	29075	Missouri	2020-05-25	2020-04-06	2020-05-04	0	1	25.8712524729874	12.392112529078	43	19.1428571428571	101.62131356613	13.71123334	Monday	6571	49	21	2020-04-11	2020-03-22	2020-05-24	2020-03-25	44	64	1	61	1	1	1	1	0	1	0	1
Gentry, Missouri, US	29075	Missouri	2020-05-26	2020-04-06	2020-05-04	0	1	28.9149292345153	15.8706002565385	18	19.7142857142857	101.62131356613	13.71123334	Tuesday	6571	50	22	2020-04-11	2020-03-22	2020-05-24	2020-03-25	45	65	2	62	1	1	1	1	0	1	0	1
Gentry, Missouri, US	29075	Missouri	2020-05-27	2020-04-06	2020-05-04	0	1	31.9586059960432	19.5664934669652	22	21.4285714285714	101.62131356613	13.71123334	Wednesday	6571	51	23	2020-04-11	2020-03-22	2020-05-24	2020-03-25	46	66	3	63	1	1	1	1	0	1	0	1
Gentry, Missouri, US	29075	Missouri	2020-05-28	2020-04-06	2020-05-04	0	1	38.0459595190991	24.1320086092571	12	22.5714285714286	101.62131356613	13.71123334	Thursday	6571	52	24	2020-04-11	2020-03-22	2020-05-24	2020-03-25	47	67	4	64	1	1	1	1	0	1	0	1
Gentry, Missouri, US	29075	Missouri	2020-05-29	2020-04-06	2020-05-04	0	1	39.567797899863	28.4801182685827	22	23.8571428571429	101.62131356613	13.71123334	Friday	6571	53	25	2020-04-11	2020-03-22	2020-05-24	2020-03-25	48	68	5	65	1	1	1	1	0	1	0	1
Gentry, Missouri, US	29075	Missouri	2020-05-30	2020-04-06	2020-05-04	0	1	39.567797899863	32.8282279279083	20	23	101.62131356613	13.71123334	Saturday	6571	54	26	2020-04-11	2020-03-22	2020-05-24	2020-03-25	49	69	6	66	1	1	1	1	0	1	0	1
Gentry, Missouri, US	29075	Missouri	2020-05-31	2020-04-06	2020-05-04	0	1	47.1769898036829	35.8719046894363	32	24.1428571428571	101.62131356613	13.71123334	Sunday	6571	55	27	2020-04-11	2020-03-22	2020-05-24	2020-03-25	50	70	7	67	1	1	1	1	0	1	0	1
Gentry, Missouri, US	29075	Missouri	2020-06-01	2020-04-06	2020-05-04	0	1	53.2643433267387	39.7852033828293	21	21	101.62131356613	13.71123334	Monday	6571	56	28	2020-04-11	2020-03-22	2020-05-24	2020-03-25	51	71	8	68	1	1	1	1	0	1	0	1
Gentry, Missouri, US	29075	Missouri	2020-06-02	2020-04-06	2020-05-04	0	1	62.3953736113225	44.5681240080875	21	21.4285714285714	101.62131356613	13.71123334	Tuesday	6571	57	29	2020-04-11	2020-03-22	2020-05-24	2020-03-25	52	72	9	69	1	1	1	1	0	1	0	1
Gentry, Missouri, US	29075	Missouri	2020-06-03	2020-04-06	2020-05-04	0	1	62.3953736113225	48.9162336674131	10	19.7142857142857	101.62131356613	13.71123334	Wednesday	6571	58	30	2020-04-11	2020-03-22	2020-05-24	2020-03-25	53	73	10	70	1	1	1	1	0	1	0	1
Gentry, Missouri, US	29075	Missouri	2020-06-04	2020-04-06	2020-05-04	0	1	65.4390503728504	52.8295323608061	14	20	101.62131356613	13.71123334	Thursday	6571	59	31	2020-04-11	2020-03-22	2020-05-24	2020-03-25	54	74	11	71	1	1	1	1	0	1	0	1
Gentry, Missouri, US	29075	Missouri	2020-06-05	2020-04-06	2020-05-04	0	1	70.0045655151423	57.1776420201317	17	19.2857142857143	101.62131356613	13.71123334	Friday	6571	60	32	2020-04-11	2020-03-22	2020-05-24	2020-03-25	55	75	12	72	1	1	1	1	0	1	0	1
Gentry, Missouri, US	29075	Missouri	2020-06-06	2020-04-06	2020-05-04	0	1	79.1355957997261	62.830184577255	22	19.5714285714286	101.62131356613	13.71123334	Saturday	6571	61	33	2020-04-11	2020-03-22	2020-05-24	2020-03-25	56	76	13	73	1	1	1	1	0	1	0	1
Gentry, Missouri, US	29075	Missouri	2020-06-07	2020-04-06	2020-05-04	0	1	79.1355957997261	67.3956997195469	27	18.8571428571429	101.62131356613	13.71123334	Sunday	6571	62	34	2020-04-11	2020-03-22	2020-05-24	2020-03-25	57	77	14	74	1	1	1	1	0	1	0	1
Gentry, Missouri, US	29075	Missouri	2020-06-08	2020-04-06	2020-05-04	0	1	82.179272561254	71.5264038959063	22	19	101.62131356613	13.71123334	Monday	6571	63	35	2020-04-11	2020-03-22	2020-05-24	2020-03-25	58	78	15	75	1	1	1	1	0	1	0	1
Gentry, Missouri, US	29075	Missouri	2020-06-09	2020-04-06	2020-05-04	0	1	82.179272561254	74.3526751744679	25	19.5714285714286	101.62131356613	13.71123334	Tuesday	6571	64	36	2020-04-11	2020-03-22	2020-05-24	2020-03-25	59	79	16	76	1	1	1	1	0	1	0	1
Gentry, Missouri, US	29075	Missouri	2020-06-10	2020-04-06	2020-05-04	0	1	82.179272561254	77.1789464530296	18	20.7142857142857	101.62131356613	13.71123334	Wednesday	6571	65	37	2020-04-11	2020-03-22	2020-05-24	2020-03-25	60	80	17	77	1	1	1	1	0	1	0	1
Gentry, Missouri, US	29075	Missouri	2020-06-11	2020-04-06	2020-05-04	0	1	82.179272561254	79.5704067656586	13	20.5714285714286	101.62131356613	13.71123334	Thursday	6571	66	38	2020-04-11	2020-03-22	2020-05-24	2020-03-25	61	81	18	78	1	1	1	1	0	1	0	1
Gentry, Missouri, US	29075	Missouri	2020-06-12	2020-04-06	2020-05-04	0	1	82.179272561254	81.3096506293889	4	18.7142857142857	101.62131356613	13.71123334	Friday	6571	67	39	2020-04-11	2020-03-22	2020-05-24	2020-03-25	62	82	19	79	1	1	1	1	0	1	0	1
Gentry, Missouri, US	29075	Missouri	2020-06-13	2020-04-06	2020-05-04	0	1	82.179272561254	81.7444615953215	26	19.2857142857143	101.62131356613	13.71123334	Saturday	6571	68	40	2020-04-11	2020-03-22	2020-05-24	2020-03-25	63	83	20	80	1	1	1	1	0	1	0	1
Gentry, Missouri, US	29075	Missouri	2020-06-14	2020-04-06	2020-05-04	0	1	82.179272561254	82.179272561254	33	20.1428571428571	101.62131356613	13.71123334	Sunday	6571	69	41	2020-04-11	2020-03-22	2020-05-24	2020-03-25	64	84	21	81	1	1	1	1	0	1	0	1
Gentry, Missouri, US	29075	Missouri	2020-06-15	2020-04-06	2020-05-04	0	1	82.179272561254	82.179272561254	21	20	101.62131356613	13.71123334	Monday	6571	70	42	2020-04-11	2020-03-22	2020-05-24	2020-03-25	65	85	22	82	1	1	1	1	0	1	0	1
Gentry, Missouri, US	29075	Missouri	2020-06-16	2020-04-06	2020-05-04	0	1	82.179272561254	82.179272561254	23	19.7142857142857	101.62131356613	13.71123334	Tuesday	6571	71	43	2020-04-11	2020-03-22	2020-05-24	2020-03-25	66	86	23	83	1	1	1	1	0	1	0	1
Gentry, Missouri, US	29075	Missouri	2020-06-17	2020-04-06	2020-05-04	0	1	82.179272561254	82.179272561254	19	19.8571428571429	101.62131356613	13.71123334	Wednesday	6571	72	44	2020-04-11	2020-03-22	2020-05-24	2020-03-25	67	87	24	84	1	1	1	1	0	1	0	1
Gentry, Missouri, US	29075	Missouri	2020-06-18	2020-04-06	2020-05-04	0	1	82.179272561254	82.179272561254	16	20.2857142857143	101.62131356613	13.71123334	Thursday	6571	73	45	2020-04-11	2020-03-22	2020-05-24	2020-03-25	68	88	25	85	1	1	1	1	0	1	0	1
Gentry, Missouri, US	29075	Missouri	2020-06-19	2020-04-06	2020-05-04	0	1	82.179272561254	82.179272561254	18	22.2857142857143	101.62131356613	13.71123334	Friday	6571	74	46	2020-04-11	2020-03-22	2020-05-24	2020-03-25	69	89	26	86	1	1	1	1	0	1	0	1
Gentry, Missouri, US	29075	Missouri	2020-06-20	2020-04-06	2020-05-04	0	1	82.179272561254	82.179272561254	20	21.4285714285714	101.62131356613	13.71123334	Saturday	6571	75	47	2020-04-11	2020-03-22	2020-05-24	2020-03-25	70	90	27	87	1	1	1	1	0	1	0	1
Gentry, Missouri, US	29075	Missouri	2020-06-21	2020-04-06	2020-05-04	0	1	83.7011109420179	82.3966780442203	28	20.7142857142857	101.62131356613	13.71123334	Sunday	6571	76	48	2020-04-11	2020-03-22	2020-05-24	2020-03-25	71	91	28	88	1	1	1	1	0	1	0	1
Gentry, Missouri, US	29075	Missouri	2020-06-22	2020-04-06	2020-05-04	0	1	83.7011109420179	82.6140835271866	19	20.4285714285714	101.62131356613	13.71123334	Monday	6571	77	49	2020-04-11	2020-03-22	2020-05-24	2020-03-25	72	92	29	89	1	1	1	1	0	1	0	1
Gentry, Missouri, US	29075	Missouri	2020-06-23	2020-04-06	2020-05-04	0	1	85.2229493227819	83.0488944931191	25	20.7142857142857	101.62131356613	13.71123334	Tuesday	6571	78	50	2020-04-11	2020-03-22	2020-05-24	2020-03-25	73	93	30	90	1	1	1	1	0	1	0	1
Gentry, Missouri, US	29075	Missouri	2020-06-24	2020-04-06	2020-05-04	0	1	86.7447877035459	83.701110942018	20	20.8571428571429	101.62131356613	13.71123334	Wednesday	6571	79	51	2020-04-11	2020-03-22	2020-05-24	2020-03-25	74	94	31	91	1	1	1	1	0	1	0	1
Gentry, Missouri, US	29075	Missouri	2020-06-25	2020-04-06	2020-05-04	0	1	85.2229493227819	84.1359219079505	18	21.1428571428571	101.62131356613	13.71123334	Thursday	6571	80	52	2020-04-11	2020-03-22	2020-05-24	2020-03-25	75	95	32	92	1	1	1	1	0	1	0	1
Gentry, Missouri, US	29075	Missouri	2020-06-26	2020-04-06	2020-05-04	0	1	86.7447877035459	84.7881383568494	20	21.4285714285714	101.62131356613	13.71123334	Friday	6571	81	53	2020-04-11	2020-03-22	2020-05-24	2020-03-25	76	96	33	93	1	1	1	1	0	1	0	1
Gentry, Missouri, US	29075	Missouri	2020-06-27	2020-04-06	2020-05-04	0	1	86.7447877035459	85.4403548057482	21	21.5714285714286	101.62131356613	13.71123334	Saturday	6571	82	54	2020-04-11	2020-03-22	2020-05-24	2020-03-25	77	97	34	94	1	1	1	1	0	1	0	1
Gentry, Missouri, US	29075	Missouri	2020-06-28	2020-04-06	2020-05-04	0	1	86.7447877035459	85.8751657716808	36	22.7142857142857	101.62131356613	13.71123334	Sunday	6571	83	55	2020-04-11	2020-03-22	2020-05-24	2020-03-25	78	98	35	95	1	1	1	1	0	1	0	1
Gentry, Missouri, US	29075	Missouri	2020-06-29	2020-04-06	2020-05-04	0	1	86.7447877035459	86.3099767376133	25	23.5714285714286	101.62131356613	13.71123334	Monday	6571	84	56	2020-04-11	2020-03-22	2020-05-24	2020-03-25	79	99	36	96	1	1	1	1	0	1	0	1
Gentry, Missouri, US	29075	Missouri	2020-06-30	2020-04-06	2020-05-04	0	1	88.2666260843098	86.7447877035459	24	23.4285714285714	101.62131356613	13.71123334	Tuesday	6571	85	57	2020-04-11	2020-03-22	2020-05-24	2020-03-25	80	100	37	97	1	1	1	1	0	1	0	1
Gentry, Missouri, US	29075	Missouri	2020-07-01	2020-04-06	2020-05-04	0	1	88.2666260843098	86.9621931865122	21	23.5714285714286	101.62131356613	13.71123334	Wednesday	6571	86	58	2020-04-11	2020-03-22	2020-05-24	2020-03-25	81	101	38	98	1	1	1	1	0	1	0	1
Gentry, Missouri, US	29075	Missouri	2020-07-02	2020-04-06	2020-05-04	0	1	88.2666260843098	87.3970041524447	14	23	101.62131356613	13.71123334	Thursday	6571	87	59	2020-04-11	2020-03-22	2020-05-24	2020-03-25	82	102	39	99	1	1	1	1	0	1	0	1
Gentry, Missouri, US	29075	Missouri	2020-07-03	2020-04-06	2020-05-04	0	1	88.2666260843098	87.614409635411	18	22.7142857142857	101.62131356613	13.71123334	Friday	6571	88	60	2020-04-11	2020-03-22	2020-05-24	2020-03-25	83	103	40	100	1	1	1	1	0	1	0	1
Gentry, Missouri, US	29075	Missouri	2020-07-04	2020-04-06	2020-05-04	0	1	88.2666260843098	87.8318151183773	23	23	101.62131356613	13.71123334	Saturday	6571	89	61	2020-04-11	2020-03-22	2020-05-24	2020-03-25	84	104	41	101	1	1	1	1	0	1	0	1
Gentry, Missouri, US	29075	Missouri	2020-07-05	2020-04-06	2020-05-04	0	1	88.2666260843098	88.0492206013436	29	22	101.62131356613	13.71123334	Sunday	6571	90	62	2020-04-11	2020-03-22	2020-05-24	2020-03-25	85	105	42	102	1	1	1	1	0	1	0	1
George, Mississippi, US	28039	Mississippi	2020-03-01	2020-04-03	2020-04-27	1	0	0	75.6571080722656	35	23.4285714285714	101.8507375621	47.16440311	Sunday	24500	-33	-57	2020-04-08	2020-03-19	2020-05-17	2020-03-18	-38	-18	-77	-17	0	0	0	0	1	0	1	0
George, Mississippi, US	28039	Mississippi	2020-03-02	2020-04-03	2020-04-27	1	0	0	63.0475900602213	13	21.8571428571429	101.8507375621	47.16440311	Monday	24500	-32	-56	2020-04-08	2020-03-19	2020-05-17	2020-03-18	-37	-17	-76	-16	0	0	0	0	1	0	1	0
George, Mississippi, US	28039	Mississippi	2020-03-03	2020-04-03	2020-04-27	1	0	0	50.4380720481771	11	20.4285714285714	101.8507375621	47.16440311	Tuesday	24500	-31	-55	2020-04-08	2020-03-19	2020-05-17	2020-03-18	-36	-16	-75	-15	0	0	0	0	1	0	1	0
George, Mississippi, US	28039	Mississippi	2020-03-04	2020-04-03	2020-04-27	1	0	0	37.8285540361328	16	20.7142857142857	101.8507375621	47.16440311	Wednesday	24500	-30	-54	2020-04-08	2020-03-19	2020-05-17	2020-03-18	-35	-15	-74	-14	0	0	0	0	1	0	1	0
George, Mississippi, US	28039	Mississippi	2020-03-05	2020-04-03	2020-04-27	1	0	0	25.2190360240885	11	19.7142857142857	101.8507375621	47.16440311	Thursday	24500	-29	-53	2020-04-08	2020-03-19	2020-05-17	2020-03-18	-34	-14	-73	-13	0	0	0	0	1	0	1	0
George, Mississippi, US	28039	Mississippi	2020-03-06	2020-04-03	2020-04-27	1	0	0	12.6095180120443	6	17.2857142857143	101.8507375621	47.16440311	Friday	24500	-28	-52	2020-04-08	2020-03-19	2020-05-17	2020-03-18	-33	-13	-72	-12	0	0	0	0	1	0	1	0
George, Mississippi, US	28039	Mississippi	2020-03-07	2020-04-03	2020-04-27	1	0	0	0	22	16.2857142857143	101.8507375621	47.16440311	Saturday	24500	-27	-51	2020-04-08	2020-03-19	2020-05-17	2020-03-18	-32	-12	-71	-11	0	0	0	0	1	0	1	0
George, Mississippi, US	28039	Mississippi	2020-03-08	2020-04-03	2020-04-27	1	0	0	0	39	16.8571428571429	101.8507375621	47.16440311	Sunday	24500	-26	-50	2020-04-08	2020-03-19	2020-05-17	2020-03-18	-31	-11	-70	-10	0	0	0	0	1	0	1	0
George, Mississippi, US	28039	Mississippi	2020-03-09	2020-04-03	2020-04-27	1	0	0	0	8	16.1428571428571	101.8507375621	47.16440311	Monday	24500	-25	-49	2020-04-08	2020-03-19	2020-05-17	2020-03-18	-30	-10	-69	-9	0	0	0	0	1	0	1	0
George, Mississippi, US	28039	Mississippi	2020-03-10	2020-04-03	2020-04-27	1	0	0	0	9	15.8571428571429	101.8507375621	47.16440311	Tuesday	24500	-24	-48	2020-04-08	2020-03-19	2020-05-17	2020-03-18	-29	-9	-68	-8	0	0	0	0	1	0	1	0
George, Mississippi, US	28039	Mississippi	2020-03-11	2020-04-03	2020-04-27	1	0	0	0	10	15	101.8507375621	47.16440311	Wednesday	24500	-23	-47	2020-04-08	2020-03-19	2020-05-17	2020-03-18	-28	-8	-67	-7	0	0	0	0	1	0	1	0
George, Mississippi, US	28039	Mississippi	2020-03-12	2020-04-03	2020-04-27	1	0	0	0	9	14.7142857142857	101.8507375621	47.16440311	Thursday	24500	-22	-46	2020-04-08	2020-03-19	2020-05-17	2020-03-18	-27	-7	-66	-6	0	0	0	0	1	0	1	0
George, Mississippi, US	28039	Mississippi	2020-03-13	2020-04-03	2020-04-27	1	0	0	0	8	15	101.8507375621	47.16440311	Friday	24500	-21	-45	2020-04-08	2020-03-19	2020-05-17	2020-03-18	-26	-6	-65	-5	0	0	0	0	1	0	1	0
George, Mississippi, US	28039	Mississippi	2020-03-14	2020-04-03	2020-04-27	1	0	0	0	19	14.5714285714286	101.8507375621	47.16440311	Saturday	24500	-20	-44	2020-04-08	2020-03-19	2020-05-17	2020-03-18	-25	-5	-64	-4	0	0	0	0	1	0	1	0
George, Mississippi, US	28039	Mississippi	2020-03-15	2020-04-03	2020-04-27	1	0	0	0	41	14.8571428571429	101.8507375621	47.16440311	Sunday	24500	-19	-43	2020-04-08	2020-03-19	2020-05-17	2020-03-18	-24	-4	-63	-3	0	0	0	0	1	0	1	0
George, Mississippi, US	28039	Mississippi	2020-03-16	2020-04-03	2020-04-27	1	0	0	0	8	14.8571428571429	101.8507375621	47.16440311	Monday	24500	-18	-42	2020-04-08	2020-03-19	2020-05-17	2020-03-18	-23	-3	-62	-2	0	0	0	0	1	0	1	0
George, Mississippi, US	28039	Mississippi	2020-03-17	2020-04-03	2020-04-27	1	0	0	0	13	15.4285714285714	101.8507375621	47.16440311	Tuesday	24500	-17	-41	2020-04-08	2020-03-19	2020-05-17	2020-03-18	-22	-2	-61	-1	0	0	0	0	1	0	1	0
George, Mississippi, US	28039	Mississippi	2020-03-18	2020-04-03	2020-04-27	1	0	0	0	18	16.5714285714286	101.8507375621	47.16440311	Wednesday	24500	-16	-40	2020-04-08	2020-03-19	2020-05-17	2020-03-18	-21	-1	-60	0	0	0	0	0	1	0	0	0
George, Mississippi, US	28039	Mississippi	2020-03-19	2020-04-03	2020-04-27	1	0	0	0	22	18.4285714285714	101.8507375621	47.16440311	Thursday	24500	-15	-39	2020-04-08	2020-03-19	2020-05-17	2020-03-18	-20	0	-59	1	0	0	0	1	1	0	0	0
George, Mississippi, US	28039	Mississippi	2020-03-20	2020-04-03	2020-04-27	1	0	0	0	17	19.7142857142857	101.8507375621	47.16440311	Friday	24500	-14	-38	2020-04-08	2020-03-19	2020-05-17	2020-03-18	-19	1	-58	2	0	1	0	1	1	0	0	1
George, Mississippi, US	28039	Mississippi	2020-03-21	2020-04-03	2020-04-27	1	0	0.408163265306122	0.0583090379008746	41	22.8571428571429	101.8507375621	47.16440311	Saturday	24500	-13	-37	2020-04-08	2020-03-19	2020-05-17	2020-03-18	-18	2	-57	3	0	1	0	1	1	0	0	1
George, Mississippi, US	28039	Mississippi	2020-03-22	2020-04-03	2020-04-27	1	0	0.408163265306122	0.116618075801749	47	23.7142857142857	101.8507375621	47.16440311	Sunday	24500	-12	-36	2020-04-08	2020-03-19	2020-05-17	2020-03-18	-17	3	-56	4	0	1	0	1	1	0	0	1
George, Mississippi, US	28039	Mississippi	2020-03-23	2020-04-03	2020-04-27	1	0	0.408163265306122	0.174927113702624	34	27.4285714285714	101.8507375621	47.16440311	Monday	24500	-11	-35	2020-04-08	2020-03-19	2020-05-17	2020-03-18	-16	4	-55	5	0	1	0	1	1	0	0	1
George, Mississippi, US	28039	Mississippi	2020-03-24	2020-04-03	2020-04-27	1	0	0.408163265306122	0.233236151603499	31	30	101.8507375621	47.16440311	Tuesday	24500	-10	-34	2020-04-08	2020-03-19	2020-05-17	2020-03-18	-15	5	-54	6	0	1	0	1	1	0	0	1
George, Mississippi, US	28039	Mississippi	2020-03-25	2020-04-03	2020-04-27	1	0	0.408163265306122	0.291545189504373	33	32.1428571428571	101.8507375621	47.16440311	Wednesday	24500	-9	-33	2020-04-08	2020-03-19	2020-05-17	2020-03-18	-14	6	-53	7	0	1	0	1	1	0	0	1
George, Mississippi, US	28039	Mississippi	2020-03-26	2020-04-03	2020-04-27	1	0	0.408163265306122	0.349854227405248	30	33.2857142857143	101.8507375621	47.16440311	Thursday	24500	-8	-32	2020-04-08	2020-03-19	2020-05-17	2020-03-18	-13	7	-52	8	0	1	0	1	1	0	0	1
George, Mississippi, US	28039	Mississippi	2020-03-27	2020-04-03	2020-04-27	1	0	0.408163265306122	0.408163265306122	26	34.5714285714286	101.8507375621	47.16440311	Friday	24500	-7	-31	2020-04-08	2020-03-19	2020-05-17	2020-03-18	-12	8	-51	9	0	1	0	1	1	0	0	1
George, Mississippi, US	28039	Mississippi	2020-03-28	2020-04-03	2020-04-27	1	0	0.408163265306122	0.408163265306122	41	34.5714285714286	101.8507375621	47.16440311	Saturday	24500	-6	-30	2020-04-08	2020-03-19	2020-05-17	2020-03-18	-11	9	-50	10	0	1	0	1	1	0	0	1
George, Mississippi, US	28039	Mississippi	2020-03-29	2020-04-03	2020-04-27	1	0	1.22448979591837	0.524781341107872	49	34.8571428571429	101.8507375621	47.16440311	Sunday	24500	-5	-29	2020-04-08	2020-03-19	2020-05-17	2020-03-18	-10	10	-49	11	0	1	0	1	1	0	0	1
George, Mississippi, US	28039	Mississippi	2020-03-30	2020-04-03	2020-04-27	1	0	1.22448979591837	0.641399416909621	37	35.2857142857143	101.8507375621	47.16440311	Monday	24500	-4	-28	2020-04-08	2020-03-19	2020-05-17	2020-03-18	-9	11	-48	12	0	1	0	1	1	0	0	1
George, Mississippi, US	28039	Mississippi	2020-03-31	2020-04-03	2020-04-27	1	0	1.22448979591837	0.75801749271137	32	35.4285714285714	101.8507375621	47.16440311	Tuesday	24500	-3	-27	2020-04-08	2020-03-19	2020-05-17	2020-03-18	-8	12	-47	13	0	1	0	1	1	0	0	1
George, Mississippi, US	28039	Mississippi	2020-04-01	2020-04-03	2020-04-27	1	0	1.63265306122449	0.932944606413994	31	35.1428571428571	101.8507375621	47.16440311	Wednesday	24500	-2	-26	2020-04-08	2020-03-19	2020-05-17	2020-03-18	-7	13	-46	14	0	1	0	1	1	0	0	1
George, Mississippi, US	28039	Mississippi	2020-04-02	2020-04-03	2020-04-27	1	0	1.63265306122449	1.10787172011662	31	35.2857142857143	101.8507375621	47.16440311	Thursday	24500	-1	-25	2020-04-08	2020-03-19	2020-05-17	2020-03-18	-6	14	-45	15	0	1	0	1	1	0	0	1
George, Mississippi, US	28039	Mississippi	2020-04-03	2020-04-03	2020-04-27	1	0	1.63265306122449	1.28279883381924	26	35.2857142857143	101.8507375621	47.16440311	Friday	24500	0	-24	2020-04-08	2020-03-19	2020-05-17	2020-03-18	-5	15	-44	16	0	1	0	1	1	0	0	1
George, Mississippi, US	28039	Mississippi	2020-04-04	2020-04-03	2020-04-27	1	1	1.63265306122449	1.45772594752187	50	36.5714285714286	101.8507375621	47.16440311	Saturday	24500	1	-23	2020-04-08	2020-03-19	2020-05-17	2020-03-18	-4	16	-43	17	0	1	0	1	1	0	0	1
George, Mississippi, US	28039	Mississippi	2020-04-05	2020-04-03	2020-04-27	1	1	2.04081632653061	1.57434402332362	58	37.8571428571429	101.8507375621	47.16440311	Sunday	24500	2	-22	2020-04-08	2020-03-19	2020-05-17	2020-03-18	-3	17	-42	18	0	1	0	1	1	0	0	1
George, Mississippi, US	28039	Mississippi	2020-04-06	2020-04-03	2020-04-27	1	1	2.04081632653061	1.69096209912536	34	37.4285714285714	101.8507375621	47.16440311	Monday	24500	3	-21	2020-04-08	2020-03-19	2020-05-17	2020-03-18	-2	18	-41	19	0	1	0	1	1	0	0	1
George, Mississippi, US	28039	Mississippi	2020-04-07	2020-04-03	2020-04-27	1	1	2.04081632653061	1.80758017492711	36	38	101.8507375621	47.16440311	Tuesday	24500	4	-20	2020-04-08	2020-03-19	2020-05-17	2020-03-18	-1	19	-40	20	0	1	0	1	1	0	0	1
George, Mississippi, US	28039	Mississippi	2020-04-08	2020-04-03	2020-04-27	1	1	2.04081632653061	1.86588921282799	32	38.1428571428571	101.8507375621	47.16440311	Wednesday	24500	5	-19	2020-04-08	2020-03-19	2020-05-17	2020-03-18	0	20	-39	21	0	1	0	1	1	0	0	1
George, Mississippi, US	28039	Mississippi	2020-04-09	2020-04-03	2020-04-27	1	1	2.04081632653061	1.92419825072886	34	38.5714285714286	101.8507375621	47.16440311	Thursday	24500	6	-18	2020-04-08	2020-03-19	2020-05-17	2020-03-18	1	21	-38	22	1	1	0	1	1	1	0	1
George, Mississippi, US	28039	Mississippi	2020-04-10	2020-04-03	2020-04-27	1	1	2.85714285714286	2.09912536443149	33	39.5714285714286	101.8507375621	47.16440311	Friday	24500	7	-17	2020-04-08	2020-03-19	2020-05-17	2020-03-18	2	22	-37	23	1	1	0	1	1	1	0	1
George, Mississippi, US	28039	Mississippi	2020-04-11	2020-04-03	2020-04-27	1	1	2.85714285714286	2.27405247813411	40	38.1428571428571	101.8507375621	47.16440311	Saturday	24500	8	-16	2020-04-08	2020-03-19	2020-05-17	2020-03-18	3	23	-36	24	1	1	0	1	1	1	0	1
George, Mississippi, US	28039	Mississippi	2020-04-12	2020-04-03	2020-04-27	1	1	2.85714285714286	2.39067055393586	63	38.8571428571429	101.8507375621	47.16440311	Sunday	24500	9	-15	2020-04-08	2020-03-19	2020-05-17	2020-03-18	4	24	-35	25	1	1	0	1	1	1	0	1
George, Mississippi, US	28039	Mississippi	2020-04-13	2020-04-03	2020-04-27	1	1	3.26530612244898	2.56559766763848	27	37.8571428571429	101.8507375621	47.16440311	Monday	24500	10	-14	2020-04-08	2020-03-19	2020-05-17	2020-03-18	5	25	-34	26	1	1	0	1	1	1	0	1
George, Mississippi, US	28039	Mississippi	2020-04-14	2020-04-03	2020-04-27	1	1	4.08163265306122	2.85714285714286	31	37.1428571428571	101.8507375621	47.16440311	Tuesday	24500	11	-13	2020-04-08	2020-03-19	2020-05-17	2020-03-18	6	26	-33	27	1	1	0	1	1	1	0	1
George, Mississippi, US	28039	Mississippi	2020-04-15	2020-04-03	2020-04-27	1	1	3.26530612244898	3.03206997084548	31	37	101.8507375621	47.16440311	Wednesday	24500	12	-12	2020-04-08	2020-03-19	2020-05-17	2020-03-18	7	27	-32	28	1	1	0	1	1	1	0	1
George, Mississippi, US	28039	Mississippi	2020-04-16	2020-04-03	2020-04-27	1	1	3.26530612244898	3.2069970845481	23	35.4285714285714	101.8507375621	47.16440311	Thursday	24500	13	-11	2020-04-08	2020-03-19	2020-05-17	2020-03-18	8	28	-31	29	1	1	0	1	1	1	0	1
George, Mississippi, US	28039	Mississippi	2020-04-17	2020-04-03	2020-04-27	1	1	3.6734693877551	3.32361516034985	28	34.7142857142857	101.8507375621	47.16440311	Friday	24500	14	-10	2020-04-08	2020-03-19	2020-05-17	2020-03-18	9	29	-30	30	1	1	0	1	1	1	0	1
George, Mississippi, US	28039	Mississippi	2020-04-18	2020-04-03	2020-04-27	1	1	4.08163265306122	3.49854227405248	40	34.7142857142857	101.8507375621	47.16440311	Saturday	24500	15	-9	2020-04-08	2020-03-19	2020-05-17	2020-03-18	10	30	-29	31	1	1	0	1	1	1	0	1
George, Mississippi, US	28039	Mississippi	2020-04-19	2020-04-03	2020-04-27	1	1	4.08163265306122	3.6734693877551	59	34.1428571428571	101.8507375621	47.16440311	Sunday	24500	16	-8	2020-04-08	2020-03-19	2020-05-17	2020-03-18	11	31	-28	32	1	1	0	1	1	1	0	1
George, Mississippi, US	28039	Mississippi	2020-04-20	2020-04-03	2020-04-27	1	1	4.08163265306122	3.79008746355685	30	34.5714285714286	101.8507375621	47.16440311	Monday	24500	17	-7	2020-04-08	2020-03-19	2020-05-17	2020-03-18	12	32	-27	33	1	1	0	1	1	1	0	1
George, Mississippi, US	28039	Mississippi	2020-04-21	2020-04-03	2020-04-27	1	1	4.08163265306122	3.79008746355685	26	33.8571428571429	101.8507375621	47.16440311	Tuesday	24500	18	-6	2020-04-08	2020-03-19	2020-05-17	2020-03-18	13	33	-26	34	1	1	0	1	1	1	0	1
George, Mississippi, US	28039	Mississippi	2020-04-22	2020-04-03	2020-04-27	1	1	4.08163265306122	3.9067055393586	22	32.5714285714286	101.8507375621	47.16440311	Wednesday	24500	19	-5	2020-04-08	2020-03-19	2020-05-17	2020-03-18	14	34	-25	35	1	1	0	1	1	1	0	1
George, Mississippi, US	28039	Mississippi	2020-04-23	2020-04-03	2020-04-27	1	1	4.08163265306122	4.02332361516035	33	34	101.8507375621	47.16440311	Thursday	24500	20	-4	2020-04-08	2020-03-19	2020-05-17	2020-03-18	15	35	-24	36	1	1	0	1	1	1	0	1
George, Mississippi, US	28039	Mississippi	2020-04-24	2020-04-03	2020-04-27	1	1	4.48979591836735	4.1399416909621	20	32.8571428571429	101.8507375621	47.16440311	Friday	24500	21	-3	2020-04-08	2020-03-19	2020-05-17	2020-03-18	16	36	-23	37	1	1	0	1	1	1	0	1
George, Mississippi, US	28039	Mississippi	2020-04-25	2020-04-03	2020-04-27	1	1	4.48979591836735	4.19825072886297	30	31.4285714285714	101.8507375621	47.16440311	Saturday	24500	22	-2	2020-04-08	2020-03-19	2020-05-17	2020-03-18	17	37	-22	38	1	1	0	1	1	1	0	1
George, Mississippi, US	28039	Mississippi	2020-04-26	2020-04-03	2020-04-27	1	1	4.48979591836735	4.25655976676385	50	30.1428571428571	101.8507375621	47.16440311	Sunday	24500	23	-1	2020-04-08	2020-03-19	2020-05-17	2020-03-18	18	38	-21	39	1	1	0	1	1	1	0	1
George, Mississippi, US	28039	Mississippi	2020-04-27	2020-04-03	2020-04-27	0	1	4.48979591836735	4.31486880466472	32	30.4285714285714	101.8507375621	47.16440311	Monday	24500	24	0	2020-04-08	2020-03-19	2020-05-17	2020-03-18	19	39	-20	40	1	1	0	1	1	1	0	1
George, Mississippi, US	28039	Mississippi	2020-04-28	2020-04-03	2020-04-27	0	1	4.89795918367347	4.43148688046647	31	31.1428571428571	101.8507375621	47.16440311	Tuesday	24500	25	1	2020-04-08	2020-03-19	2020-05-17	2020-03-18	20	40	-19	41	1	1	0	1	1	1	0	1
George, Mississippi, US	28039	Mississippi	2020-04-29	2020-04-03	2020-04-27	0	1	5.30612244897959	4.6064139941691	33	32.7142857142857	101.8507375621	47.16440311	Wednesday	24500	26	2	2020-04-08	2020-03-19	2020-05-17	2020-03-18	21	41	-18	42	1	1	0	1	1	1	0	1
George, Mississippi, US	28039	Mississippi	2020-04-30	2020-04-03	2020-04-27	0	1	5.30612244897959	4.78134110787172	19	30.7142857142857	101.8507375621	47.16440311	Thursday	24500	27	3	2020-04-08	2020-03-19	2020-05-17	2020-03-18	22	42	-17	43	1	1	0	1	1	1	0	1
George, Mississippi, US	28039	Mississippi	2020-05-01	2020-04-03	2020-04-27	0	1	5.71428571428571	4.95626822157434	15	30	101.8507375621	47.16440311	Friday	24500	28	4	2020-04-08	2020-03-19	2020-05-17	2020-03-18	23	43	-16	44	1	1	0	1	1	1	0	1
George, Mississippi, US	28039	Mississippi	2020-05-02	2020-04-03	2020-04-27	0	1	5.71428571428571	5.13119533527697	23	29	101.8507375621	47.16440311	Saturday	24500	29	5	2020-04-08	2020-03-19	2020-05-17	2020-03-18	24	44	-15	45	1	1	0	1	1	1	0	1
George, Mississippi, US	28039	Mississippi	2020-05-03	2020-04-03	2020-04-27	0	1	5.71428571428571	5.30612244897959	39	27.4285714285714	101.8507375621	47.16440311	Sunday	24500	30	6	2020-04-08	2020-03-19	2020-05-17	2020-03-18	25	45	-14	46	1	1	0	1	1	1	0	1
George, Mississippi, US	28039	Mississippi	2020-05-04	2020-04-03	2020-04-27	0	1	5.71428571428571	5.48104956268222	15	25	101.8507375621	47.16440311	Monday	24500	31	7	2020-04-08	2020-03-19	2020-05-17	2020-03-18	26	46	-13	47	1	1	0	1	1	1	0	1
George, Mississippi, US	28039	Mississippi	2020-05-05	2020-04-03	2020-04-27	0	1	5.71428571428571	5.59766763848396	22	23.7142857142857	101.8507375621	47.16440311	Tuesday	24500	32	8	2020-04-08	2020-03-19	2020-05-17	2020-03-18	27	47	-12	48	1	1	0	1	1	1	0	1
George, Mississippi, US	28039	Mississippi	2020-05-06	2020-04-03	2020-04-27	0	1	6.12244897959184	5.71428571428571	16	21.2857142857143	101.8507375621	47.16440311	Wednesday	24500	33	9	2020-04-08	2020-03-19	2020-05-17	2020-03-18	28	48	-11	49	1	1	0	1	1	1	0	1
George, Mississippi, US	28039	Mississippi	2020-05-07	2020-04-03	2020-04-27	0	1	6.12244897959184	5.83090379008746	17	21	101.8507375621	47.16440311	Thursday	24500	34	10	2020-04-08	2020-03-19	2020-05-17	2020-03-18	29	49	-10	50	1	1	0	1	1	1	0	1
George, Mississippi, US	28039	Mississippi	2020-05-08	2020-04-03	2020-04-27	0	1	6.12244897959184	5.88921282798834	21	21.8571428571429	101.8507375621	47.16440311	Friday	24500	35	11	2020-04-08	2020-03-19	2020-05-17	2020-03-18	30	50	-9	51	1	1	0	1	1	1	0	1
George, Mississippi, US	28039	Mississippi	2020-05-09	2020-04-03	2020-04-27	0	1	6.12244897959184	5.94752186588921	23	21.8571428571429	101.8507375621	47.16440311	Saturday	24500	36	12	2020-04-08	2020-03-19	2020-05-17	2020-03-18	31	51	-8	52	1	1	0	1	1	1	0	1
George, Mississippi, US	28039	Mississippi	2020-05-10	2020-04-03	2020-04-27	0	1	6.12244897959184	6.00583090379009	37	21.5714285714286	101.8507375621	47.16440311	Sunday	24500	37	13	2020-04-08	2020-03-19	2020-05-17	2020-03-18	32	52	-7	53	1	1	0	1	1	1	0	1
George, Mississippi, US	28039	Mississippi	2020-05-11	2020-04-03	2020-04-27	0	1	6.12244897959184	6.06413994169096	23	22.7142857142857	101.8507375621	47.16440311	Monday	24500	38	14	2020-04-08	2020-03-19	2020-05-17	2020-03-18	33	53	-6	54	1	1	0	1	1	1	0	1
George, Mississippi, US	28039	Mississippi	2020-05-12	2020-04-03	2020-04-27	0	1	6.12244897959184	6.12244897959184	23	22.8571428571429	101.8507375621	47.16440311	Tuesday	24500	39	15	2020-04-08	2020-03-19	2020-05-17	2020-03-18	34	54	-5	55	1	1	0	1	1	1	0	1
George, Mississippi, US	28039	Mississippi	2020-05-13	2020-04-03	2020-04-27	0	1	6.53061224489796	6.18075801749271	21	23.5714285714286	101.8507375621	47.16440311	Wednesday	24500	40	16	2020-04-08	2020-03-19	2020-05-17	2020-03-18	35	55	-4	56	1	1	0	1	1	1	0	1
George, Mississippi, US	28039	Mississippi	2020-05-14	2020-04-03	2020-04-27	0	1	6.53061224489796	6.23906705539359	19	23.8571428571429	101.8507375621	47.16440311	Thursday	24500	41	17	2020-04-08	2020-03-19	2020-05-17	2020-03-18	36	56	-3	57	1	1	0	1	1	1	0	1
George, Mississippi, US	28039	Mississippi	2020-05-15	2020-04-03	2020-04-27	0	1	7.3469387755102	6.41399416909621	12	22.5714285714286	101.8507375621	47.16440311	Friday	24500	42	18	2020-04-08	2020-03-19	2020-05-17	2020-03-18	37	57	-2	58	1	1	0	1	1	1	0	1
George, Mississippi, US	28039	Mississippi	2020-05-16	2020-04-03	2020-04-27	0	1	6.93877551020408	6.53061224489796	25	22.8571428571429	101.8507375621	47.16440311	Saturday	24500	43	19	2020-04-08	2020-03-19	2020-05-17	2020-03-18	38	58	-1	59	1	1	0	1	1	1	0	1
George, Mississippi, US	28039	Mississippi	2020-05-17	2020-04-03	2020-04-27	0	1	6.93877551020408	6.64723032069971	40	23.2857142857143	101.8507375621	47.16440311	Sunday	24500	44	20	2020-04-08	2020-03-19	2020-05-17	2020-03-18	39	59	0	60	1	1	0	1	0	1	0	1
George, Mississippi, US	28039	Mississippi	2020-05-18	2020-04-03	2020-04-27	0	1	6.93877551020408	6.76384839650146	11	21.5714285714286	101.8507375621	47.16440311	Monday	24500	45	21	2020-04-08	2020-03-19	2020-05-17	2020-03-18	40	60	1	61	1	1	1	1	0	1	0	1
George, Mississippi, US	28039	Mississippi	2020-05-19	2020-04-03	2020-04-27	0	1	7.75510204081633	6.99708454810496	20	21.1428571428571	101.8507375621	47.16440311	Tuesday	24500	46	22	2020-04-08	2020-03-19	2020-05-17	2020-03-18	41	61	2	62	1	1	1	1	0	1	0	1
George, Mississippi, US	28039	Mississippi	2020-05-20	2020-04-03	2020-04-27	0	1	7.75510204081633	7.17201166180758	16	20.4285714285714	101.8507375621	47.16440311	Wednesday	24500	47	23	2020-04-08	2020-03-19	2020-05-17	2020-03-18	42	62	3	63	1	1	1	1	0	1	0	1
George, Mississippi, US	28039	Mississippi	2020-05-21	2020-04-03	2020-04-27	0	1	7.75510204081633	7.3469387755102	13	19.5714285714286	101.8507375621	47.16440311	Thursday	24500	48	24	2020-04-08	2020-03-19	2020-05-17	2020-03-18	43	63	4	64	1	1	1	1	0	1	0	1
George, Mississippi, US	28039	Mississippi	2020-05-22	2020-04-03	2020-04-27	0	1	7.75510204081633	7.40524781341108	11	19.4285714285714	101.8507375621	47.16440311	Friday	24500	49	25	2020-04-08	2020-03-19	2020-05-17	2020-03-18	44	64	5	65	1	1	1	1	0	1	0	1
George, Mississippi, US	28039	Mississippi	2020-05-23	2020-04-03	2020-04-27	0	1	7.75510204081633	7.52186588921283	26	19.5714285714286	101.8507375621	47.16440311	Saturday	24500	50	26	2020-04-08	2020-03-19	2020-05-17	2020-03-18	45	65	6	66	1	1	1	1	0	1	0	1
George, Mississippi, US	28039	Mississippi	2020-05-24	2020-04-03	2020-04-27	0	1	7.75510204081633	7.63848396501458	36	19	101.8507375621	47.16440311	Sunday	24500	51	27	2020-04-08	2020-03-19	2020-05-17	2020-03-18	46	66	7	67	1	1	1	1	0	1	0	1
George, Mississippi, US	28039	Mississippi	2020-05-25	2020-04-03	2020-04-27	0	1	8.16326530612245	7.8134110787172	39	23	101.8507375621	47.16440311	Monday	24500	52	28	2020-04-08	2020-03-19	2020-05-17	2020-03-18	47	67	8	68	1	1	1	1	0	1	0	1
George, Mississippi, US	28039	Mississippi	2020-05-26	2020-04-03	2020-04-27	0	1	8.16326530612245	7.87172011661808	26	23.8571428571429	101.8507375621	47.16440311	Tuesday	24500	53	29	2020-04-08	2020-03-19	2020-05-17	2020-03-18	48	68	9	69	1	1	1	1	0	1	0	1
George, Mississippi, US	28039	Mississippi	2020-05-27	2020-04-03	2020-04-27	0	1	8.16326530612245	7.93002915451895	20	24.4285714285714	101.8507375621	47.16440311	Wednesday	24500	54	30	2020-04-08	2020-03-19	2020-05-17	2020-03-18	49	69	10	70	1	1	1	1	0	1	0	1
George, Mississippi, US	28039	Mississippi	2020-05-28	2020-04-03	2020-04-27	0	1	8.57142857142857	8.0466472303207	16	24.8571428571429	101.8507375621	47.16440311	Thursday	24500	55	31	2020-04-08	2020-03-19	2020-05-17	2020-03-18	50	70	11	71	1	1	1	1	0	1	0	1
George, Mississippi, US	28039	Mississippi	2020-05-29	2020-04-03	2020-04-27	0	1	8.57142857142857	8.16326530612245	15	25.4285714285714	101.8507375621	47.16440311	Friday	24500	56	32	2020-04-08	2020-03-19	2020-05-17	2020-03-18	51	71	12	72	1	1	1	1	0	1	0	1
George, Mississippi, US	28039	Mississippi	2020-05-30	2020-04-03	2020-04-27	0	1	10.2040816326531	8.5131195335277	19	24.4285714285714	101.8507375621	47.16440311	Saturday	24500	57	33	2020-04-08	2020-03-19	2020-05-17	2020-03-18	52	72	13	73	1	1	1	1	0	1	0	1
George, Mississippi, US	28039	Mississippi	2020-05-31	2020-04-03	2020-04-27	0	1	10.2040816326531	8.86297376093295	36	24.4285714285714	101.8507375621	47.16440311	Sunday	24500	58	34	2020-04-08	2020-03-19	2020-05-17	2020-03-18	53	73	14	74	1	1	1	1	0	1	0	1
George, Mississippi, US	28039	Mississippi	2020-06-01	2020-04-03	2020-04-27	0	1	10.2040816326531	9.15451895043732	19	21.5714285714286	101.8507375621	47.16440311	Monday	24500	59	35	2020-04-08	2020-03-19	2020-05-17	2020-03-18	54	74	15	75	1	1	1	1	0	1	0	1
George, Mississippi, US	28039	Mississippi	2020-06-02	2020-04-03	2020-04-27	0	1	10.6122448979592	9.50437317784257	20	20.7142857142857	101.8507375621	47.16440311	Tuesday	24500	60	36	2020-04-08	2020-03-19	2020-05-17	2020-03-18	55	75	16	76	1	1	1	1	0	1	0	1
George, Mississippi, US	28039	Mississippi	2020-06-03	2020-04-03	2020-04-27	0	1	11.4285714285714	9.97084548104956	20	20.7142857142857	101.8507375621	47.16440311	Wednesday	24500	61	37	2020-04-08	2020-03-19	2020-05-17	2020-03-18	56	76	17	77	1	1	1	1	0	1	0	1
George, Mississippi, US	28039	Mississippi	2020-06-04	2020-04-03	2020-04-27	0	1	11.8367346938776	10.4373177842566	21	21.4285714285714	101.8507375621	47.16440311	Thursday	24500	62	38	2020-04-08	2020-03-19	2020-05-17	2020-03-18	57	77	18	78	1	1	1	1	0	1	0	1
George, Mississippi, US	28039	Mississippi	2020-06-05	2020-04-03	2020-04-27	0	1	12.2448979591837	10.9620991253644	16	21.5714285714286	101.8507375621	47.16440311	Friday	24500	63	39	2020-04-08	2020-03-19	2020-05-17	2020-03-18	58	78	19	79	1	1	1	1	0	1	0	1
George, Mississippi, US	28039	Mississippi	2020-06-06	2020-04-03	2020-04-27	0	1	12.2448979591837	11.2536443148688	26	22.5714285714286	101.8507375621	47.16440311	Saturday	24500	64	40	2020-04-08	2020-03-19	2020-05-17	2020-03-18	59	79	20	80	1	1	1	1	0	1	0	1
George, Mississippi, US	28039	Mississippi	2020-06-07	2020-04-03	2020-04-27	0	1	12.2448979591837	11.5451895043732	56	25.4285714285714	101.8507375621	47.16440311	Sunday	24500	65	41	2020-04-08	2020-03-19	2020-05-17	2020-03-18	60	80	21	81	1	1	1	1	0	1	0	1
George, Mississippi, US	28039	Mississippi	2020-06-08	2020-04-03	2020-04-27	0	1	12.6530612244898	11.8950437317784	30	27	101.8507375621	47.16440311	Monday	24500	66	42	2020-04-08	2020-03-19	2020-05-17	2020-03-18	61	81	22	82	1	1	1	1	0	1	0	1
George, Mississippi, US	28039	Mississippi	2020-06-09	2020-04-03	2020-04-27	0	1	13.0612244897959	12.2448979591837	15	26.2857142857143	101.8507375621	47.16440311	Tuesday	24500	67	43	2020-04-08	2020-03-19	2020-05-17	2020-03-18	62	82	23	83	1	1	1	1	0	1	0	1
George, Mississippi, US	28039	Mississippi	2020-06-10	2020-04-03	2020-04-27	0	1	13.0612244897959	12.4781341107872	17	25.8571428571429	101.8507375621	47.16440311	Wednesday	24500	68	44	2020-04-08	2020-03-19	2020-05-17	2020-03-18	63	83	24	84	1	1	1	1	0	1	0	1
George, Mississippi, US	28039	Mississippi	2020-06-11	2020-04-03	2020-04-27	0	1	13.0612244897959	12.6530612244898	13	24.7142857142857	101.8507375621	47.16440311	Thursday	24500	69	45	2020-04-08	2020-03-19	2020-05-17	2020-03-18	64	84	25	85	1	1	1	1	0	1	0	1
George, Mississippi, US	28039	Mississippi	2020-06-12	2020-04-03	2020-04-27	0	1	14.2857142857143	12.9446064139942	13	24.2857142857143	101.8507375621	47.16440311	Friday	24500	70	46	2020-04-08	2020-03-19	2020-05-17	2020-03-18	65	85	26	86	1	1	1	1	0	1	0	1
George, Mississippi, US	28039	Mississippi	2020-06-13	2020-04-03	2020-04-27	0	1	14.2857142857143	13.2361516034985	22	23.7142857142857	101.8507375621	47.16440311	Saturday	24500	71	47	2020-04-08	2020-03-19	2020-05-17	2020-03-18	66	86	27	87	1	1	1	1	0	1	0	1
George, Mississippi, US	28039	Mississippi	2020-06-14	2020-04-03	2020-04-27	0	1	14.2857142857143	13.5276967930029	27	19.5714285714286	101.8507375621	47.16440311	Sunday	24500	72	48	2020-04-08	2020-03-19	2020-05-17	2020-03-18	67	87	28	88	1	1	1	1	0	1	0	1
George, Mississippi, US	28039	Mississippi	2020-06-15	2020-04-03	2020-04-27	0	1	15.1020408163265	13.8775510204082	18	17.8571428571429	101.8507375621	47.16440311	Monday	24500	73	49	2020-04-08	2020-03-19	2020-05-17	2020-03-18	68	88	29	89	1	1	1	1	0	1	0	1
George, Mississippi, US	28039	Mississippi	2020-06-16	2020-04-03	2020-04-27	0	1	16.3265306122449	14.3440233236152	15	17.8571428571429	101.8507375621	47.16440311	Tuesday	24500	74	50	2020-04-08	2020-03-19	2020-05-17	2020-03-18	69	89	30	90	1	1	1	1	0	1	0	1
George, Mississippi, US	28039	Mississippi	2020-06-17	2020-04-03	2020-04-27	0	1	16.734693877551	14.868804664723	15	17.5714285714286	101.8507375621	47.16440311	Wednesday	24500	75	51	2020-04-08	2020-03-19	2020-05-17	2020-03-18	70	90	31	91	1	1	1	1	0	1	0	1
George, Mississippi, US	28039	Mississippi	2020-06-18	2020-04-03	2020-04-27	0	1	16.734693877551	15.3935860058309	14	17.7142857142857	101.8507375621	47.16440311	Thursday	24500	76	52	2020-04-08	2020-03-19	2020-05-17	2020-03-18	71	91	32	92	1	1	1	1	0	1	0	1
George, Mississippi, US	28039	Mississippi	2020-06-19	2020-04-03	2020-04-27	0	1	16.734693877551	15.7434402332362	15	18	101.8507375621	47.16440311	Friday	24500	77	53	2020-04-08	2020-03-19	2020-05-17	2020-03-18	72	92	33	93	1	1	1	1	0	1	0	1
George, Mississippi, US	28039	Mississippi	2020-06-20	2020-04-03	2020-04-27	0	1	16.734693877551	16.0932944606414	19	17.5714285714286	101.8507375621	47.16440311	Saturday	24500	78	54	2020-04-08	2020-03-19	2020-05-17	2020-03-18	73	93	34	94	1	1	1	1	0	1	0	1
George, Mississippi, US	28039	Mississippi	2020-06-21	2020-04-03	2020-04-27	0	1	16.734693877551	16.4431486880466	26	17.4285714285714	101.8507375621	47.16440311	Sunday	24500	79	55	2020-04-08	2020-03-19	2020-05-17	2020-03-18	74	94	35	95	1	1	1	1	0	1	0	1
George, Mississippi, US	28039	Mississippi	2020-06-22	2020-04-03	2020-04-27	0	1	21.6326530612245	17.3760932944606	18	17.4285714285714	101.8507375621	47.16440311	Monday	24500	80	56	2020-04-08	2020-03-19	2020-05-17	2020-03-18	75	95	36	96	1	1	1	1	0	1	0	1
George, Mississippi, US	28039	Mississippi	2020-06-23	2020-04-03	2020-04-27	0	1	23.6734693877551	18.4256559766764	18	17.8571428571429	101.8507375621	47.16440311	Tuesday	24500	81	57	2020-04-08	2020-03-19	2020-05-17	2020-03-18	76	96	37	97	1	1	1	1	0	1	0	1
George, Mississippi, US	28039	Mississippi	2020-06-24	2020-04-03	2020-04-27	0	1	23.6734693877551	19.4169096209913	17	18.1428571428571	101.8507375621	47.16440311	Wednesday	24500	82	58	2020-04-08	2020-03-19	2020-05-17	2020-03-18	77	97	38	98	1	1	1	1	0	1	0	1
George, Mississippi, US	28039	Mississippi	2020-06-25	2020-04-03	2020-04-27	0	1	24.4897959183673	20.5247813411079	16	18.4285714285714	101.8507375621	47.16440311	Thursday	24500	83	59	2020-04-08	2020-03-19	2020-05-17	2020-03-18	78	98	39	99	1	1	1	1	0	1	0	1
George, Mississippi, US	28039	Mississippi	2020-06-26	2020-04-03	2020-04-27	0	1	24.8979591836735	21.6909620991254	19	19	101.8507375621	47.16440311	Friday	24500	84	60	2020-04-08	2020-03-19	2020-05-17	2020-03-18	79	99	40	100	1	1	1	1	0	1	0	1
George, Mississippi, US	28039	Mississippi	2020-06-27	2020-04-03	2020-04-27	0	1	26.9387755102041	23.1486880466472	25	19.8571428571429	101.8507375621	47.16440311	Saturday	24500	85	61	2020-04-08	2020-03-19	2020-05-17	2020-03-18	80	100	41	101	1	1	1	1	0	1	0	1
George, Mississippi, US	28039	Mississippi	2020-06-28	2020-04-03	2020-04-27	0	1	26.530612244898	24.5481049562682	33	20.8571428571429	101.8507375621	47.16440311	Sunday	24500	86	62	2020-04-08	2020-03-19	2020-05-17	2020-03-18	81	101	42	102	1	1	1	1	0	1	0	1
George, Mississippi, US	28039	Mississippi	2020-06-29	2020-04-03	2020-04-27	0	1	29.3877551020408	25.6559766763848	33	23	101.8507375621	47.16440311	Monday	24500	87	63	2020-04-08	2020-03-19	2020-05-17	2020-03-18	82	102	43	103	1	1	1	1	0	1	0	1
George, Mississippi, US	28039	Mississippi	2020-06-30	2020-04-03	2020-04-27	0	1	29.7959183673469	26.530612244898	23	23.7142857142857	101.8507375621	47.16440311	Tuesday	24500	88	64	2020-04-08	2020-03-19	2020-05-17	2020-03-18	83	103	44	104	1	1	1	1	0	1	0	1
George, Mississippi, US	28039	Mississippi	2020-07-01	2020-04-03	2020-04-27	0	1	30.2040816326531	27.463556851312	18	23.8571428571429	101.8507375621	47.16440311	Wednesday	24500	89	65	2020-04-08	2020-03-19	2020-05-17	2020-03-18	84	104	45	105	1	1	1	1	0	1	0	1
George, Mississippi, US	28039	Mississippi	2020-07-02	2020-04-03	2020-04-27	0	1	30.6122448979592	28.3381924198251	15	23.7142857142857	101.8507375621	47.16440311	Thursday	24500	90	66	2020-04-08	2020-03-19	2020-05-17	2020-03-18	85	105	46	106	1	1	1	1	0	1	0	1
George, Mississippi, US	28039	Mississippi	2020-07-03	2020-04-03	2020-04-27	0	1	31.8367346938775	29.3294460641399	18	23.5714285714286	101.8507375621	47.16440311	Friday	24500	91	67	2020-04-08	2020-03-19	2020-05-17	2020-03-18	86	106	47	107	1	1	1	1	0	1	0	1
George, Mississippi, US	28039	Mississippi	2020-07-04	2020-04-03	2020-04-27	0	1	35.1020408163265	30.4956268221574	30	24.2857142857143	101.8507375621	47.16440311	Saturday	24500	92	68	2020-04-08	2020-03-19	2020-05-17	2020-03-18	87	107	48	108	1	1	1	1	0	1	0	1
George, Mississippi, US	28039	Mississippi	2020-07-05	2020-04-03	2020-04-27	0	1	35.9183673469388	31.8367346938775	36	24.7142857142857	101.8507375621	47.16440311	Sunday	24500	93	69	2020-04-08	2020-03-19	2020-05-17	2020-03-18	88	108	49	109	1	1	1	1	0	1	0	1
Georgetown, South Carolina, US	45043	South Carolina	2020-03-01	2020-04-07	2020-05-04	1	0	0	27.6384839650146	38	25.4285714285714	100.532396549932	73.94535547	Sunday	62680	-37	-64	2020-04-12	2020-03-23	2020-05-24	2020-03-25	-42	-22	-84	-24	0	0	0	0	1	0	1	0
Georgetown, South Carolina, US	45043	South Carolina	2020-03-02	2020-04-07	2020-05-04	1	0	0	23.3819241982507	13	24	100.532396549932	73.94535547	Monday	62680	-36	-63	2020-04-12	2020-03-23	2020-05-24	2020-03-25	-41	-21	-83	-23	0	0	0	0	1	0	1	0
Georgetown, South Carolina, US	45043	South Carolina	2020-03-03	2020-04-07	2020-05-04	1	0	0	19.067055393586	16	23.7142857142857	100.532396549932	73.94535547	Tuesday	62680	-35	-62	2020-04-12	2020-03-23	2020-05-24	2020-03-25	-40	-20	-82	-22	0	0	0	0	1	0	1	0
Georgetown, South Carolina, US	45043	South Carolina	2020-03-04	2020-04-07	2020-05-04	1	0	0	14.6938775510204	16	23.8571428571429	100.532396549932	73.94535547	Wednesday	62680	-34	-61	2020-04-12	2020-03-23	2020-05-24	2020-03-25	-39	-19	-81	-21	0	0	0	0	1	0	1	0
Georgetown, South Carolina, US	45043	South Carolina	2020-03-05	2020-04-07	2020-05-04	1	0	0	10.1457725947522	25	24.8571428571429	100.532396549932	73.94535547	Thursday	62680	-33	-60	2020-04-12	2020-03-23	2020-05-24	2020-03-25	-38	-18	-80	-20	0	0	0	0	1	0	1	0
Georgetown, South Carolina, US	45043	South Carolina	2020-03-06	2020-04-07	2020-05-04	1	0	0	5.13119533527697	13	22.4285714285714	100.532396549932	73.94535547	Friday	62680	-32	-59	2020-04-12	2020-03-23	2020-05-24	2020-03-25	-37	-17	-79	-19	0	0	0	0	1	0	1	0
Georgetown, South Carolina, US	45043	South Carolina	2020-03-07	2020-04-07	2020-05-04	1	0	0	0	23	20.5714285714286	100.532396549932	73.94535547	Saturday	62680	-31	-58	2020-04-12	2020-03-23	2020-05-24	2020-03-25	-36	-16	-78	-18	0	0	0	0	1	0	1	0
Georgetown, South Carolina, US	45043	South Carolina	2020-03-08	2020-04-07	2020-05-04	1	0	0	0	38	20.5714285714286	100.532396549932	73.94535547	Sunday	62680	-30	-57	2020-04-12	2020-03-23	2020-05-24	2020-03-25	-35	-15	-77	-17	0	0	0	0	1	0	1	0
Georgetown, South Carolina, US	45043	South Carolina	2020-03-09	2020-04-07	2020-05-04	1	0	0	0	17	21.1428571428571	100.532396549932	73.94535547	Monday	62680	-29	-56	2020-04-12	2020-03-23	2020-05-24	2020-03-25	-34	-14	-76	-16	0	0	0	0	1	0	1	0
Georgetown, South Carolina, US	45043	South Carolina	2020-03-10	2020-04-07	2020-05-04	1	0	0	0	13	20.7142857142857	100.532396549932	73.94535547	Tuesday	62680	-28	-55	2020-04-12	2020-03-23	2020-05-24	2020-03-25	-33	-13	-75	-15	0	0	0	0	1	0	1	0
Georgetown, South Carolina, US	45043	South Carolina	2020-03-11	2020-04-07	2020-05-04	1	0	0	0	13	20.2857142857143	100.532396549932	73.94535547	Wednesday	62680	-27	-54	2020-04-12	2020-03-23	2020-05-24	2020-03-25	-32	-12	-74	-14	0	0	0	0	1	0	1	0
Georgetown, South Carolina, US	45043	South Carolina	2020-03-12	2020-04-07	2020-05-04	1	0	0	0	14	18.7142857142857	100.532396549932	73.94535547	Thursday	62680	-26	-53	2020-04-12	2020-03-23	2020-05-24	2020-03-25	-31	-11	-73	-13	0	0	0	0	1	0	1	0
Georgetown, South Carolina, US	45043	South Carolina	2020-03-13	2020-04-07	2020-05-04	1	0	0	0	12	18.5714285714286	100.532396549932	73.94535547	Friday	62680	-25	-52	2020-04-12	2020-03-23	2020-05-24	2020-03-25	-30	-10	-72	-12	0	0	0	0	1	0	1	0
Georgetown, South Carolina, US	45043	South Carolina	2020-03-14	2020-04-07	2020-05-04	1	0	0	0	20	18.1428571428571	100.532396549932	73.94535547	Saturday	62680	-24	-51	2020-04-12	2020-03-23	2020-05-24	2020-03-25	-29	-9	-71	-11	0	0	0	0	1	0	1	0
Georgetown, South Carolina, US	45043	South Carolina	2020-03-15	2020-04-07	2020-05-04	1	0	0	0	43	18.8571428571429	100.532396549932	73.94535547	Sunday	62680	-23	-50	2020-04-12	2020-03-23	2020-05-24	2020-03-25	-28	-8	-70	-10	0	0	0	0	1	0	1	0
Georgetown, South Carolina, US	45043	South Carolina	2020-03-16	2020-04-07	2020-05-04	1	0	0	0	21	19.4285714285714	100.532396549932	73.94535547	Monday	62680	-22	-49	2020-04-12	2020-03-23	2020-05-24	2020-03-25	-27	-7	-69	-9	0	0	0	0	1	0	1	0
Georgetown, South Carolina, US	45043	South Carolina	2020-03-17	2020-04-07	2020-05-04	1	0	0	0	31	22	100.532396549932	73.94535547	Tuesday	62680	-21	-48	2020-04-12	2020-03-23	2020-05-24	2020-03-25	-26	-6	-68	-8	0	0	0	0	1	0	1	0
Georgetown, South Carolina, US	45043	South Carolina	2020-03-18	2020-04-07	2020-05-04	1	0	0	0	28	24.1428571428571	100.532396549932	73.94535547	Wednesday	62680	-20	-47	2020-04-12	2020-03-23	2020-05-24	2020-03-25	-25	-5	-67	-7	0	0	0	0	1	0	1	0
Georgetown, South Carolina, US	45043	South Carolina	2020-03-19	2020-04-07	2020-05-04	1	0	0	0	26	25.8571428571429	100.532396549932	73.94535547	Thursday	62680	-19	-46	2020-04-12	2020-03-23	2020-05-24	2020-03-25	-24	-4	-66	-6	0	0	0	0	1	0	1	0
Georgetown, South Carolina, US	45043	South Carolina	2020-03-20	2020-04-07	2020-05-04	1	0	0	0	31	28.5714285714286	100.532396549932	73.94535547	Friday	62680	-18	-45	2020-04-12	2020-03-23	2020-05-24	2020-03-25	-23	-3	-65	-5	0	0	0	0	1	0	1	0
Georgetown, South Carolina, US	45043	South Carolina	2020-03-21	2020-04-07	2020-05-04	1	0	0	0	44	32	100.532396549932	73.94535547	Saturday	62680	-17	-44	2020-04-12	2020-03-23	2020-05-24	2020-03-25	-22	-2	-64	-4	0	0	0	0	1	0	1	0
Georgetown, South Carolina, US	45043	South Carolina	2020-03-22	2020-04-07	2020-05-04	1	0	0	0	66	35.2857142857143	100.532396549932	73.94535547	Sunday	62680	-16	-43	2020-04-12	2020-03-23	2020-05-24	2020-03-25	-21	-1	-63	-3	0	0	0	0	1	0	1	0
Georgetown, South Carolina, US	45043	South Carolina	2020-03-23	2020-04-07	2020-05-04	1	0	0.319081046585833	0.045583006655119	40	38	100.532396549932	73.94535547	Monday	62680	-15	-42	2020-04-12	2020-03-23	2020-05-24	2020-03-25	-20	0	-62	-2	0	0	0	0	1	0	1	0
Georgetown, South Carolina, US	45043	South Carolina	2020-03-24	2020-04-07	2020-05-04	1	0	0.319081046585833	0.091166013310238	43	39.7142857142857	100.532396549932	73.94535547	Tuesday	62680	-14	-41	2020-04-12	2020-03-23	2020-05-24	2020-03-25	-19	1	-61	-1	0	1	0	0	1	0	1	1
Georgetown, South Carolina, US	45043	South Carolina	2020-03-25	2020-04-07	2020-05-04	1	0	0.319081046585833	0.136749019965357	36	40.8571428571429	100.532396549932	73.94535547	Wednesday	62680	-13	-40	2020-04-12	2020-03-23	2020-05-24	2020-03-25	-18	2	-60	0	0	1	0	0	1	0	0	1
Georgetown, South Carolina, US	45043	South Carolina	2020-03-26	2020-04-07	2020-05-04	1	0	0.319081046585833	0.182332026620476	37	42.4285714285714	100.532396549932	73.94535547	Thursday	62680	-12	-39	2020-04-12	2020-03-23	2020-05-24	2020-03-25	-17	3	-59	1	0	1	0	1	1	0	0	1
Georgetown, South Carolina, US	45043	South Carolina	2020-03-27	2020-04-07	2020-05-04	1	0	0.478621569878749	0.250706536603154	34	42.8571428571429	100.532396549932	73.94535547	Friday	62680	-11	-38	2020-04-12	2020-03-23	2020-05-24	2020-03-25	-16	4	-58	2	0	1	0	1	1	0	0	1
Georgetown, South Carolina, US	45043	South Carolina	2020-03-28	2020-04-07	2020-05-04	1	0	0.957243139757498	0.387455556568511	46	43.1428571428571	100.532396549932	73.94535547	Saturday	62680	-10	-37	2020-04-12	2020-03-23	2020-05-24	2020-03-25	-15	5	-57	3	0	1	0	1	1	0	0	1
Georgetown, South Carolina, US	45043	South Carolina	2020-03-29	2020-04-07	2020-05-04	1	0	1.59540523292916	0.615370589844106	58	42	100.532396549932	73.94535547	Sunday	62680	-9	-36	2020-04-12	2020-03-23	2020-05-24	2020-03-25	-14	6	-56	4	0	1	0	1	1	0	0	1
Georgetown, South Carolina, US	45043	South Carolina	2020-03-30	2020-04-07	2020-05-04	1	0	1.75494575622208	0.820494119792141	38	41.7142857142857	100.532396549932	73.94535547	Monday	62680	-8	-35	2020-04-12	2020-03-23	2020-05-24	2020-03-25	-13	7	-55	5	0	1	0	1	1	0	0	1
Georgetown, South Carolina, US	45043	South Carolina	2020-03-31	2020-04-07	2020-05-04	1	0	2.07402680280791	1.0712006563953	43	41.7142857142857	100.532396549932	73.94535547	Tuesday	62680	-7	-34	2020-04-12	2020-03-23	2020-05-24	2020-03-25	-12	8	-54	6	0	1	0	1	1	0	0	1
Georgetown, South Carolina, US	45043	South Carolina	2020-04-01	2020-04-07	2020-05-04	1	0	2.23356732610083	1.34469869632601	40	42.2857142857143	100.532396549932	73.94535547	Wednesday	62680	-6	-33	2020-04-12	2020-03-23	2020-05-24	2020-03-25	-11	9	-53	7	0	1	0	1	1	0	0	1
Georgetown, South Carolina, US	45043	South Carolina	2020-04-02	2020-04-07	2020-05-04	1	0	2.39310784939375	1.64098823958428	40	42.7142857142857	100.532396549932	73.94535547	Thursday	62680	-5	-32	2020-04-12	2020-03-23	2020-05-24	2020-03-25	-10	10	-52	8	0	1	0	1	1	0	0	1
Georgetown, South Carolina, US	45043	South Carolina	2020-04-03	2020-04-07	2020-05-04	1	0	2.55264837268666	1.93727778284256	35	42.8571428571429	100.532396549932	73.94535547	Friday	62680	-4	-31	2020-04-12	2020-03-23	2020-05-24	2020-03-25	-9	11	-51	9	0	1	0	1	1	0	0	1
Georgetown, South Carolina, US	45043	South Carolina	2020-04-04	2020-04-07	2020-05-04	1	0	2.71218889597958	2.18798431944571	51	43.5714285714286	100.532396549932	73.94535547	Saturday	62680	-3	-30	2020-04-12	2020-03-23	2020-05-24	2020-03-25	-8	12	-50	10	0	1	0	1	1	0	0	1
Georgetown, South Carolina, US	45043	South Carolina	2020-04-05	2020-04-07	2020-05-04	1	0	2.8717294192725	2.37031634606619	64	44.4285714285714	100.532396549932	73.94535547	Sunday	62680	-2	-29	2020-04-12	2020-03-23	2020-05-24	2020-03-25	-7	13	-49	11	0	1	0	1	1	0	0	1
Georgetown, South Carolina, US	45043	South Carolina	2020-04-06	2020-04-07	2020-05-04	1	0	3.35035098915124	2.59823137934178	43	45.1428571428571	100.532396549932	73.94535547	Monday	62680	-1	-28	2020-04-12	2020-03-23	2020-05-24	2020-03-25	-6	14	-48	12	0	1	0	1	1	0	0	1
Georgetown, South Carolina, US	45043	South Carolina	2020-04-07	2020-04-07	2020-05-04	1	0	3.50989151244416	2.80335490928982	40	44.7142857142857	100.532396549932	73.94535547	Tuesday	62680	0	-27	2020-04-12	2020-03-23	2020-05-24	2020-03-25	-5	15	-47	13	0	1	0	1	1	0	0	1
Georgetown, South Carolina, US	45043	South Carolina	2020-04-08	2020-04-07	2020-05-04	1	1	3.50989151244416	2.98568693591029	40	44.7142857142857	100.532396549932	73.94535547	Wednesday	62680	1	-26	2020-04-12	2020-03-23	2020-05-24	2020-03-25	-4	16	-46	14	0	1	0	1	1	0	0	1
Georgetown, South Carolina, US	45043	South Carolina	2020-04-09	2020-04-07	2020-05-04	1	1	3.98851308232291	3.21360196918589	40	44.7142857142857	100.532396549932	73.94535547	Thursday	62680	2	-25	2020-04-12	2020-03-23	2020-05-24	2020-03-25	-3	17	-45	15	0	1	0	1	1	0	0	1
Georgetown, South Carolina, US	45043	South Carolina	2020-04-10	2020-04-07	2020-05-04	1	1	4.46713465220166	3.4871000091166	37	45	100.532396549932	73.94535547	Friday	62680	3	-24	2020-04-12	2020-03-23	2020-05-24	2020-03-25	-2	18	-44	16	0	1	0	1	1	0	0	1
Georgetown, South Carolina, US	45043	South Carolina	2020-04-11	2020-04-07	2020-05-04	1	1	5.10529674537332	3.82897255902999	52	45.1428571428571	100.532396549932	73.94535547	Saturday	62680	4	-23	2020-04-12	2020-03-23	2020-05-24	2020-03-25	-1	19	-43	17	0	1	0	1	1	0	0	1
Georgetown, South Carolina, US	45043	South Carolina	2020-04-12	2020-04-07	2020-05-04	1	1	4.94575622208041	4.12526210228827	71	46.1428571428571	100.532396549932	73.94535547	Sunday	62680	5	-22	2020-04-12	2020-03-23	2020-05-24	2020-03-25	0	20	-42	18	0	1	0	1	1	0	0	1
Georgetown, South Carolina, US	45043	South Carolina	2020-04-13	2020-04-07	2020-05-04	1	1	4.94575622208041	4.35317713556386	52	47.4285714285714	100.532396549932	73.94535547	Monday	62680	6	-21	2020-04-12	2020-03-23	2020-05-24	2020-03-25	1	21	-41	19	1	1	0	1	1	1	0	1
Georgetown, South Carolina, US	45043	South Carolina	2020-04-14	2020-04-07	2020-05-04	1	1	5.26483726866624	4.60388367216702	35	46.7142857142857	100.532396549932	73.94535547	Tuesday	62680	7	-20	2020-04-12	2020-03-23	2020-05-24	2020-03-25	2	22	-40	20	1	1	0	1	1	1	0	1
Georgetown, South Carolina, US	45043	South Carolina	2020-04-15	2020-04-07	2020-05-04	1	1	5.26483726866624	4.85459020877017	45	47.4285714285714	100.532396549932	73.94535547	Wednesday	62680	8	-19	2020-04-12	2020-03-23	2020-05-24	2020-03-25	3	23	-39	21	1	1	0	1	1	1	0	1
Georgetown, South Carolina, US	45043	South Carolina	2020-04-16	2020-04-07	2020-05-04	1	1	5.42437779195916	5.05971373871821	36	46.8571428571429	100.532396549932	73.94535547	Thursday	62680	9	-18	2020-04-12	2020-03-23	2020-05-24	2020-03-25	4	24	-38	22	1	1	0	1	1	1	0	1
Georgetown, South Carolina, US	45043	South Carolina	2020-04-17	2020-04-07	2020-05-04	1	1	5.42437779195916	5.19646275868356	33	46.2857142857143	100.532396549932	73.94535547	Friday	62680	10	-17	2020-04-12	2020-03-23	2020-05-24	2020-03-25	5	25	-37	23	1	1	0	1	1	1	0	1
Georgetown, South Carolina, US	45043	South Carolina	2020-04-18	2020-04-07	2020-05-04	1	1	5.42437779195916	5.24204576533868	48	45.7142857142857	100.532396549932	73.94535547	Saturday	62680	11	-16	2020-04-12	2020-03-23	2020-05-24	2020-03-25	6	26	-36	24	1	1	0	1	1	1	0	1
Georgetown, South Carolina, US	45043	South Carolina	2020-04-19	2020-04-07	2020-05-04	1	1	5.26483726866624	5.2876287719938	65	44.8571428571429	100.532396549932	73.94535547	Sunday	62680	12	-15	2020-04-12	2020-03-23	2020-05-24	2020-03-25	7	27	-35	25	1	1	0	1	1	1	0	1
Georgetown, South Carolina, US	45043	South Carolina	2020-04-20	2020-04-07	2020-05-04	1	1	5.42437779195916	5.35600328197648	45	43.8571428571429	100.532396549932	73.94535547	Monday	62680	13	-14	2020-04-12	2020-03-23	2020-05-24	2020-03-25	8	28	-34	26	1	1	0	1	1	1	0	1
Georgetown, South Carolina, US	45043	South Carolina	2020-04-21	2020-04-07	2020-05-04	1	1	5.42437779195916	5.37879478530404	32	43.4285714285714	100.532396549932	73.94535547	Tuesday	62680	14	-13	2020-04-12	2020-03-23	2020-05-24	2020-03-25	9	29	-33	27	1	1	0	1	1	1	0	1
Georgetown, South Carolina, US	45043	South Carolina	2020-04-22	2020-04-07	2020-05-04	1	1	5.58391831525207	5.42437779195916	37	42.2857142857143	100.532396549932	73.94535547	Wednesday	62680	15	-12	2020-04-12	2020-03-23	2020-05-24	2020-03-25	10	30	-32	28	1	1	0	1	1	1	0	1
Georgetown, South Carolina, US	45043	South Carolina	2020-04-23	2020-04-07	2020-05-04	1	1	5.74345883854499	5.46996079861428	41	43	100.532396549932	73.94535547	Thursday	62680	16	-11	2020-04-12	2020-03-23	2020-05-24	2020-03-25	11	31	-31	29	1	1	0	1	1	1	0	1
Georgetown, South Carolina, US	45043	South Carolina	2020-04-24	2020-04-07	2020-05-04	1	1	5.90299936183791	5.53833530859696	27	42.1428571428571	100.532396549932	73.94535547	Friday	62680	17	-10	2020-04-12	2020-03-23	2020-05-24	2020-03-25	12	32	-30	30	1	1	0	1	1	1	0	1
Georgetown, South Carolina, US	45043	South Carolina	2020-04-25	2020-04-07	2020-05-04	1	1	6.22208040842374	5.65229282523475	40	41	100.532396549932	73.94535547	Saturday	62680	18	-9	2020-04-12	2020-03-23	2020-05-24	2020-03-25	13	33	-29	31	1	1	0	1	1	1	0	1
Georgetown, South Carolina, US	45043	South Carolina	2020-04-26	2020-04-07	2020-05-04	1	1	6.22208040842374	5.78904184520011	52	39.1428571428571	100.532396549932	73.94535547	Sunday	62680	19	-8	2020-04-12	2020-03-23	2020-05-24	2020-03-25	14	34	-28	32	1	1	0	1	1	1	0	1
Georgetown, South Carolina, US	45043	South Carolina	2020-04-27	2020-04-07	2020-05-04	1	1	6.22208040842374	5.90299936183791	33	37.4285714285714	100.532396549932	73.94535547	Monday	62680	20	-7	2020-04-12	2020-03-23	2020-05-24	2020-03-25	15	35	-27	33	1	1	0	1	1	1	0	1
Georgetown, South Carolina, US	45043	South Carolina	2020-04-28	2020-04-07	2020-05-04	1	1	6.38162093171666	6.03974838180326	28	36.8571428571429	100.532396549932	73.94535547	Tuesday	62680	21	-6	2020-04-12	2020-03-23	2020-05-24	2020-03-25	16	36	-26	34	1	1	0	1	1	1	0	1
Georgetown, South Carolina, US	45043	South Carolina	2020-04-29	2020-04-07	2020-05-04	1	1	6.38162093171666	6.15370589844106	31	36	100.532396549932	73.94535547	Wednesday	62680	22	-5	2020-04-12	2020-03-23	2020-05-24	2020-03-25	17	37	-25	35	1	1	0	1	1	1	0	1
Georgetown, South Carolina, US	45043	South Carolina	2020-04-30	2020-04-07	2020-05-04	1	1	6.86024250159541	6.31324642173398	38	35.5714285714286	100.532396549932	73.94535547	Thursday	62680	23	-4	2020-04-12	2020-03-23	2020-05-24	2020-03-25	18	38	-24	36	1	1	0	1	1	1	0	1
Georgetown, South Carolina, US	45043	South Carolina	2020-05-01	2020-04-07	2020-05-04	1	1	6.86024250159541	6.44999544169933	20	34.5714285714286	100.532396549932	73.94535547	Friday	62680	24	-3	2020-04-12	2020-03-23	2020-05-24	2020-03-25	19	39	-23	37	1	1	0	1	1	1	0	1
Georgetown, South Carolina, US	45043	South Carolina	2020-05-02	2020-04-07	2020-05-04	1	1	7.01978302488832	6.56395295833713	33	33.5714285714286	100.532396549932	73.94535547	Saturday	62680	25	-2	2020-04-12	2020-03-23	2020-05-24	2020-03-25	20	40	-22	38	1	1	0	1	1	1	0	1
Georgetown, South Carolina, US	45043	South Carolina	2020-05-03	2020-04-07	2020-05-04	1	1	7.17932354818124	6.70070197830249	50	33.2857142857143	100.532396549932	73.94535547	Sunday	62680	26	-1	2020-04-12	2020-03-23	2020-05-24	2020-03-25	21	41	-21	39	1	1	0	1	1	1	0	1
Georgetown, South Carolina, US	45043	South Carolina	2020-05-04	2020-04-07	2020-05-04	0	1	7.33886407147415	6.86024250159541	33	33.2857142857143	100.532396549932	73.94535547	Monday	62680	27	0	2020-04-12	2020-03-23	2020-05-24	2020-03-25	22	42	-20	40	1	1	0	1	1	1	0	1
Georgetown, South Carolina, US	45043	South Carolina	2020-05-05	2020-04-07	2020-05-04	0	1	7.33886407147415	6.99699152156076	30	33.5714285714286	100.532396549932	73.94535547	Tuesday	62680	28	1	2020-04-12	2020-03-23	2020-05-24	2020-03-25	23	43	-19	41	1	1	0	1	1	1	0	1
Georgetown, South Carolina, US	45043	South Carolina	2020-05-06	2020-04-07	2020-05-04	0	1	7.65794511805999	7.17932354818124	27	33	100.532396549932	73.94535547	Wednesday	62680	29	2	2020-04-12	2020-03-23	2020-05-24	2020-03-25	24	44	-18	42	1	1	0	1	1	1	0	1
Georgetown, South Carolina, US	45043	South Carolina	2020-05-07	2020-04-07	2020-05-04	0	1	7.97702616464582	7.33886407147415	25	31.1428571428571	100.532396549932	73.94535547	Thursday	62680	30	3	2020-04-12	2020-03-23	2020-05-24	2020-03-25	25	45	-17	43	1	1	0	1	1	1	0	1
Georgetown, South Carolina, US	45043	South Carolina	2020-05-08	2020-04-07	2020-05-04	0	1	7.8174856413529	7.47561309143951	26	32	100.532396549932	73.94535547	Friday	62680	31	4	2020-04-12	2020-03-23	2020-05-24	2020-03-25	26	46	-16	44	1	1	0	1	1	1	0	1
Georgetown, South Carolina, US	45043	South Carolina	2020-05-09	2020-04-07	2020-05-04	0	1	7.97702616464582	7.61236211140487	30	31.5714285714286	100.532396549932	73.94535547	Saturday	62680	32	5	2020-04-12	2020-03-23	2020-05-24	2020-03-25	27	47	-15	45	1	1	0	1	1	1	0	1
Georgetown, South Carolina, US	45043	South Carolina	2020-05-10	2020-04-07	2020-05-04	0	1	7.97702616464582	7.72631962804267	44	30.7142857142857	100.532396549932	73.94535547	Sunday	62680	33	6	2020-04-12	2020-03-23	2020-05-24	2020-03-25	28	48	-14	46	1	1	0	1	1	1	0	1
Georgetown, South Carolina, US	45043	South Carolina	2020-05-11	2020-04-07	2020-05-04	0	1	8.13656668793874	7.84027714468046	28	30	100.532396549932	73.94535547	Monday	62680	34	7	2020-04-12	2020-03-23	2020-05-24	2020-03-25	29	49	-13	47	1	1	0	1	1	1	0	1
Georgetown, South Carolina, US	45043	South Carolina	2020-05-12	2020-04-07	2020-05-04	0	1	8.45564773452457	7.99981766797338	24	29.1428571428571	100.532396549932	73.94535547	Tuesday	62680	35	8	2020-04-12	2020-03-23	2020-05-24	2020-03-25	30	50	-12	48	1	1	0	1	1	1	0	1
Georgetown, South Carolina, US	45043	South Carolina	2020-05-13	2020-04-07	2020-05-04	0	1	8.13656668793874	8.06819217795606	27	29.1428571428571	100.532396549932	73.94535547	Wednesday	62680	36	9	2020-04-12	2020-03-23	2020-05-24	2020-03-25	31	51	-11	49	1	1	0	1	1	1	0	1
Georgetown, South Carolina, US	45043	South Carolina	2020-05-14	2020-04-07	2020-05-04	0	1	8.13656668793874	8.09098368128362	22	28.7142857142857	100.532396549932	73.94535547	Thursday	62680	37	10	2020-04-12	2020-03-23	2020-05-24	2020-03-25	32	52	-10	50	1	1	0	1	1	1	0	1
Georgetown, South Carolina, US	45043	South Carolina	2020-05-15	2020-04-07	2020-05-04	0	1	8.13656668793874	8.13656668793874	17	27.4285714285714	100.532396549932	73.94535547	Friday	62680	38	11	2020-04-12	2020-03-23	2020-05-24	2020-03-25	33	53	-9	51	1	1	0	1	1	1	0	1
Georgetown, South Carolina, US	45043	South Carolina	2020-05-16	2020-04-07	2020-05-04	0	1	8.29610721123165	8.18214969459386	31	27.5714285714286	100.532396549932	73.94535547	Saturday	62680	39	12	2020-04-12	2020-03-23	2020-05-24	2020-03-25	34	54	-8	52	1	1	0	1	1	1	0	1
Georgetown, South Carolina, US	45043	South Carolina	2020-05-17	2020-04-07	2020-05-04	0	1	8.29610721123165	8.22773270124897	41	27.1428571428571	100.532396549932	73.94535547	Sunday	62680	40	13	2020-04-12	2020-03-23	2020-05-24	2020-03-25	35	55	-7	53	1	1	0	1	1	1	0	1
Georgetown, South Carolina, US	45043	South Carolina	2020-05-18	2020-04-07	2020-05-04	0	1	8.29610721123165	8.25052420457653	23	26.4285714285714	100.532396549932	73.94535547	Monday	62680	41	14	2020-04-12	2020-03-23	2020-05-24	2020-03-25	36	56	-6	54	1	1	0	1	1	1	0	1
Georgetown, South Carolina, US	45043	South Carolina	2020-05-19	2020-04-07	2020-05-04	0	1	8.29610721123165	8.22773270124897	18	25.5714285714286	100.532396549932	73.94535547	Tuesday	62680	42	15	2020-04-12	2020-03-23	2020-05-24	2020-03-25	37	57	-5	55	1	1	0	1	1	1	0	1
Georgetown, South Carolina, US	45043	South Carolina	2020-05-20	2020-04-07	2020-05-04	0	1	8.45564773452457	8.27331570790409	26	25.4285714285714	100.532396549932	73.94535547	Wednesday	62680	43	16	2020-04-12	2020-03-23	2020-05-24	2020-03-25	38	58	-4	56	1	1	0	1	1	1	0	1
Georgetown, South Carolina, US	45043	South Carolina	2020-05-21	2020-04-07	2020-05-04	0	1	8.45564773452457	8.31889871455921	27	26.1428571428571	100.532396549932	73.94535547	Thursday	62680	44	17	2020-04-12	2020-03-23	2020-05-24	2020-03-25	39	59	-3	57	1	1	0	1	1	1	0	1
Georgetown, South Carolina, US	45043	South Carolina	2020-05-22	2020-04-07	2020-05-04	0	1	8.61518825781749	8.38727322454189	19	26.4285714285714	100.532396549932	73.94535547	Friday	62680	45	18	2020-04-12	2020-03-23	2020-05-24	2020-03-25	40	60	-2	58	1	1	0	1	1	1	0	1
Georgetown, South Carolina, US	45043	South Carolina	2020-05-23	2020-04-07	2020-05-04	0	1	8.93426930440332	8.47843923785213	27	25.8571428571429	100.532396549932	73.94535547	Saturday	62680	46	19	2020-04-12	2020-03-23	2020-05-24	2020-03-25	41	61	-1	59	1	1	0	1	1	1	0	1
Georgetown, South Carolina, US	45043	South Carolina	2020-05-24	2020-04-07	2020-05-04	0	1	9.57243139757498	8.6607712644726	40	25.7142857142857	100.532396549932	73.94535547	Sunday	62680	47	20	2020-04-12	2020-03-23	2020-05-24	2020-03-25	42	62	0	60	1	1	0	1	0	1	0	1
Georgetown, South Carolina, US	45043	South Carolina	2020-05-25	2020-04-07	2020-05-04	0	1	11.0082961072112	9.04822682104112	35	27.4285714285714	100.532396549932	73.94535547	Monday	62680	48	21	2020-04-12	2020-03-23	2020-05-24	2020-03-25	43	63	1	61	1	1	1	1	0	1	0	1
Georgetown, South Carolina, US	45043	South Carolina	2020-05-26	2020-04-07	2020-05-04	0	1	11.3273771537971	9.48126538426475	21	27.8571428571429	100.532396549932	73.94535547	Tuesday	62680	49	22	2020-04-12	2020-03-23	2020-05-24	2020-03-25	44	64	2	62	1	1	1	1	0	1	0	1
Georgetown, South Carolina, US	45043	South Carolina	2020-05-27	2020-04-07	2020-05-04	0	1	11.3273771537971	9.89151244416082	30	28.4285714285714	100.532396549932	73.94535547	Wednesday	62680	50	23	2020-04-12	2020-03-23	2020-05-24	2020-03-25	45	65	3	63	1	1	1	1	0	1	0	1
Georgetown, South Carolina, US	45043	South Carolina	2020-05-28	2020-04-07	2020-05-04	0	1	11.3273771537971	10.3017595040569	19	27.2857142857143	100.532396549932	73.94535547	Thursday	62680	51	24	2020-04-12	2020-03-23	2020-05-24	2020-03-25	46	66	4	64	1	1	1	1	0	1	0	1
Georgetown, South Carolina, US	45043	South Carolina	2020-05-29	2020-04-07	2020-05-04	0	1	11.8059987236758	10.7575895706081	20	27.4285714285714	100.532396549932	73.94535547	Friday	62680	52	25	2020-04-12	2020-03-23	2020-05-24	2020-03-25	47	67	5	65	1	1	1	1	0	1	0	1
Georgetown, South Carolina, US	45043	South Carolina	2020-05-30	2020-04-07	2020-05-04	0	1	11.6464582003829	11.1450451271766	30	27.8571428571429	100.532396549932	73.94535547	Saturday	62680	53	26	2020-04-12	2020-03-23	2020-05-24	2020-03-25	48	68	6	66	1	1	1	1	0	1	0	1
Georgetown, South Carolina, US	45043	South Carolina	2020-05-31	2020-04-07	2020-05-04	0	1	12.1250797702616	11.5097091804175	35	27.1428571428571	100.532396549932	73.94535547	Sunday	62680	54	27	2020-04-12	2020-03-23	2020-05-24	2020-03-25	49	69	7	67	1	1	1	1	0	1	0	1
Georgetown, South Carolina, US	45043	South Carolina	2020-06-01	2020-04-07	2020-05-04	0	1	12.2846202935546	11.692041207038	18	24.7142857142857	100.532396549932	73.94535547	Monday	62680	55	28	2020-04-12	2020-03-23	2020-05-24	2020-03-25	50	70	8	68	1	1	1	1	0	1	0	1
Georgetown, South Carolina, US	45043	South Carolina	2020-06-02	2020-04-07	2020-05-04	0	1	12.4441608168475	11.8515817303309	16	24	100.532396549932	73.94535547	Tuesday	62680	56	29	2020-04-12	2020-03-23	2020-05-24	2020-03-25	51	71	9	69	1	1	1	1	0	1	0	1
Georgetown, South Carolina, US	45043	South Carolina	2020-06-03	2020-04-07	2020-05-04	0	1	12.4441608168475	12.0111222536238	16	22	100.532396549932	73.94535547	Wednesday	62680	57	30	2020-04-12	2020-03-23	2020-05-24	2020-03-25	52	72	10	70	1	1	1	1	0	1	0	1
Georgetown, South Carolina, US	45043	South Carolina	2020-06-04	2020-04-07	2020-05-04	0	1	12.4441608168475	12.1706627769168	15	21.4285714285714	100.532396549932	73.94535547	Thursday	62680	58	31	2020-04-12	2020-03-23	2020-05-24	2020-03-25	53	73	11	71	1	1	1	1	0	1	0	1
Georgetown, South Carolina, US	45043	South Carolina	2020-06-05	2020-04-07	2020-05-04	0	1	13.0823229100191	12.3529948035372	15	20.7142857142857	100.532396549932	73.94535547	Friday	62680	59	32	2020-04-12	2020-03-23	2020-05-24	2020-03-25	54	74	12	72	1	1	1	1	0	1	0	1
Georgetown, South Carolina, US	45043	South Carolina	2020-06-06	2020-04-07	2020-05-04	0	1	13.0823229100191	12.5581183334853	29	20.5714285714286	100.532396549932	73.94535547	Saturday	62680	60	33	2020-04-12	2020-03-23	2020-05-24	2020-03-25	55	75	13	73	1	1	1	1	0	1	0	1
Georgetown, South Carolina, US	45043	South Carolina	2020-06-07	2020-04-07	2020-05-04	0	1	13.5609444798979	12.7632418634333	36	20.7142857142857	100.532396549932	73.94535547	Sunday	62680	61	34	2020-04-12	2020-03-23	2020-05-24	2020-03-25	56	76	14	74	1	1	1	1	0	1	0	1
Georgetown, South Carolina, US	45043	South Carolina	2020-06-08	2020-04-07	2020-05-04	0	1	14.9968091895341	13.1506974200018	20	21	100.532396549932	73.94535547	Monday	62680	62	35	2020-04-12	2020-03-23	2020-05-24	2020-03-25	57	77	15	75	1	1	1	1	0	1	0	1
Georgetown, South Carolina, US	45043	South Carolina	2020-06-09	2020-04-07	2020-05-04	0	1	15.9540523292916	13.6521104932081	19	21.4285714285714	100.532396549932	73.94535547	Tuesday	62680	63	36	2020-04-12	2020-03-23	2020-05-24	2020-03-25	58	78	16	76	1	1	1	1	0	1	0	1
Georgetown, South Carolina, US	45043	South Carolina	2020-06-10	2020-04-07	2020-05-04	0	1	16.4326738991704	14.2218980763971	18	21.7142857142857	100.532396549932	73.94535547	Wednesday	62680	64	37	2020-04-12	2020-03-23	2020-05-24	2020-03-25	59	79	17	77	1	1	1	1	0	1	0	1
Georgetown, South Carolina, US	45043	South Carolina	2020-06-11	2020-04-07	2020-05-04	0	1	18.6662412252712	15.1107667061719	25	23.1428571428571	100.532396549932	73.94535547	Thursday	62680	65	38	2020-04-12	2020-03-23	2020-05-24	2020-03-25	60	80	18	78	1	1	1	1	0	1	0	1
Georgetown, South Carolina, US	45043	South Carolina	2020-06-12	2020-04-07	2020-05-04	0	1	21.059349074665	16.2503418725499	23	24.2857142857143	100.532396549932	73.94535547	Friday	62680	66	39	2020-04-12	2020-03-23	2020-05-24	2020-03-25	61	81	19	79	1	1	1	1	0	1	0	1
Georgetown, South Carolina, US	45043	South Carolina	2020-06-13	2020-04-07	2020-05-04	0	1	23.9310784939375	17.800164098824	27	24	100.532396549932	73.94535547	Saturday	62680	67	40	2020-04-12	2020-03-23	2020-05-24	2020-03-25	62	82	20	80	1	1	1	1	0	1	0	1
Georgetown, South Carolina, US	45043	South Carolina	2020-06-14	2020-04-07	2020-05-04	0	1	26.1646458200383	19.6006928617012	37	24.1428571428571	100.532396549932	73.94535547	Sunday	62680	68	41	2020-04-12	2020-03-23	2020-05-24	2020-03-25	63	83	21	81	1	1	1	1	0	1	0	1
Georgetown, South Carolina, US	45043	South Carolina	2020-06-15	2020-04-07	2020-05-04	0	1	28.8768347160179	21.5835536511988	35	26.2857142857143	100.532396549932	73.94535547	Monday	62680	69	42	2020-04-12	2020-03-23	2020-05-24	2020-03-25	64	84	22	82	1	1	1	1	0	1	0	1
Georgetown, South Carolina, US	45043	South Carolina	2020-06-16	2020-04-07	2020-05-04	0	1	28.7172941927249	23.4068739174036	26	27.2857142857143	100.532396549932	73.94535547	Tuesday	62680	70	43	2020-04-12	2020-03-23	2020-05-24	2020-03-25	65	85	23	83	1	1	1	1	0	1	0	1
Georgetown, South Carolina, US	45043	South Carolina	2020-06-17	2020-04-07	2020-05-04	0	1	32.2271857051691	25.663232746832	23	28	100.532396549932	73.94535547	Wednesday	62680	71	44	2020-04-12	2020-03-23	2020-05-24	2020-03-25	66	86	24	84	1	1	1	1	0	1	0	1
Georgetown, South Carolina, US	45043	South Carolina	2020-06-18	2020-04-07	2020-05-04	0	1	37.1729419272495	28.3070471328289	21	27.4285714285714	100.532396549932	73.94535547	Thursday	62680	72	45	2020-04-12	2020-03-23	2020-05-24	2020-03-25	67	87	25	85	1	1	1	1	0	1	0	1
Georgetown, South Carolina, US	45043	South Carolina	2020-06-19	2020-04-07	2020-05-04	0	1	36.215698787492	30.472239948947	21	27.1428571428571	100.532396549932	73.94535547	Friday	62680	73	46	2020-04-12	2020-03-23	2020-05-24	2020-03-25	68	88	26	86	1	1	1	1	0	1	0	1
Georgetown, South Carolina, US	45043	South Carolina	2020-06-20	2020-04-07	2020-05-04	0	1	38.2897255902999	32.5234752484274	25	26.8571428571429	100.532396549932	73.94535547	Saturday	62680	74	47	2020-04-12	2020-03-23	2020-05-24	2020-03-25	69	89	27	87	1	1	1	1	0	1	0	1
Georgetown, South Carolina, US	45043	South Carolina	2020-06-21	2020-04-07	2020-05-04	0	1	41.1614550095724	34.665876561218	30	25.8571428571429	100.532396549932	73.94535547	Sunday	62680	75	48	2020-04-12	2020-03-23	2020-05-24	2020-03-25	70	90	28	88	1	1	1	1	0	1	0	1
Georgetown, South Carolina, US	45043	South Carolina	2020-06-22	2020-04-07	2020-05-04	0	1	42.9164007657945	36.6715288540432	29	25	100.532396549932	73.94535547	Monday	62680	76	49	2020-04-12	2020-03-23	2020-05-24	2020-03-25	71	91	29	89	1	1	1	1	0	1	0	1
Georgetown, South Carolina, US	45043	South Carolina	2020-06-23	2020-04-07	2020-05-04	0	1	45.6285896617741	39.0874282067645	23	24.5714285714286	100.532396549932	73.94535547	Tuesday	62680	77	50	2020-04-12	2020-03-23	2020-05-24	2020-03-25	72	92	30	90	1	1	1	1	0	1	0	1
Georgetown, South Carolina, US	45043	South Carolina	2020-06-24	2020-04-07	2020-05-04	0	1	48.3407785577537	41.389370042848	21	24.2857142857143	100.532396549932	73.94535547	Wednesday	62680	78	51	2020-04-12	2020-03-23	2020-05-24	2020-03-25	73	93	31	91	1	1	1	1	0	1	0	1
Georgetown, South Carolina, US	45043	South Carolina	2020-06-25	2020-04-07	2020-05-04	0	1	53.7651563497128	43.7596863889142	19	24	100.532396549932	73.94535547	Thursday	62680	79	52	2020-04-12	2020-03-23	2020-05-24	2020-03-25	74	94	32	92	1	1	1	1	0	1	0	1
Georgetown, South Carolina, US	45043	South Carolina	2020-06-26	2020-04-07	2020-05-04	0	1	63.018506700702	47.5886589479442	19	23.7142857142857	100.532396549932	73.94535547	Friday	62680	80	53	2020-04-12	2020-03-23	2020-05-24	2020-03-25	75	95	33	93	1	1	1	1	0	1	0	1
Georgetown, South Carolina, US	45043	South Carolina	2020-06-27	2020-04-07	2020-05-04	0	1	67.9642629227824	51.8278785668703	32	24.7142857142857	100.532396549932	73.94535547	Saturday	62680	81	54	2020-04-12	2020-03-23	2020-05-24	2020-03-25	76	96	34	94	1	1	1	1	0	1	0	1
Georgetown, South Carolina, US	45043	South Carolina	2020-06-28	2020-04-07	2020-05-04	0	1	69.4001276324186	55.8619746558483	40	26.1428571428571	100.532396549932	73.94535547	Sunday	62680	82	55	2020-04-12	2020-03-23	2020-05-24	2020-03-25	77	97	35	95	1	1	1	1	0	1	0	1
Georgetown, South Carolina, US	45043	South Carolina	2020-06-29	2020-04-07	2020-05-04	0	1	70.1978302488832	59.759321724861	41	27.8571428571429	100.532396549932	73.94535547	Monday	62680	83	56	2020-04-12	2020-03-23	2020-05-24	2020-03-25	78	98	36	96	1	1	1	1	0	1	0	1
Georgetown, South Carolina, US	45043	South Carolina	2020-06-30	2020-04-07	2020-05-04	0	1	73.0695596681557	63.6794602972012	30	28.8571428571429	100.532396549932	73.94535547	Tuesday	62680	84	57	2020-04-12	2020-03-23	2020-05-24	2020-03-25	79	99	37	97	1	1	1	1	0	1	0	1
Georgetown, South Carolina, US	45043	South Carolina	2020-07-01	2020-04-07	2020-05-04	0	1	78.0153158902361	67.9186799161273	23	29.1428571428571	100.532396549932	73.94535547	Wednesday	62680	85	58	2020-04-12	2020-03-23	2020-05-24	2020-03-25	80	100	38	98	1	1	1	1	0	1	0	1
Georgetown, South Carolina, US	45043	South Carolina	2020-07-02	2020-04-07	2020-05-04	0	1	80.7275047862157	71.7704439784848	20	29.2857142857143	100.532396549932	73.94535547	Thursday	62680	86	59	2020-04-12	2020-03-23	2020-05-24	2020-03-25	81	101	39	99	1	1	1	1	0	1	0	1
Georgetown, South Carolina, US	45043	South Carolina	2020-07-03	2020-04-07	2020-05-04	0	1	87.5877472878111	75.280335490929	25	30.1428571428571	100.532396549932	73.94535547	Friday	62680	87	60	2020-04-12	2020-03-23	2020-05-24	2020-03-25	82	102	40	100	1	1	1	1	0	1	0	1
Georgetown, South Carolina, US	45043	South Carolina	2020-07-04	2020-04-07	2020-05-04	0	1	99.3937460114869	79.7702616464582	36	30.7142857142857	100.532396549932	73.94535547	Saturday	62680	88	61	2020-04-12	2020-03-23	2020-05-24	2020-03-25	83	103	41	101	1	1	1	1	0	1	0	1
Georgetown, South Carolina, US	45043	South Carolina	2020-07-05	2020-04-07	2020-05-04	0	1	104.977664326739	84.852766888504	42	31	100.532396549932	73.94535547	Sunday	62680	89	62	2020-04-12	2020-03-23	2020-05-24	2020-03-25	84	104	42	102	1	1	1	1	0	1	0	1
Gibson, Indiana, US	18051	Indiana	2020-03-01	2020-03-25	2020-05-18	1	0	0	74.8245054243778	38	30.5714285714286	91.6967697301981	68.72611239	Sunday	33659	-24	-78	2020-03-30	2020-03-10	2020-06-07	2020-04-08	-29	-9	-98	-38	0	0	0	0	1	0	1	0
Gibson, Indiana, US	18051	Indiana	2020-03-02	2020-03-25	2020-05-18	1	0	0	64.3859969003556	20	29.1428571428571	91.6967697301981	68.72611239	Monday	33659	-23	-77	2020-03-30	2020-03-10	2020-06-07	2020-04-08	-28	-8	-97	-37	0	0	0	0	1	0	1	0
Gibson, Indiana, US	18051	Indiana	2020-03-03	2020-03-25	2020-05-18	1	0	0	53.240951773179	13	27.7142857142857	91.6967697301981	68.72611239	Tuesday	33659	-22	-76	2020-03-30	2020-03-10	2020-06-07	2020-04-08	-27	-7	-96	-36	0	0	0	0	1	0	1	0
Gibson, Indiana, US	18051	Indiana	2020-03-04	2020-03-25	2020-05-18	1	0	0	41.7084510894339	12	26.5714285714286	91.6967697301981	68.72611239	Wednesday	33659	-21	-75	2020-03-30	2020-03-10	2020-06-07	2020-04-08	-26	-6	-95	-35	0	0	0	0	1	0	1	0
Gibson, Indiana, US	18051	Indiana	2020-03-05	2020-03-25	2020-05-18	1	0	0	29.1959157626037	11	24.5714285714286	91.6967697301981	68.72611239	Thursday	33659	-20	-74	2020-03-30	2020-03-10	2020-06-07	2020-04-08	-25	-5	-94	-34	0	0	0	0	1	0	1	0
Gibson, Indiana, US	18051	Indiana	2020-03-06	2020-03-25	2020-05-18	1	0	0	14.9968091895341	12	21.1428571428571	91.6967697301981	68.72611239	Friday	33659	-19	-73	2020-03-30	2020-03-10	2020-06-07	2020-04-08	-24	-4	-93	-33	0	0	0	0	1	0	1	0
Gibson, Indiana, US	18051	Indiana	2020-03-07	2020-03-25	2020-05-18	1	0	0	0	20	18	91.6967697301981	68.72611239	Saturday	33659	-18	-72	2020-03-30	2020-03-10	2020-06-07	2020-04-08	-23	-3	-92	-32	0	0	0	0	1	0	1	0
Gibson, Indiana, US	18051	Indiana	2020-03-08	2020-03-25	2020-05-18	1	0	0	0	27	16.4285714285714	91.6967697301981	68.72611239	Sunday	33659	-17	-71	2020-03-30	2020-03-10	2020-06-07	2020-04-08	-22	-2	-91	-31	0	0	0	0	1	0	1	0
Gibson, Indiana, US	18051	Indiana	2020-03-09	2020-03-25	2020-05-18	1	0	0	0	21	16.5714285714286	91.6967697301981	68.72611239	Monday	33659	-16	-70	2020-03-30	2020-03-10	2020-06-07	2020-04-08	-21	-1	-90	-30	0	0	0	0	1	0	1	0
Gibson, Indiana, US	18051	Indiana	2020-03-10	2020-03-25	2020-05-18	1	0	0	0	15	16.8571428571429	91.6967697301981	68.72611239	Tuesday	33659	-15	-69	2020-03-30	2020-03-10	2020-06-07	2020-04-08	-20	0	-89	-29	0	0	0	0	1	0	1	0
Gibson, Indiana, US	18051	Indiana	2020-03-11	2020-03-25	2020-05-18	1	0	0	0	12	16.8571428571429	91.6967697301981	68.72611239	Wednesday	33659	-14	-68	2020-03-30	2020-03-10	2020-06-07	2020-04-08	-19	1	-88	-28	0	1	0	0	1	0	1	1
Gibson, Indiana, US	18051	Indiana	2020-03-12	2020-03-25	2020-05-18	1	0	0	0	14	17.2857142857143	91.6967697301981	68.72611239	Thursday	33659	-13	-67	2020-03-30	2020-03-10	2020-06-07	2020-04-08	-18	2	-87	-27	0	1	0	0	1	0	1	1
Gibson, Indiana, US	18051	Indiana	2020-03-13	2020-03-25	2020-05-18	1	0	0	0	14	17.5714285714286	91.6967697301981	68.72611239	Friday	33659	-12	-66	2020-03-30	2020-03-10	2020-06-07	2020-04-08	-17	3	-86	-26	0	1	0	0	1	0	1	1
Gibson, Indiana, US	18051	Indiana	2020-03-14	2020-03-25	2020-05-18	1	0	0	0	32	19.2857142857143	91.6967697301981	68.72611239	Saturday	33659	-11	-65	2020-03-30	2020-03-10	2020-06-07	2020-04-08	-16	4	-85	-25	0	1	0	0	1	0	1	1
Gibson, Indiana, US	18051	Indiana	2020-03-15	2020-03-25	2020-05-18	1	0	0	0	45	21.8571428571429	91.6967697301981	68.72611239	Sunday	33659	-10	-64	2020-03-30	2020-03-10	2020-06-07	2020-04-08	-15	5	-84	-24	0	1	0	0	1	0	1	1
Gibson, Indiana, US	18051	Indiana	2020-03-16	2020-03-25	2020-05-18	1	0	0	0	14	20.8571428571429	91.6967697301981	68.72611239	Monday	33659	-9	-63	2020-03-30	2020-03-10	2020-06-07	2020-04-08	-14	6	-83	-23	0	1	0	0	1	0	1	1
Gibson, Indiana, US	18051	Indiana	2020-03-17	2020-03-25	2020-05-18	1	0	0	0	18	21.2857142857143	91.6967697301981	68.72611239	Tuesday	33659	-8	-62	2020-03-30	2020-03-10	2020-06-07	2020-04-08	-13	7	-82	-22	0	1	0	0	1	0	1	1
Gibson, Indiana, US	18051	Indiana	2020-03-18	2020-03-25	2020-05-18	1	0	0	0	26	23.2857142857143	91.6967697301981	68.72611239	Wednesday	33659	-7	-61	2020-03-30	2020-03-10	2020-06-07	2020-04-08	-12	8	-81	-21	0	1	0	0	1	0	1	1
Gibson, Indiana, US	18051	Indiana	2020-03-19	2020-03-25	2020-05-18	1	0	0	0	25	24.8571428571429	91.6967697301981	68.72611239	Thursday	33659	-6	-60	2020-03-30	2020-03-10	2020-06-07	2020-04-08	-11	9	-80	-20	0	1	0	0	1	0	1	1
Gibson, Indiana, US	18051	Indiana	2020-03-20	2020-03-25	2020-05-18	1	0	0	0	14	24.8571428571429	91.6967697301981	68.72611239	Friday	33659	-5	-59	2020-03-30	2020-03-10	2020-06-07	2020-04-08	-10	10	-79	-19	0	1	0	0	1	0	1	1
Gibson, Indiana, US	18051	Indiana	2020-03-21	2020-03-25	2020-05-18	1	0	0	0	43	26.4285714285714	91.6967697301981	68.72611239	Saturday	33659	-4	-58	2020-03-30	2020-03-10	2020-06-07	2020-04-08	-9	11	-78	-18	0	1	0	0	1	0	1	1
Gibson, Indiana, US	18051	Indiana	2020-03-22	2020-03-25	2020-05-18	1	0	0	0	62	28.8571428571429	91.6967697301981	68.72611239	Sunday	33659	-3	-57	2020-03-30	2020-03-10	2020-06-07	2020-04-08	-8	12	-77	-17	0	1	0	0	1	0	1	1
Gibson, Indiana, US	18051	Indiana	2020-03-23	2020-03-25	2020-05-18	1	0	0	0	38	32.2857142857143	91.6967697301981	68.72611239	Monday	33659	-2	-56	2020-03-30	2020-03-10	2020-06-07	2020-04-08	-7	13	-76	-16	0	1	0	0	1	0	1	1
Gibson, Indiana, US	18051	Indiana	2020-03-24	2020-03-25	2020-05-18	1	0	0.59419471760896	0.0848849596584229	39	35.2857142857143	91.6967697301981	68.72611239	Tuesday	33659	-1	-55	2020-03-30	2020-03-10	2020-06-07	2020-04-08	-6	14	-75	-15	0	1	0	0	1	0	1	1
Gibson, Indiana, US	18051	Indiana	2020-03-25	2020-03-25	2020-05-18	1	0	0.59419471760896	0.169769919316846	44	37.8571428571429	91.6967697301981	68.72611239	Wednesday	33659	0	-54	2020-03-30	2020-03-10	2020-06-07	2020-04-08	-5	15	-74	-14	0	1	0	0	1	0	1	1
Gibson, Indiana, US	18051	Indiana	2020-03-26	2020-03-25	2020-05-18	1	1	0.891292076413441	0.29709735880448	40	40	91.6967697301981	68.72611239	Thursday	33659	1	-53	2020-03-30	2020-03-10	2020-06-07	2020-04-08	-4	16	-73	-13	0	1	0	0	1	0	1	1
Gibson, Indiana, US	18051	Indiana	2020-03-27	2020-03-25	2020-05-18	1	1	0.891292076413441	0.424424798292115	41	43.8571428571429	91.6967697301981	68.72611239	Friday	33659	2	-52	2020-03-30	2020-03-10	2020-06-07	2020-04-08	-3	17	-72	-12	0	1	0	0	1	0	1	1
Gibson, Indiana, US	18051	Indiana	2020-03-28	2020-03-25	2020-05-18	1	1	1.18838943521792	0.59419471760896	55	45.5714285714286	91.6967697301981	68.72611239	Saturday	33659	3	-51	2020-03-30	2020-03-10	2020-06-07	2020-04-08	-2	18	-71	-11	0	1	0	0	1	0	1	1
Gibson, Indiana, US	18051	Indiana	2020-03-29	2020-03-25	2020-05-18	1	1	1.18838943521792	0.763964636925806	57	44.8571428571429	91.6967697301981	68.72611239	Sunday	33659	4	-50	2020-03-30	2020-03-10	2020-06-07	2020-04-08	-1	19	-70	-10	0	1	0	0	1	0	1	1
Gibson, Indiana, US	18051	Indiana	2020-03-30	2020-03-25	2020-05-18	1	1	1.18838943521792	0.933734556242652	33	44.1428571428571	91.6967697301981	68.72611239	Monday	33659	5	-49	2020-03-30	2020-03-10	2020-06-07	2020-04-08	0	20	-69	-9	0	1	0	0	1	0	1	1
Gibson, Indiana, US	18051	Indiana	2020-03-31	2020-03-25	2020-05-18	1	1	1.18838943521792	1.01861951590108	38	44	91.6967697301981	68.72611239	Tuesday	33659	6	-48	2020-03-30	2020-03-10	2020-06-07	2020-04-08	1	21	-68	-8	1	1	0	0	1	1	1	1
Gibson, Indiana, US	18051	Indiana	2020-04-01	2020-03-25	2020-05-18	1	1	1.18838943521792	1.1035044755595	38	43.1428571428571	91.6967697301981	68.72611239	Wednesday	33659	7	-47	2020-03-30	2020-03-10	2020-06-07	2020-04-08	2	22	-67	-7	1	1	0	0	1	1	1	1
Gibson, Indiana, US	18051	Indiana	2020-04-02	2020-03-25	2020-05-18	1	1	1.18838943521792	1.14594695538871	38	42.8571428571429	91.6967697301981	68.72611239	Thursday	33659	8	-46	2020-03-30	2020-03-10	2020-06-07	2020-04-08	3	23	-66	-6	1	1	0	0	1	1	1	1
Gibson, Indiana, US	18051	Indiana	2020-04-03	2020-03-25	2020-05-18	1	1	1.18838943521792	1.18838943521792	32	41.5714285714286	91.6967697301981	68.72611239	Friday	33659	9	-45	2020-03-30	2020-03-10	2020-06-07	2020-04-08	4	24	-65	-5	1	1	0	0	1	1	1	1
Gibson, Indiana, US	18051	Indiana	2020-04-04	2020-03-25	2020-05-18	1	1	1.18838943521792	1.18838943521792	48	40.5714285714286	91.6967697301981	68.72611239	Saturday	33659	10	-44	2020-03-30	2020-03-10	2020-06-07	2020-04-08	5	25	-64	-4	1	1	0	0	1	1	1	1
Gibson, Indiana, US	18051	Indiana	2020-04-05	2020-03-25	2020-05-18	1	1	1.18838943521792	1.18838943521792	60	41	91.6967697301981	68.72611239	Sunday	33659	11	-43	2020-03-30	2020-03-10	2020-06-07	2020-04-08	6	26	-63	-3	1	1	0	0	1	1	1	1
Gibson, Indiana, US	18051	Indiana	2020-04-06	2020-03-25	2020-05-18	1	1	1.18838943521792	1.18838943521792	37	41.5714285714286	91.6967697301981	68.72611239	Monday	33659	12	-42	2020-03-30	2020-03-10	2020-06-07	2020-04-08	7	27	-62	-2	1	1	0	0	1	1	1	1
Gibson, Indiana, US	18051	Indiana	2020-04-07	2020-03-25	2020-05-18	1	1	1.18838943521792	1.18838943521792	34	41	91.6967697301981	68.72611239	Tuesday	33659	13	-41	2020-03-30	2020-03-10	2020-06-07	2020-04-08	8	28	-61	-1	1	1	0	0	1	1	1	1
Gibson, Indiana, US	18051	Indiana	2020-04-08	2020-03-25	2020-05-18	1	1	1.18838943521792	1.18838943521792	33	40.2857142857143	91.6967697301981	68.72611239	Wednesday	33659	14	-40	2020-03-30	2020-03-10	2020-06-07	2020-04-08	9	29	-60	0	1	1	0	0	1	1	0	1
Gibson, Indiana, US	18051	Indiana	2020-04-09	2020-03-25	2020-05-18	1	1	1.18838943521792	1.18838943521792	41	40.7142857142857	91.6967697301981	68.72611239	Thursday	33659	15	-39	2020-03-30	2020-03-10	2020-06-07	2020-04-08	10	30	-59	1	1	1	0	1	1	1	0	1
Gibson, Indiana, US	18051	Indiana	2020-04-10	2020-03-25	2020-05-18	1	1	1.18838943521792	1.18838943521792	34	41	91.6967697301981	68.72611239	Friday	33659	16	-38	2020-03-30	2020-03-10	2020-06-07	2020-04-08	11	31	-58	2	1	1	0	1	1	1	0	1
Gibson, Indiana, US	18051	Indiana	2020-04-11	2020-03-25	2020-05-18	1	1	1.18838943521792	1.18838943521792	47	40.8571428571429	91.6967697301981	68.72611239	Saturday	33659	17	-37	2020-03-30	2020-03-10	2020-06-07	2020-04-08	12	32	-57	3	1	1	0	1	1	1	0	1
Gibson, Indiana, US	18051	Indiana	2020-04-12	2020-03-25	2020-05-18	1	1	1.18838943521792	1.18838943521792	69	42.1428571428571	91.6967697301981	68.72611239	Sunday	33659	18	-36	2020-03-30	2020-03-10	2020-06-07	2020-04-08	13	33	-56	4	1	1	0	1	1	1	0	1
Gibson, Indiana, US	18051	Indiana	2020-04-13	2020-03-25	2020-05-18	1	1	1.18838943521792	1.18838943521792	43	43	91.6967697301981	68.72611239	Monday	33659	19	-35	2020-03-30	2020-03-10	2020-06-07	2020-04-08	14	34	-55	5	1	1	0	1	1	1	0	1
Gibson, Indiana, US	18051	Indiana	2020-04-14	2020-03-25	2020-05-18	1	1	1.18838943521792	1.18838943521792	40	43.8571428571429	91.6967697301981	68.72611239	Tuesday	33659	20	-34	2020-03-30	2020-03-10	2020-06-07	2020-04-08	15	35	-54	6	1	1	0	1	1	1	0	1
Gibson, Indiana, US	18051	Indiana	2020-04-15	2020-03-25	2020-05-18	1	1	1.18838943521792	1.18838943521792	35	44.1428571428571	91.6967697301981	68.72611239	Wednesday	33659	21	-33	2020-03-30	2020-03-10	2020-06-07	2020-04-08	16	36	-53	7	1	1	0	1	1	1	0	1
Gibson, Indiana, US	18051	Indiana	2020-04-16	2020-03-25	2020-05-18	1	1	1.18838943521792	1.18838943521792	33	43	91.6967697301981	68.72611239	Thursday	33659	22	-32	2020-03-30	2020-03-10	2020-06-07	2020-04-08	17	37	-52	8	1	1	0	1	1	1	0	1
Gibson, Indiana, US	18051	Indiana	2020-04-17	2020-03-25	2020-05-18	1	1	1.18838943521792	1.18838943521792	43	44.2857142857143	91.6967697301981	68.72611239	Friday	33659	23	-31	2020-03-30	2020-03-10	2020-06-07	2020-04-08	18	38	-51	9	1	1	0	1	1	1	0	1
Gibson, Indiana, US	18051	Indiana	2020-04-18	2020-03-25	2020-05-18	1	1	1.4854867940224	1.23083191504713	40	43.2857142857143	91.6967697301981	68.72611239	Saturday	33659	24	-30	2020-03-30	2020-03-10	2020-06-07	2020-04-08	19	39	-50	10	1	1	0	1	1	1	0	1
Gibson, Indiana, US	18051	Indiana	2020-04-19	2020-03-25	2020-05-18	1	1	1.4854867940224	1.27327439487634	55	41.2857142857143	91.6967697301981	68.72611239	Sunday	33659	25	-29	2020-03-30	2020-03-10	2020-06-07	2020-04-08	20	40	-49	11	1	1	0	1	1	1	0	1
Gibson, Indiana, US	18051	Indiana	2020-04-20	2020-03-25	2020-05-18	1	1	1.4854867940224	1.31571687470556	26	38.8571428571429	91.6967697301981	68.72611239	Monday	33659	26	-28	2020-03-30	2020-03-10	2020-06-07	2020-04-08	21	41	-48	12	1	1	0	1	1	1	0	1
Gibson, Indiana, US	18051	Indiana	2020-04-21	2020-03-25	2020-05-18	1	1	1.4854867940224	1.35815935453477	24	36.5714285714286	91.6967697301981	68.72611239	Tuesday	33659	27	-27	2020-03-30	2020-03-10	2020-06-07	2020-04-08	22	42	-47	13	1	1	0	1	1	1	0	1
Gibson, Indiana, US	18051	Indiana	2020-04-22	2020-03-25	2020-05-18	1	1	1.4854867940224	1.40060183436398	27	35.4285714285714	91.6967697301981	68.72611239	Wednesday	33659	28	-26	2020-03-30	2020-03-10	2020-06-07	2020-04-08	23	43	-46	14	1	1	0	1	1	1	0	1
Gibson, Indiana, US	18051	Indiana	2020-04-23	2020-03-25	2020-05-18	1	1	1.78258415282688	1.4854867940224	40	36.4285714285714	91.6967697301981	68.72611239	Thursday	33659	29	-25	2020-03-30	2020-03-10	2020-06-07	2020-04-08	24	44	-45	15	1	1	0	1	1	1	0	1
Gibson, Indiana, US	18051	Indiana	2020-04-24	2020-03-25	2020-05-18	1	1	1.78258415282688	1.57037175368082	25	33.8571428571429	91.6967697301981	68.72611239	Friday	33659	30	-24	2020-03-30	2020-03-10	2020-06-07	2020-04-08	25	45	-44	16	1	1	0	1	1	1	0	1
Gibson, Indiana, US	18051	Indiana	2020-04-25	2020-03-25	2020-05-18	1	1	1.78258415282688	1.61281423351004	49	35.1428571428571	91.6967697301981	68.72611239	Saturday	33659	31	-23	2020-03-30	2020-03-10	2020-06-07	2020-04-08	26	46	-43	17	1	1	0	1	1	1	0	1
Gibson, Indiana, US	18051	Indiana	2020-04-26	2020-03-25	2020-05-18	1	1	1.78258415282688	1.65525671333925	54	35	91.6967697301981	68.72611239	Sunday	33659	32	-22	2020-03-30	2020-03-10	2020-06-07	2020-04-08	27	47	-42	18	1	1	0	1	1	1	0	1
Gibson, Indiana, US	18051	Indiana	2020-04-27	2020-03-25	2020-05-18	1	1	1.78258415282688	1.69769919316846	25	34.8571428571429	91.6967697301981	68.72611239	Monday	33659	33	-21	2020-03-30	2020-03-10	2020-06-07	2020-04-08	28	48	-41	19	1	1	0	1	1	1	0	1
Gibson, Indiana, US	18051	Indiana	2020-04-28	2020-03-25	2020-05-18	1	1	1.78258415282688	1.74014167299767	23	34.7142857142857	91.6967697301981	68.72611239	Tuesday	33659	34	-20	2020-03-30	2020-03-10	2020-06-07	2020-04-08	29	49	-40	20	1	1	0	1	1	1	0	1
Gibson, Indiana, US	18051	Indiana	2020-04-29	2020-03-25	2020-05-18	1	1	1.78258415282688	1.78258415282688	32	35.4285714285714	91.6967697301981	68.72611239	Wednesday	33659	35	-19	2020-03-30	2020-03-10	2020-06-07	2020-04-08	30	50	-39	21	1	1	0	1	1	1	0	1
Gibson, Indiana, US	18051	Indiana	2020-04-30	2020-03-25	2020-05-18	1	1	2.07968151163136	1.82502663265609	25	33.2857142857143	91.6967697301981	68.72611239	Thursday	33659	36	-18	2020-03-30	2020-03-10	2020-06-07	2020-04-08	31	51	-38	22	1	1	0	1	1	1	0	1
Gibson, Indiana, US	18051	Indiana	2020-05-01	2020-03-25	2020-05-18	1	1	2.07968151163136	1.8674691124853	19	32.4285714285714	91.6967697301981	68.72611239	Friday	33659	37	-17	2020-03-30	2020-03-10	2020-06-07	2020-04-08	32	52	-37	23	1	1	0	1	1	1	0	1
Gibson, Indiana, US	18051	Indiana	2020-05-02	2020-03-25	2020-05-18	1	1	2.07968151163136	1.90991159231452	28	29.4285714285714	91.6967697301981	68.72611239	Saturday	33659	38	-16	2020-03-30	2020-03-10	2020-06-07	2020-04-08	33	53	-36	24	1	1	0	1	1	1	0	1
Gibson, Indiana, US	18051	Indiana	2020-05-03	2020-03-25	2020-05-18	1	1	2.07968151163136	1.95235407214373	53	29.2857142857143	91.6967697301981	68.72611239	Sunday	33659	39	-15	2020-03-30	2020-03-10	2020-06-07	2020-04-08	34	54	-35	25	1	1	0	1	1	1	0	1
Gibson, Indiana, US	18051	Indiana	2020-05-04	2020-03-25	2020-05-18	1	1	2.07968151163136	1.99479655197294	23	29	91.6967697301981	68.72611239	Monday	33659	40	-14	2020-03-30	2020-03-10	2020-06-07	2020-04-08	35	55	-34	26	1	1	0	1	1	1	0	1
Gibson, Indiana, US	18051	Indiana	2020-05-05	2020-03-25	2020-05-18	1	1	2.07968151163136	2.03723903180215	33	30.4285714285714	91.6967697301981	68.72611239	Tuesday	33659	41	-13	2020-03-30	2020-03-10	2020-06-07	2020-04-08	36	56	-33	27	1	1	0	1	1	1	0	1
Gibson, Indiana, US	18051	Indiana	2020-05-06	2020-03-25	2020-05-18	1	1	2.07968151163136	2.07968151163136	24	29.2857142857143	91.6967697301981	68.72611239	Wednesday	33659	42	-12	2020-03-30	2020-03-10	2020-06-07	2020-04-08	37	57	-32	28	1	1	0	1	1	1	0	1
Gibson, Indiana, US	18051	Indiana	2020-05-07	2020-03-25	2020-05-18	1	1	2.07968151163136	2.07968151163136	24	29.1428571428571	91.6967697301981	68.72611239	Thursday	33659	43	-11	2020-03-30	2020-03-10	2020-06-07	2020-04-08	38	58	-31	29	1	1	0	1	1	1	0	1
Gibson, Indiana, US	18051	Indiana	2020-05-08	2020-03-25	2020-05-18	1	1	2.07968151163136	2.07968151163136	21	29.4285714285714	91.6967697301981	68.72611239	Friday	33659	44	-10	2020-03-30	2020-03-10	2020-06-07	2020-04-08	39	59	-30	30	1	1	0	1	1	1	0	1
Gibson, Indiana, US	18051	Indiana	2020-05-09	2020-03-25	2020-05-18	1	1	2.07968151163136	2.07968151163136	27	29.2857142857143	91.6967697301981	68.72611239	Saturday	33659	45	-9	2020-03-30	2020-03-10	2020-06-07	2020-04-08	40	60	-29	31	1	1	0	1	1	1	0	1
Gibson, Indiana, US	18051	Indiana	2020-05-10	2020-03-25	2020-05-18	1	1	2.37677887043584	2.12212399146057	38	27.1428571428571	91.6967697301981	68.72611239	Sunday	33659	46	-8	2020-03-30	2020-03-10	2020-06-07	2020-04-08	41	61	-28	32	1	1	0	1	1	1	0	1
Gibson, Indiana, US	18051	Indiana	2020-05-11	2020-03-25	2020-05-18	1	1	2.37677887043584	2.16456647128978	22	27	91.6967697301981	68.72611239	Monday	33659	47	-7	2020-03-30	2020-03-10	2020-06-07	2020-04-08	42	62	-27	33	1	1	0	1	1	1	0	1
Gibson, Indiana, US	18051	Indiana	2020-05-12	2020-03-25	2020-05-18	1	1	2.37677887043584	2.207008951119	22	25.4285714285714	91.6967697301981	68.72611239	Tuesday	33659	48	-6	2020-03-30	2020-03-10	2020-06-07	2020-04-08	43	63	-26	34	1	1	0	1	1	1	0	1
Gibson, Indiana, US	18051	Indiana	2020-05-13	2020-03-25	2020-05-18	1	1	2.37677887043584	2.24945143094821	24	25.4285714285714	91.6967697301981	68.72611239	Wednesday	33659	49	-5	2020-03-30	2020-03-10	2020-06-07	2020-04-08	44	64	-25	35	1	1	0	1	1	1	0	1
Gibson, Indiana, US	18051	Indiana	2020-05-14	2020-03-25	2020-05-18	1	1	2.37677887043584	2.29189391077742	17	24.4285714285714	91.6967697301981	68.72611239	Thursday	33659	50	-4	2020-03-30	2020-03-10	2020-06-07	2020-04-08	45	65	-24	36	1	1	0	1	1	1	0	1
Gibson, Indiana, US	18051	Indiana	2020-05-15	2020-03-25	2020-05-18	1	1	2.67387622924032	2.37677887043584	19	24.1428571428571	91.6967697301981	68.72611239	Friday	33659	51	-3	2020-03-30	2020-03-10	2020-06-07	2020-04-08	46	66	-23	37	1	1	0	1	1	1	0	1
Gibson, Indiana, US	18051	Indiana	2020-05-16	2020-03-25	2020-05-18	1	1	2.9709735880448	2.50410630992348	26	24	91.6967697301981	68.72611239	Saturday	33659	52	-2	2020-03-30	2020-03-10	2020-06-07	2020-04-08	47	67	-22	38	1	1	0	1	1	1	0	1
Gibson, Indiana, US	18051	Indiana	2020-05-17	2020-03-25	2020-05-18	1	1	2.9709735880448	2.5889912695819	50	25.7142857142857	91.6967697301981	68.72611239	Sunday	33659	53	-1	2020-03-30	2020-03-10	2020-06-07	2020-04-08	48	68	-21	39	1	1	0	1	1	1	0	1
Gibson, Indiana, US	18051	Indiana	2020-05-18	2020-03-25	2020-05-18	0	1	2.9709735880448	2.67387622924032	19	25.2857142857143	91.6967697301981	68.72611239	Monday	33659	54	0	2020-03-30	2020-03-10	2020-06-07	2020-04-08	49	69	-20	40	1	1	0	1	1	1	0	1
Gibson, Indiana, US	18051	Indiana	2020-05-19	2020-03-25	2020-05-18	0	1	2.9709735880448	2.75876118889874	19	24.8571428571429	91.6967697301981	68.72611239	Tuesday	33659	55	1	2020-03-30	2020-03-10	2020-06-07	2020-04-08	50	70	-19	41	1	1	0	1	1	1	0	1
Gibson, Indiana, US	18051	Indiana	2020-05-20	2020-03-25	2020-05-18	0	1	3.26807094684928	2.88608862838638	22	24.5714285714286	91.6967697301981	68.72611239	Wednesday	33659	56	2	2020-03-30	2020-03-10	2020-06-07	2020-04-08	51	71	-18	42	1	1	0	1	1	1	0	1
Gibson, Indiana, US	18051	Indiana	2020-05-21	2020-03-25	2020-05-18	0	1	3.86226566445824	3.09830102753244	17	24.5714285714286	91.6967697301981	68.72611239	Thursday	33659	57	3	2020-03-30	2020-03-10	2020-06-07	2020-04-08	52	72	-17	43	1	1	0	1	1	1	0	1
Gibson, Indiana, US	18051	Indiana	2020-05-22	2020-03-25	2020-05-18	0	1	3.86226566445824	3.26807094684928	16	24.1428571428571	91.6967697301981	68.72611239	Friday	33659	58	4	2020-03-30	2020-03-10	2020-06-07	2020-04-08	53	73	-16	44	1	1	0	1	1	1	0	1
Gibson, Indiana, US	18051	Indiana	2020-05-23	2020-03-25	2020-05-18	0	1	3.86226566445824	3.39539838633692	20	23.2857142857143	91.6967697301981	68.72611239	Saturday	33659	59	5	2020-03-30	2020-03-10	2020-06-07	2020-04-08	54	74	-15	45	1	1	0	1	1	1	0	1
Gibson, Indiana, US	18051	Indiana	2020-05-24	2020-03-25	2020-05-18	0	1	3.86226566445824	3.52272582582455	40	21.8571428571429	91.6967697301981	68.72611239	Sunday	33659	60	6	2020-03-30	2020-03-10	2020-06-07	2020-04-08	55	75	-14	46	1	1	0	1	1	1	0	1
Gibson, Indiana, US	18051	Indiana	2020-05-25	2020-03-25	2020-05-18	0	1	4.15936302326272	3.6924957451414	30	23.4285714285714	91.6967697301981	68.72611239	Monday	33659	61	7	2020-03-30	2020-03-10	2020-06-07	2020-04-08	56	76	-13	47	1	1	0	1	1	1	0	1
Gibson, Indiana, US	18051	Indiana	2020-05-26	2020-03-25	2020-05-18	0	1	4.15936302326272	3.86226566445824	20	23.5714285714286	91.6967697301981	68.72611239	Tuesday	33659	62	8	2020-03-30	2020-03-10	2020-06-07	2020-04-08	57	77	-12	48	1	1	0	1	1	1	0	1
Gibson, Indiana, US	18051	Indiana	2020-05-27	2020-03-25	2020-05-18	0	1	4.15936302326272	3.98959310394588	17	22.8571428571429	91.6967697301981	68.72611239	Wednesday	33659	63	9	2020-03-30	2020-03-10	2020-06-07	2020-04-08	58	78	-11	49	1	1	0	1	1	1	0	1
Gibson, Indiana, US	18051	Indiana	2020-05-28	2020-03-25	2020-05-18	0	1	4.15936302326272	4.03203558377509	16	22.7142857142857	91.6967697301981	68.72611239	Thursday	33659	64	10	2020-03-30	2020-03-10	2020-06-07	2020-04-08	59	79	-10	50	1	1	0	1	1	1	0	1
Gibson, Indiana, US	18051	Indiana	2020-05-29	2020-03-25	2020-05-18	0	1	4.15936302326272	4.0744780636043	17	22.8571428571429	91.6967697301981	68.72611239	Friday	33659	65	11	2020-03-30	2020-03-10	2020-06-07	2020-04-08	60	80	-9	51	1	1	0	1	1	1	0	1
Gibson, Indiana, US	18051	Indiana	2020-05-30	2020-03-25	2020-05-18	0	1	4.4564603820672	4.15936302326272	23	23.2857142857143	91.6967697301981	68.72611239	Saturday	33659	66	12	2020-03-30	2020-03-10	2020-06-07	2020-04-08	61	81	-8	52	1	1	0	1	1	1	0	1
Gibson, Indiana, US	18051	Indiana	2020-05-31	2020-03-25	2020-05-18	0	1	5.05065509967616	4.32913294257957	33	22.2857142857143	91.6967697301981	68.72611239	Sunday	33659	67	13	2020-03-30	2020-03-10	2020-06-07	2020-04-08	62	82	-7	53	1	1	0	1	1	1	0	1
Gibson, Indiana, US	18051	Indiana	2020-06-01	2020-03-25	2020-05-18	0	1	5.05065509967616	4.4564603820672	21	21	91.6967697301981	68.72611239	Monday	33659	68	14	2020-03-30	2020-03-10	2020-06-07	2020-04-08	63	83	-6	54	1	1	0	1	1	1	0	1
Gibson, Indiana, US	18051	Indiana	2020-06-02	2020-03-25	2020-05-18	0	1	5.05065509967616	4.58378782155484	16	20.4285714285714	91.6967697301981	68.72611239	Tuesday	33659	69	15	2020-03-30	2020-03-10	2020-06-07	2020-04-08	64	84	-5	55	1	1	0	1	1	1	0	1
Gibson, Indiana, US	18051	Indiana	2020-06-03	2020-03-25	2020-05-18	0	1	5.34775245848064	4.75355774087168	18	20.5714285714286	91.6967697301981	68.72611239	Wednesday	33659	70	16	2020-03-30	2020-03-10	2020-06-07	2020-04-08	65	85	-4	56	1	1	0	1	1	1	0	1
Gibson, Indiana, US	18051	Indiana	2020-06-04	2020-03-25	2020-05-18	0	1	5.64484981728512	4.96577014001774	18	20.8571428571429	91.6967697301981	68.72611239	Thursday	33659	71	17	2020-03-30	2020-03-10	2020-06-07	2020-04-08	66	86	-3	57	1	1	0	1	1	1	0	1
Gibson, Indiana, US	18051	Indiana	2020-06-05	2020-03-25	2020-05-18	0	1	5.9419471760896	5.22042501899301	15	20.5714285714286	91.6967697301981	68.72611239	Friday	33659	72	18	2020-03-30	2020-03-10	2020-06-07	2020-04-08	67	87	-2	58	1	1	0	1	1	1	0	1
Gibson, Indiana, US	18051	Indiana	2020-06-06	2020-03-25	2020-05-18	0	1	5.9419471760896	5.43263741813907	23	20.5714285714286	91.6967697301981	68.72611239	Saturday	33659	73	19	2020-03-30	2020-03-10	2020-06-07	2020-04-08	68	88	-1	59	1	1	0	1	1	1	0	1
Gibson, Indiana, US	18051	Indiana	2020-06-07	2020-03-25	2020-05-18	0	1	5.9419471760896	5.5599648576267	31	20.2857142857143	91.6967697301981	68.72611239	Sunday	33659	74	20	2020-03-30	2020-03-10	2020-06-07	2020-04-08	69	89	0	60	1	1	0	1	0	1	0	1
Gibson, Indiana, US	18051	Indiana	2020-06-08	2020-03-25	2020-05-18	0	1	5.9419471760896	5.68729229711434	21	20.2857142857143	91.6967697301981	68.72611239	Monday	33659	75	21	2020-03-30	2020-03-10	2020-06-07	2020-04-08	70	90	1	61	1	1	1	1	0	1	0	1
Gibson, Indiana, US	18051	Indiana	2020-06-09	2020-03-25	2020-05-18	0	1	6.23904453489408	5.85706221643118	19	20.7142857142857	91.6967697301981	68.72611239	Tuesday	33659	76	22	2020-03-30	2020-03-10	2020-06-07	2020-04-08	71	91	2	62	1	1	1	1	0	1	0	1
Gibson, Indiana, US	18051	Indiana	2020-06-10	2020-03-25	2020-05-18	0	1	6.23904453489408	5.98438965591882	15	20.2857142857143	91.6967697301981	68.72611239	Wednesday	33659	77	23	2020-03-30	2020-03-10	2020-06-07	2020-04-08	72	92	3	63	1	1	1	1	0	1	0	1
Gibson, Indiana, US	18051	Indiana	2020-06-11	2020-03-25	2020-05-18	0	1	6.53614189369857	6.11171709540645	13	19.5714285714286	91.6967697301981	68.72611239	Thursday	33659	78	24	2020-03-30	2020-03-10	2020-06-07	2020-04-08	73	93	4	64	1	1	1	1	0	1	0	1
Gibson, Indiana, US	18051	Indiana	2020-06-12	2020-03-25	2020-05-18	0	1	6.53614189369857	6.19660205506487	14	19.4285714285714	91.6967697301981	68.72611239	Friday	33659	79	25	2020-03-30	2020-03-10	2020-06-07	2020-04-08	74	94	5	65	1	1	1	1	0	1	0	1
Gibson, Indiana, US	18051	Indiana	2020-06-13	2020-03-25	2020-05-18	0	1	6.53614189369857	6.2814870147233	19	18.8571428571429	91.6967697301981	68.72611239	Saturday	33659	80	26	2020-03-30	2020-03-10	2020-06-07	2020-04-08	75	95	6	66	1	1	1	1	0	1	0	1
Gibson, Indiana, US	18051	Indiana	2020-06-14	2020-03-25	2020-05-18	0	1	6.83323925250305	6.40881445421093	32	19	91.6967697301981	68.72611239	Sunday	33659	81	27	2020-03-30	2020-03-10	2020-06-07	2020-04-08	76	96	7	67	1	1	1	1	0	1	0	1
Gibson, Indiana, US	18051	Indiana	2020-06-15	2020-03-25	2020-05-18	0	1	7.13033661130753	6.57858437352778	27	19.8571428571429	91.6967697301981	68.72611239	Monday	33659	82	28	2020-03-30	2020-03-10	2020-06-07	2020-04-08	77	97	8	68	1	1	1	1	0	1	0	1
Gibson, Indiana, US	18051	Indiana	2020-06-16	2020-03-25	2020-05-18	0	1	7.13033661130753	6.70591181301541	18	19.7142857142857	91.6967697301981	68.72611239	Tuesday	33659	83	29	2020-03-30	2020-03-10	2020-06-07	2020-04-08	78	98	9	69	1	1	1	1	0	1	0	1
Gibson, Indiana, US	18051	Indiana	2020-06-17	2020-03-25	2020-05-18	0	1	7.13033661130753	6.83323925250305	18	20.1428571428571	91.6967697301981	68.72611239	Wednesday	33659	84	30	2020-03-30	2020-03-10	2020-06-07	2020-04-08	79	99	10	70	1	1	1	1	0	1	0	1
Gibson, Indiana, US	18051	Indiana	2020-06-18	2020-03-25	2020-05-18	0	1	7.13033661130753	6.91812421216147	18	20.8571428571429	91.6967697301981	68.72611239	Thursday	33659	85	31	2020-03-30	2020-03-10	2020-06-07	2020-04-08	80	100	11	71	1	1	1	1	0	1	0	1
Gibson, Indiana, US	18051	Indiana	2020-06-19	2020-03-25	2020-05-18	0	1	7.42743397011201	7.0454516516491	16	21.1428571428571	91.6967697301981	68.72611239	Friday	33659	86	32	2020-03-30	2020-03-10	2020-06-07	2020-04-08	81	101	12	72	1	1	1	1	0	1	0	1
Gibson, Indiana, US	18051	Indiana	2020-06-20	2020-03-25	2020-05-18	0	1	7.72453132891649	7.21522157096595	25	22	91.6967697301981	68.72611239	Saturday	33659	87	33	2020-03-30	2020-03-10	2020-06-07	2020-04-08	82	102	13	73	1	1	1	1	0	1	0	1
Gibson, Indiana, US	18051	Indiana	2020-06-21	2020-03-25	2020-05-18	0	1	8.02162868772097	7.38499149028279	32	22	91.6967697301981	68.72611239	Sunday	33659	88	34	2020-03-30	2020-03-10	2020-06-07	2020-04-08	83	103	14	74	1	1	1	1	0	1	0	1
Gibson, Indiana, US	18051	Indiana	2020-06-22	2020-03-25	2020-05-18	0	1	8.02162868772097	7.51231892977043	26	21.8571428571429	91.6967697301981	68.72611239	Monday	33659	89	35	2020-03-30	2020-03-10	2020-06-07	2020-04-08	84	104	15	75	1	1	1	1	0	1	0	1
Gibson, Indiana, US	18051	Indiana	2020-06-23	2020-03-25	2020-05-18	0	1	8.02162868772097	7.63964636925806	17	21.7142857142857	91.6967697301981	68.72611239	Tuesday	33659	90	36	2020-03-30	2020-03-10	2020-06-07	2020-04-08	85	105	16	76	1	1	1	1	0	1	0	1
Gibson, Indiana, US	18051	Indiana	2020-06-24	2020-03-25	2020-05-18	0	1	8.61582340532993	7.85185876840412	17	21.5714285714286	91.6967697301981	68.72611239	Wednesday	33659	91	37	2020-03-30	2020-03-10	2020-06-07	2020-04-08	86	106	17	77	1	1	1	1	0	1	0	1
Gibson, Indiana, US	18051	Indiana	2020-06-25	2020-03-25	2020-05-18	0	1	8.61582340532993	8.06407116755018	17	21.4285714285714	91.6967697301981	68.72611239	Thursday	33659	92	38	2020-03-30	2020-03-10	2020-06-07	2020-04-08	87	107	18	78	1	1	1	1	0	1	0	1
Gibson, Indiana, US	18051	Indiana	2020-06-26	2020-03-25	2020-05-18	0	1	8.61582340532993	8.23384108686702	16	21.4285714285714	91.6967697301981	68.72611239	Friday	33659	93	39	2020-03-30	2020-03-10	2020-06-07	2020-04-08	88	108	19	79	1	1	1	1	0	1	0	1
Gibson, Indiana, US	18051	Indiana	2020-06-27	2020-03-25	2020-05-18	0	1	9.21001812293889	8.44605348601308	27	21.7142857142857	91.6967697301981	68.72611239	Saturday	33659	94	40	2020-03-30	2020-03-10	2020-06-07	2020-04-08	89	109	20	80	1	1	1	1	0	1	0	1
Gibson, Indiana, US	18051	Indiana	2020-06-28	2020-03-25	2020-05-18	0	1	9.50711548174337	8.65826588515914	39	22.7142857142857	91.6967697301981	68.72611239	Sunday	33659	95	41	2020-03-30	2020-03-10	2020-06-07	2020-04-08	90	110	21	81	1	1	1	1	0	1	0	1
Gibson, Indiana, US	18051	Indiana	2020-06-29	2020-03-25	2020-05-18	0	1	10.6955049169613	9.04024820362204	32	23.5714285714286	91.6967697301981	68.72611239	Monday	33659	96	42	2020-03-30	2020-03-10	2020-06-07	2020-04-08	91	111	22	82	1	1	1	1	0	1	0	1
Gibson, Indiana, US	18051	Indiana	2020-06-30	2020-03-25	2020-05-18	0	1	12.1809917109837	9.634442921231	29	25.2857142857143	91.6967697301981	68.72611239	Tuesday	33659	97	43	2020-03-30	2020-03-10	2020-06-07	2020-04-08	92	112	23	83	1	1	1	1	0	1	0	1
Gibson, Indiana, US	18051	Indiana	2020-07-01	2020-03-25	2020-05-18	0	1	13.0722837873971	10.2710801186692	19	25.5714285714286	91.6967697301981	68.72611239	Wednesday	33659	98	44	2020-03-30	2020-03-10	2020-06-07	2020-04-08	93	113	24	84	1	1	1	1	0	1	0	1
Gibson, Indiana, US	18051	Indiana	2020-07-02	2020-03-25	2020-05-18	0	1	13.6664785050061	10.9926022757658	18	25.7142857142857	91.6967697301981	68.72611239	Thursday	33659	99	45	2020-03-30	2020-03-10	2020-06-07	2020-04-08	94	114	25	85	1	1	1	1	0	1	0	1
Gibson, Indiana, US	18051	Indiana	2020-07-03	2020-03-25	2020-05-18	0	1	17.5287441694643	12.2658766706421	24	26.8571428571429	91.6967697301981	68.72611239	Friday	33659	100	46	2020-03-30	2020-03-10	2020-06-07	2020-04-08	95	115	26	86	1	1	1	1	0	1	0	1
Gibson, Indiana, US	18051	Indiana	2020-07-04	2020-03-25	2020-05-18	0	1	19.9055230399002	13.7938059444937	32	27.5714285714286	91.6967697301981	68.72611239	Saturday	33659	101	47	2020-03-30	2020-03-10	2020-06-07	2020-04-08	96	116	27	87	1	1	1	1	0	1	0	1
Gibson, Indiana, US	18051	Indiana	2020-07-05	2020-03-25	2020-05-18	0	1	23.7677887043584	15.8310449762959	38	27.4285714285714	91.6967697301981	68.72611239	Sunday	33659	102	48	2020-03-30	2020-03-10	2020-06-07	2020-04-08	97	117	28	88	1	1	1	1	0	1	0	1
Gibson, Tennessee, US	47053	Tennessee	2020-03-01	2020-04-02	2020-05-01	1	0	0	14.3031157024443	31	27.2857142857143	108.27109958855	82.42828819	Sunday	49133	-32	-61	2020-04-07	2020-03-18	2020-05-21	2020-03-22	-37	-17	-81	-21	0	0	0	0	1	0	1	0
Gibson, Tennessee, US	47053	Tennessee	2020-03-02	2020-04-02	2020-05-01	1	0	0	12.5629740294466	13	25	108.27109958855	82.42828819	Monday	49133	-31	-60	2020-04-07	2020-03-18	2020-05-21	2020-03-22	-36	-16	-80	-20	0	0	0	0	1	0	1	0
Gibson, Tennessee, US	47053	Tennessee	2020-03-03	2020-04-02	2020-05-01	1	0	0	10.6955049169613	11	23.8571428571429	108.27109958855	82.42828819	Tuesday	49133	-30	-59	2020-04-07	2020-03-18	2020-05-21	2020-03-22	-35	-15	-79	-19	0	0	0	0	1	0	1	0
Gibson, Tennessee, US	47053	Tennessee	2020-03-04	2020-04-02	2020-05-01	1	0	0	8.74315084481756	12	23	108.27109958855	82.42828819	Wednesday	49133	-29	-58	2020-04-07	2020-03-18	2020-05-21	2020-03-22	-34	-14	-78	-18	0	0	0	0	1	0	1	0
Gibson, Tennessee, US	47053	Tennessee	2020-03-05	2020-04-02	2020-05-01	1	0	0	6.23904453489409	12	21.2857142857143	108.27109958855	82.42828819	Thursday	49133	-28	-57	2020-04-07	2020-03-18	2020-05-21	2020-03-22	-33	-13	-77	-17	0	0	0	0	1	0	1	0
Gibson, Tennessee, US	47053	Tennessee	2020-03-06	2020-04-02	2020-05-01	1	0	0	3.39539838633692	12	18.4285714285714	108.27109958855	82.42828819	Friday	49133	-27	-56	2020-04-07	2020-03-18	2020-05-21	2020-03-22	-32	-12	-76	-16	0	0	0	0	1	0	1	0
Gibson, Tennessee, US	47053	Tennessee	2020-03-07	2020-04-02	2020-05-01	1	0	0	0	22	16.1428571428571	108.27109958855	82.42828819	Saturday	49133	-26	-55	2020-04-07	2020-03-18	2020-05-21	2020-03-22	-31	-11	-75	-15	0	0	0	0	1	0	1	0
Gibson, Tennessee, US	47053	Tennessee	2020-03-08	2020-04-02	2020-05-01	1	0	0	0	36	16.8571428571429	108.27109958855	82.42828819	Sunday	49133	-25	-54	2020-04-07	2020-03-18	2020-05-21	2020-03-22	-30	-10	-74	-14	0	0	0	0	1	0	1	0
Gibson, Tennessee, US	47053	Tennessee	2020-03-09	2020-04-02	2020-05-01	1	0	0	0	19	17.7142857142857	108.27109958855	82.42828819	Monday	49133	-24	-53	2020-04-07	2020-03-18	2020-05-21	2020-03-22	-29	-9	-73	-13	0	0	0	0	1	0	1	0
Gibson, Tennessee, US	47053	Tennessee	2020-03-10	2020-04-02	2020-05-01	1	0	0	0	14	18.1428571428571	108.27109958855	82.42828819	Tuesday	49133	-23	-52	2020-04-07	2020-03-18	2020-05-21	2020-03-22	-28	-8	-72	-12	0	0	0	0	1	0	1	0
Gibson, Tennessee, US	47053	Tennessee	2020-03-11	2020-04-02	2020-05-01	1	0	0	0	13	18.2857142857143	108.27109958855	82.42828819	Wednesday	49133	-22	-51	2020-04-07	2020-03-18	2020-05-21	2020-03-22	-27	-7	-71	-11	0	0	0	0	1	0	1	0
Gibson, Tennessee, US	47053	Tennessee	2020-03-12	2020-04-02	2020-05-01	1	0	0	0	11	18.1428571428571	108.27109958855	82.42828819	Thursday	49133	-21	-50	2020-04-07	2020-03-18	2020-05-21	2020-03-22	-26	-6	-70	-10	0	0	0	0	1	0	1	0
Gibson, Tennessee, US	47053	Tennessee	2020-03-13	2020-04-02	2020-05-01	1	0	0	0	11	18	108.27109958855	82.42828819	Friday	49133	-20	-49	2020-04-07	2020-03-18	2020-05-21	2020-03-22	-25	-5	-69	-9	0	0	0	0	1	0	1	0
Gibson, Tennessee, US	47053	Tennessee	2020-03-14	2020-04-02	2020-05-01	1	0	0	0	27	18.7142857142857	108.27109958855	82.42828819	Saturday	49133	-19	-48	2020-04-07	2020-03-18	2020-05-21	2020-03-22	-24	-4	-68	-8	0	0	0	0	1	0	1	0
Gibson, Tennessee, US	47053	Tennessee	2020-03-15	2020-04-02	2020-05-01	1	0	0	0	44	19.8571428571429	108.27109958855	82.42828819	Sunday	49133	-18	-47	2020-04-07	2020-03-18	2020-05-21	2020-03-22	-23	-3	-67	-7	0	0	0	0	1	0	1	0
Gibson, Tennessee, US	47053	Tennessee	2020-03-16	2020-04-02	2020-05-01	1	0	0	0	14	19.1428571428571	108.27109958855	82.42828819	Monday	49133	-17	-46	2020-04-07	2020-03-18	2020-05-21	2020-03-22	-22	-2	-66	-6	0	0	0	0	1	0	1	0
Gibson, Tennessee, US	47053	Tennessee	2020-03-17	2020-04-02	2020-05-01	1	0	0	0	25	20.7142857142857	108.27109958855	82.42828819	Tuesday	49133	-16	-45	2020-04-07	2020-03-18	2020-05-21	2020-03-22	-21	-1	-65	-5	0	0	0	0	1	0	1	0
Gibson, Tennessee, US	47053	Tennessee	2020-03-18	2020-04-02	2020-05-01	1	0	0	0	27	22.7142857142857	108.27109958855	82.42828819	Wednesday	49133	-15	-44	2020-04-07	2020-03-18	2020-05-21	2020-03-22	-20	0	-64	-4	0	0	0	0	1	0	1	0
Gibson, Tennessee, US	47053	Tennessee	2020-03-19	2020-04-02	2020-05-01	1	0	0	0	23	24.4285714285714	108.27109958855	82.42828819	Thursday	49133	-14	-43	2020-04-07	2020-03-18	2020-05-21	2020-03-22	-19	1	-63	-3	0	1	0	0	1	0	1	1
Gibson, Tennessee, US	47053	Tennessee	2020-03-20	2020-04-02	2020-05-01	1	0	0	0	23	26.1428571428571	108.27109958855	82.42828819	Friday	49133	-13	-42	2020-04-07	2020-03-18	2020-05-21	2020-03-22	-18	2	-62	-2	0	1	0	0	1	0	1	1
Gibson, Tennessee, US	47053	Tennessee	2020-03-21	2020-04-02	2020-05-01	1	0	0	0	49	29.2857142857143	108.27109958855	82.42828819	Saturday	49133	-12	-41	2020-04-07	2020-03-18	2020-05-21	2020-03-22	-17	3	-61	-1	0	1	0	0	1	0	1	1
Gibson, Tennessee, US	47053	Tennessee	2020-03-22	2020-04-02	2020-05-01	1	0	0.203529196263204	0.029075599466172	63	32	108.27109958855	82.42828819	Sunday	49133	-11	-40	2020-04-07	2020-03-18	2020-05-21	2020-03-22	-16	4	-60	0	0	1	0	0	1	0	0	1
Gibson, Tennessee, US	47053	Tennessee	2020-03-23	2020-04-02	2020-05-01	1	0	0.203529196263204	0.058151198932344	38	35.4285714285714	108.27109958855	82.42828819	Monday	49133	-10	-39	2020-04-07	2020-03-18	2020-05-21	2020-03-22	-15	5	-59	1	0	1	0	1	1	0	0	1
Gibson, Tennessee, US	47053	Tennessee	2020-03-24	2020-04-02	2020-05-01	1	0	0.407058392526408	0.116302397864688	43	38	108.27109958855	82.42828819	Tuesday	49133	-9	-38	2020-04-07	2020-03-18	2020-05-21	2020-03-22	-14	6	-58	2	0	1	0	1	1	0	0	1
Gibson, Tennessee, US	47053	Tennessee	2020-03-25	2020-04-02	2020-05-01	1	0	0.407058392526408	0.174453596797032	31	38.5714285714286	108.27109958855	82.42828819	Wednesday	49133	-8	-37	2020-04-07	2020-03-18	2020-05-21	2020-03-22	-13	7	-57	3	0	1	0	1	1	0	0	1
Gibson, Tennessee, US	47053	Tennessee	2020-03-26	2020-04-02	2020-05-01	1	0	0.407058392526408	0.232604795729376	26	39	108.27109958855	82.42828819	Thursday	49133	-7	-36	2020-04-07	2020-03-18	2020-05-21	2020-03-22	-12	8	-56	4	0	1	0	1	1	0	0	1
Gibson, Tennessee, US	47053	Tennessee	2020-03-27	2020-04-02	2020-05-01	1	0	0.407058392526408	0.29075599466172	27	39.5714285714286	108.27109958855	82.42828819	Friday	49133	-6	-35	2020-04-07	2020-03-18	2020-05-21	2020-03-22	-11	9	-55	5	0	1	0	1	1	0	0	1
Gibson, Tennessee, US	47053	Tennessee	2020-03-28	2020-04-02	2020-05-01	1	0	0.407058392526408	0.348907193594064	50	39.7142857142857	108.27109958855	82.42828819	Saturday	49133	-5	-34	2020-04-07	2020-03-18	2020-05-21	2020-03-22	-10	10	-54	6	0	1	0	1	1	0	0	1
Gibson, Tennessee, US	47053	Tennessee	2020-03-29	2020-04-02	2020-05-01	1	0	0.610587588789612	0.407058392526408	57	38.8571428571429	108.27109958855	82.42828819	Sunday	49133	-4	-33	2020-04-07	2020-03-18	2020-05-21	2020-03-22	-9	11	-53	7	0	1	0	1	1	0	0	1
Gibson, Tennessee, US	47053	Tennessee	2020-03-30	2020-04-02	2020-05-01	1	0	0.610587588789612	0.465209591458752	35	38.4285714285714	108.27109958855	82.42828819	Monday	49133	-3	-32	2020-04-07	2020-03-18	2020-05-21	2020-03-22	-8	12	-52	8	0	1	0	1	1	0	0	1
Gibson, Tennessee, US	47053	Tennessee	2020-03-31	2020-04-02	2020-05-01	1	0	1.22117517757922	0.58151198932344	44	38.5714285714286	108.27109958855	82.42828819	Tuesday	49133	-2	-31	2020-04-07	2020-03-18	2020-05-21	2020-03-22	-7	13	-51	9	0	1	0	1	1	0	0	1
Gibson, Tennessee, US	47053	Tennessee	2020-04-01	2020-04-02	2020-05-01	1	0	1.22117517757922	0.697814387188128	34	39	108.27109958855	82.42828819	Wednesday	49133	-1	-30	2020-04-07	2020-03-18	2020-05-21	2020-03-22	-6	14	-50	10	0	1	0	1	1	0	0	1
Gibson, Tennessee, US	47053	Tennessee	2020-04-02	2020-04-02	2020-05-01	1	0	1.22117517757922	0.814116785052816	34	40.1428571428571	108.27109958855	82.42828819	Thursday	49133	0	-29	2020-04-07	2020-03-18	2020-05-21	2020-03-22	-5	15	-49	11	0	1	0	1	1	0	0	1
Gibson, Tennessee, US	47053	Tennessee	2020-04-03	2020-04-02	2020-05-01	1	1	1.42470437384243	0.959494782383676	37	41.5714285714286	108.27109958855	82.42828819	Friday	49133	1	-28	2020-04-07	2020-03-18	2020-05-21	2020-03-22	-4	16	-48	12	0	1	0	1	1	0	0	1
Gibson, Tennessee, US	47053	Tennessee	2020-04-04	2020-04-02	2020-05-01	1	1	1.62823357010563	1.13394837918071	52	41.8571428571429	108.27109958855	82.42828819	Saturday	49133	2	-27	2020-04-07	2020-03-18	2020-05-21	2020-03-22	-3	17	-47	13	0	1	0	1	1	0	0	1
Gibson, Tennessee, US	47053	Tennessee	2020-04-05	2020-04-02	2020-05-01	1	1	2.23882115889524	1.36655317491008	64	42.8571428571429	108.27109958855	82.42828819	Sunday	49133	3	-26	2020-04-07	2020-03-18	2020-05-21	2020-03-22	-2	18	-46	14	0	1	0	1	1	0	0	1
Gibson, Tennessee, US	47053	Tennessee	2020-04-06	2020-04-02	2020-05-01	1	1	2.44235035515845	1.62823357010563	37	43.1428571428571	108.27109958855	82.42828819	Monday	49133	4	-25	2020-04-07	2020-03-18	2020-05-21	2020-03-22	-1	19	-45	15	0	1	0	1	1	0	0	1
Gibson, Tennessee, US	47053	Tennessee	2020-04-07	2020-04-02	2020-05-01	1	1	2.64587955142165	1.83176276636884	37	42.1428571428571	108.27109958855	82.42828819	Tuesday	49133	5	-24	2020-04-07	2020-03-18	2020-05-21	2020-03-22	0	20	-44	16	0	1	0	1	1	0	0	1
Gibson, Tennessee, US	47053	Tennessee	2020-04-08	2020-04-02	2020-05-01	1	1	2.64587955142165	2.03529196263204	30	41.5714285714286	108.27109958855	82.42828819	Wednesday	49133	6	-23	2020-04-07	2020-03-18	2020-05-21	2020-03-22	1	21	-43	17	1	1	0	1	1	1	0	1
Gibson, Tennessee, US	47053	Tennessee	2020-04-09	2020-04-02	2020-05-01	1	1	3.25646714021126	2.32604795729376	33	41.4285714285714	108.27109958855	82.42828819	Thursday	49133	7	-22	2020-04-07	2020-03-18	2020-05-21	2020-03-22	2	22	-42	18	1	1	0	1	1	1	0	1
Gibson, Tennessee, US	47053	Tennessee	2020-04-10	2020-04-02	2020-05-01	1	1	3.66352553273767	2.64587955142165	35	41.1428571428571	108.27109958855	82.42828819	Friday	49133	8	-21	2020-04-07	2020-03-18	2020-05-21	2020-03-22	3	23	-41	19	1	1	0	1	1	1	0	1
Gibson, Tennessee, US	47053	Tennessee	2020-04-11	2020-04-02	2020-05-01	1	1	3.86705472900088	2.96571114554954	49	40.7142857142857	108.27109958855	82.42828819	Saturday	49133	9	-20	2020-04-07	2020-03-18	2020-05-21	2020-03-22	4	24	-40	20	1	1	0	1	1	1	0	1
Gibson, Tennessee, US	47053	Tennessee	2020-04-12	2020-04-02	2020-05-01	1	1	4.07058392526408	3.22739154074509	71	41.7142857142857	108.27109958855	82.42828819	Sunday	49133	10	-19	2020-04-07	2020-03-18	2020-05-21	2020-03-22	5	25	-39	21	1	1	0	1	1	1	0	1
Gibson, Tennessee, US	47053	Tennessee	2020-04-13	2020-04-02	2020-05-01	1	1	4.07058392526408	3.45999633647447	39	42	108.27109958855	82.42828819	Monday	49133	11	-18	2020-04-07	2020-03-18	2020-05-21	2020-03-22	6	26	-38	22	1	1	0	1	1	1	0	1
Gibson, Tennessee, US	47053	Tennessee	2020-04-14	2020-04-02	2020-05-01	1	1	4.27411312152728	3.69260113220384	35	41.7142857142857	108.27109958855	82.42828819	Tuesday	49133	12	-17	2020-04-07	2020-03-18	2020-05-21	2020-03-22	7	27	-37	23	1	1	0	1	1	1	0	1
Gibson, Tennessee, US	47053	Tennessee	2020-04-15	2020-04-02	2020-05-01	1	1	4.27411312152728	3.92520592793322	31	41.8571428571429	108.27109958855	82.42828819	Wednesday	49133	13	-16	2020-04-07	2020-03-18	2020-05-21	2020-03-22	8	28	-36	24	1	1	0	1	1	1	0	1
Gibson, Tennessee, US	47053	Tennessee	2020-04-16	2020-04-02	2020-05-01	1	1	4.88470071031689	4.1578107236626	21	40.1428571428571	108.27109958855	82.42828819	Thursday	49133	14	-15	2020-04-07	2020-03-18	2020-05-21	2020-03-22	9	29	-35	25	1	1	0	1	1	1	0	1
Gibson, Tennessee, US	47053	Tennessee	2020-04-17	2020-04-02	2020-05-01	1	1	5.0882299065801	4.3613399199258	24	38.5714285714286	108.27109958855	82.42828819	Friday	49133	15	-14	2020-04-07	2020-03-18	2020-05-21	2020-03-22	10	30	-34	26	1	1	0	1	1	1	0	1
Gibson, Tennessee, US	47053	Tennessee	2020-04-18	2020-04-02	2020-05-01	1	1	5.49528829910651	4.59394471565517	36	36.7142857142857	108.27109958855	82.42828819	Saturday	49133	16	-13	2020-04-07	2020-03-18	2020-05-21	2020-03-22	11	31	-33	27	1	1	0	1	1	1	0	1
Gibson, Tennessee, US	47053	Tennessee	2020-04-19	2020-04-02	2020-05-01	1	1	6.30940508415932	4.91377630978307	64	35.7142857142857	108.27109958855	82.42828819	Sunday	49133	17	-12	2020-04-07	2020-03-18	2020-05-21	2020-03-22	12	32	-32	28	1	1	0	1	1	1	0	1
Gibson, Tennessee, US	47053	Tennessee	2020-04-20	2020-04-02	2020-05-01	1	1	6.30940508415932	5.23360790391096	31	34.5714285714286	108.27109958855	82.42828819	Monday	49133	18	-11	2020-04-07	2020-03-18	2020-05-21	2020-03-22	13	33	-31	29	1	1	0	1	1	1	0	1
Gibson, Tennessee, US	47053	Tennessee	2020-04-21	2020-04-02	2020-05-01	1	1	6.51293428042253	5.55343949803885	28	33.5714285714286	108.27109958855	82.42828819	Tuesday	49133	19	-10	2020-04-07	2020-03-18	2020-05-21	2020-03-22	14	34	-30	30	1	1	0	1	1	1	0	1
Gibson, Tennessee, US	47053	Tennessee	2020-04-22	2020-04-02	2020-05-01	1	1	6.51293428042253	5.87327109216674	28	33.1428571428571	108.27109958855	82.42828819	Wednesday	49133	20	-9	2020-04-07	2020-03-18	2020-05-21	2020-03-22	15	35	-29	31	1	1	0	1	1	1	0	1
Gibson, Tennessee, US	47053	Tennessee	2020-04-23	2020-04-02	2020-05-01	1	1	6.51293428042253	6.10587588789612	29	34.2857142857143	108.27109958855	82.42828819	Thursday	49133	21	-8	2020-04-07	2020-03-18	2020-05-21	2020-03-22	16	36	-28	32	1	1	0	1	1	1	0	1
Gibson, Tennessee, US	47053	Tennessee	2020-04-24	2020-04-02	2020-05-01	1	1	6.91999267294893	6.36755628309167	21	33.8571428571429	108.27109958855	82.42828819	Friday	49133	22	-7	2020-04-07	2020-03-18	2020-05-21	2020-03-22	17	37	-27	33	1	1	0	1	1	1	0	1
Gibson, Tennessee, US	47053	Tennessee	2020-04-25	2020-04-02	2020-05-01	1	1	7.12352186921214	6.60016107882104	49	35.7142857142857	108.27109958855	82.42828819	Saturday	49133	23	-6	2020-04-07	2020-03-18	2020-05-21	2020-03-22	18	38	-26	34	1	1	0	1	1	1	0	1
Gibson, Tennessee, US	47053	Tennessee	2020-04-26	2020-04-02	2020-05-01	1	1	7.73410945800175	6.80369027508425	49	33.5714285714286	108.27109958855	82.42828819	Sunday	49133	24	-5	2020-04-07	2020-03-18	2020-05-21	2020-03-22	19	39	-25	35	1	1	0	1	1	1	0	1
Gibson, Tennessee, US	47053	Tennessee	2020-04-27	2020-04-02	2020-05-01	1	1	8.34469704679136	7.09444626974597	17	31.5714285714286	108.27109958855	82.42828819	Monday	49133	25	-4	2020-04-07	2020-03-18	2020-05-21	2020-03-22	20	40	-24	36	1	1	0	1	1	1	0	1
Gibson, Tennessee, US	47053	Tennessee	2020-04-28	2020-04-02	2020-05-01	1	1	8.34469704679136	7.35612666494151	15	29.7142857142857	108.27109958855	82.42828819	Tuesday	49133	26	-3	2020-04-07	2020-03-18	2020-05-21	2020-03-22	21	41	-23	37	1	1	0	1	1	1	0	1
Gibson, Tennessee, US	47053	Tennessee	2020-04-29	2020-04-02	2020-05-01	1	1	8.95528463558098	7.70503385853558	18	28.2857142857143	108.27109958855	82.42828819	Wednesday	49133	27	-2	2020-04-07	2020-03-18	2020-05-21	2020-03-22	22	42	-22	38	1	1	0	1	1	1	0	1
Gibson, Tennessee, US	47053	Tennessee	2020-04-30	2020-04-02	2020-05-01	1	1	8.75175543931777	8.02486545266347	16	26.4285714285714	108.27109958855	82.42828819	Thursday	49133	28	-1	2020-04-07	2020-03-18	2020-05-21	2020-03-22	23	43	-21	39	1	1	0	1	1	1	0	1
Gibson, Tennessee, US	47053	Tennessee	2020-05-01	2020-04-02	2020-05-01	0	1	9.15881383184418	8.34469704679136	15	25.5714285714286	108.27109958855	82.42828819	Friday	49133	29	0	2020-04-07	2020-03-18	2020-05-21	2020-03-22	24	44	-20	40	1	1	0	1	1	1	0	1
Gibson, Tennessee, US	47053	Tennessee	2020-05-02	2020-04-02	2020-05-01	0	1	9.76940142063379	8.7226798398516	28	22.5714285714286	108.27109958855	82.42828819	Saturday	49133	30	1	2020-04-07	2020-03-18	2020-05-21	2020-03-22	25	45	-19	41	1	1	0	1	1	1	0	1
Gibson, Tennessee, US	47053	Tennessee	2020-05-03	2020-04-02	2020-05-01	0	1	10.1764598131602	9.07158703344566	44	21.8571428571429	108.27109958855	82.42828819	Sunday	49133	31	2	2020-04-07	2020-03-18	2020-05-21	2020-03-22	26	46	-18	42	1	1	0	1	1	1	0	1
Gibson, Tennessee, US	47053	Tennessee	2020-05-04	2020-04-02	2020-05-01	0	1	10.7870474019498	9.42049422703973	23	22.7142857142857	108.27109958855	82.42828819	Monday	49133	32	3	2020-04-07	2020-03-18	2020-05-21	2020-03-22	27	47	-17	43	1	1	0	1	1	1	0	1
Gibson, Tennessee, US	47053	Tennessee	2020-05-05	2020-04-02	2020-05-01	0	1	10.7870474019498	9.76940142063379	19	23.2857142857143	108.27109958855	82.42828819	Tuesday	49133	33	4	2020-04-07	2020-03-18	2020-05-21	2020-03-22	28	48	-16	44	1	1	0	1	1	1	0	1
Gibson, Tennessee, US	47053	Tennessee	2020-05-06	2020-04-02	2020-05-01	0	1	10.1764598131602	9.94385501743082	18	23.2857142857143	108.27109958855	82.42828819	Wednesday	49133	34	5	2020-04-07	2020-03-18	2020-05-21	2020-03-22	29	49	-15	45	1	1	0	1	1	1	0	1
Gibson, Tennessee, US	47053	Tennessee	2020-05-07	2020-04-02	2020-05-01	0	1	10.5835182056866	10.2055354126264	17	23.4285714285714	108.27109958855	82.42828819	Thursday	49133	35	6	2020-04-07	2020-03-18	2020-05-21	2020-03-22	30	50	-14	46	1	1	0	1	1	1	0	1
Gibson, Tennessee, US	47053	Tennessee	2020-05-08	2020-04-02	2020-05-01	0	1	10.5835182056866	10.4090646088896	20	24.1428571428571	108.27109958855	82.42828819	Friday	49133	36	7	2020-04-07	2020-03-18	2020-05-21	2020-03-22	31	51	-13	47	1	1	0	1	1	1	0	1
Gibson, Tennessee, US	47053	Tennessee	2020-05-09	2020-04-02	2020-05-01	0	1	10.7870474019498	10.5544426062204	23	23.4285714285714	108.27109958855	82.42828819	Saturday	49133	37	8	2020-04-07	2020-03-18	2020-05-21	2020-03-22	32	52	-12	48	1	1	0	1	1	1	0	1
Gibson, Tennessee, US	47053	Tennessee	2020-05-10	2020-04-02	2020-05-01	0	1	10.990576598213	10.6707450040851	42	23.1428571428571	108.27109958855	82.42828819	Sunday	49133	38	9	2020-04-07	2020-03-18	2020-05-21	2020-03-22	33	53	-11	49	1	1	0	1	1	1	0	1
Gibson, Tennessee, US	47053	Tennessee	2020-05-11	2020-04-02	2020-05-01	0	1	11.3976349907394	10.7579718024836	22	23	108.27109958855	82.42828819	Monday	49133	39	10	2020-04-07	2020-03-18	2020-05-21	2020-03-22	34	54	-10	50	1	1	0	1	1	1	0	1
Gibson, Tennessee, US	47053	Tennessee	2020-05-12	2020-04-02	2020-05-01	0	1	11.6011641870026	10.8742742003483	19	23	108.27109958855	82.42828819	Tuesday	49133	40	11	2020-04-07	2020-03-18	2020-05-21	2020-03-22	35	55	-9	51	1	1	0	1	1	1	0	1
Gibson, Tennessee, US	47053	Tennessee	2020-05-13	2020-04-02	2020-05-01	0	1	11.6011641870026	11.0778033966115	20	23.2857142857143	108.27109958855	82.42828819	Wednesday	49133	41	12	2020-04-07	2020-03-18	2020-05-21	2020-03-22	36	56	-8	52	1	1	0	1	1	1	0	1
Gibson, Tennessee, US	47053	Tennessee	2020-05-14	2020-04-02	2020-05-01	0	1	11.6011641870026	11.2231813939424	13	22.7142857142857	108.27109958855	82.42828819	Thursday	49133	42	13	2020-04-07	2020-03-18	2020-05-21	2020-03-22	37	57	-7	53	1	1	0	1	1	1	0	1
Gibson, Tennessee, US	47053	Tennessee	2020-05-15	2020-04-02	2020-05-01	0	1	11.6011641870026	11.3685593912732	12	21.5714285714286	108.27109958855	82.42828819	Friday	49133	43	14	2020-04-07	2020-03-18	2020-05-21	2020-03-22	38	58	-6	54	1	1	0	1	1	1	0	1
Gibson, Tennessee, US	47053	Tennessee	2020-05-16	2020-04-02	2020-05-01	0	1	11.8046933832658	11.5139373886041	24	21.7142857142857	108.27109958855	82.42828819	Saturday	49133	44	15	2020-04-07	2020-03-18	2020-05-21	2020-03-22	39	59	-5	55	1	1	0	1	1	1	0	1
Gibson, Tennessee, US	47053	Tennessee	2020-05-17	2020-04-02	2020-05-01	0	1	11.8046933832658	11.6302397864688	44	22	108.27109958855	82.42828819	Sunday	49133	45	16	2020-04-07	2020-03-18	2020-05-21	2020-03-22	40	60	-4	56	1	1	0	1	1	1	0	1
Gibson, Tennessee, US	47053	Tennessee	2020-05-18	2020-04-02	2020-05-01	0	1	12.008222579529	11.7174665848673	16	21.1428571428571	108.27109958855	82.42828819	Monday	49133	46	17	2020-04-07	2020-03-18	2020-05-21	2020-03-22	41	61	-3	57	1	1	0	1	1	1	0	1
Gibson, Tennessee, US	47053	Tennessee	2020-05-19	2020-04-02	2020-05-01	0	1	12.008222579529	11.7756177837997	14	20.4285714285714	108.27109958855	82.42828819	Tuesday	49133	47	18	2020-04-07	2020-03-18	2020-05-21	2020-03-22	42	62	-2	58	1	1	0	1	1	1	0	1
Gibson, Tennessee, US	47053	Tennessee	2020-05-20	2020-04-02	2020-05-01	0	1	12.008222579529	11.833768982732	14	19.5714285714286	108.27109958855	82.42828819	Wednesday	49133	48	19	2020-04-07	2020-03-18	2020-05-21	2020-03-22	43	63	-1	59	1	1	0	1	1	1	0	1
Gibson, Tennessee, US	47053	Tennessee	2020-05-21	2020-04-02	2020-05-01	0	1	12.008222579529	11.8919201816643	13	19.5714285714286	108.27109958855	82.42828819	Thursday	49133	49	20	2020-04-07	2020-03-18	2020-05-21	2020-03-22	44	64	0	60	1	1	0	1	0	1	0	1
Gibson, Tennessee, US	47053	Tennessee	2020-05-22	2020-04-02	2020-05-01	0	1	12.2117517757922	11.9791469800629	14	19.8571428571429	108.27109958855	82.42828819	Friday	49133	50	21	2020-04-07	2020-03-18	2020-05-21	2020-03-22	45	65	1	61	1	1	1	1	0	1	0	1
Gibson, Tennessee, US	47053	Tennessee	2020-05-23	2020-04-02	2020-05-01	0	1	12.4152809720554	12.0663737784614	25	20	108.27109958855	82.42828819	Saturday	49133	51	22	2020-04-07	2020-03-18	2020-05-21	2020-03-22	46	66	2	62	1	1	1	1	0	1	0	1
Gibson, Tennessee, US	47053	Tennessee	2020-05-24	2020-04-02	2020-05-01	0	1	12.4152809720554	12.1536005768599	29	17.8571428571429	108.27109958855	82.42828819	Sunday	49133	52	23	2020-04-07	2020-03-18	2020-05-21	2020-03-22	47	67	3	63	1	1	1	1	0	1	0	1
Gibson, Tennessee, US	47053	Tennessee	2020-05-25	2020-04-02	2020-05-01	0	1	12.2117517757922	12.1826761763261	40	21.2857142857143	108.27109958855	82.42828819	Monday	49133	53	24	2020-04-07	2020-03-18	2020-05-21	2020-03-22	48	68	4	64	1	1	1	1	0	1	0	1
Gibson, Tennessee, US	47053	Tennessee	2020-05-26	2020-04-02	2020-05-01	0	1	12.4152809720554	12.2408273752584	16	21.5714285714286	108.27109958855	82.42828819	Tuesday	49133	54	25	2020-04-07	2020-03-18	2020-05-21	2020-03-22	49	69	5	65	1	1	1	1	0	1	0	1
Gibson, Tennessee, US	47053	Tennessee	2020-05-27	2020-04-02	2020-05-01	0	1	12.2117517757922	12.2699029747246	16	21.8571428571429	108.27109958855	82.42828819	Wednesday	49133	55	26	2020-04-07	2020-03-18	2020-05-21	2020-03-22	50	70	6	66	1	1	1	1	0	1	0	1
Gibson, Tennessee, US	47053	Tennessee	2020-05-28	2020-04-02	2020-05-01	0	1	12.4152809720554	12.3280541736569	12	21.7142857142857	108.27109958855	82.42828819	Thursday	49133	56	27	2020-04-07	2020-03-18	2020-05-21	2020-03-22	51	71	7	67	1	1	1	1	0	1	0	1
Gibson, Tennessee, US	47053	Tennessee	2020-05-29	2020-04-02	2020-05-01	0	1	12.6188101683186	12.3862053725893	13	21.5714285714286	108.27109958855	82.42828819	Friday	49133	57	28	2020-04-07	2020-03-18	2020-05-21	2020-03-22	52	72	8	68	1	1	1	1	0	1	0	1
Gibson, Tennessee, US	47053	Tennessee	2020-05-30	2020-04-02	2020-05-01	0	1	12.8223393645818	12.4443565715216	19	20.7142857142857	108.27109958855	82.42828819	Saturday	49133	58	29	2020-04-07	2020-03-18	2020-05-21	2020-03-22	53	73	9	69	1	1	1	1	0	1	0	1
Gibson, Tennessee, US	47053	Tennessee	2020-05-31	2020-04-02	2020-05-01	0	1	12.8223393645818	12.502507770454	34	21.4285714285714	108.27109958855	82.42828819	Sunday	49133	59	30	2020-04-07	2020-03-18	2020-05-21	2020-03-22	54	74	10	70	1	1	1	1	0	1	0	1
Gibson, Tennessee, US	47053	Tennessee	2020-06-01	2020-04-02	2020-05-01	0	1	12.8223393645818	12.5897345688525	14	17.7142857142857	108.27109958855	82.42828819	Monday	49133	60	31	2020-04-07	2020-03-18	2020-05-21	2020-03-22	55	75	11	71	1	1	1	1	0	1	0	1
Gibson, Tennessee, US	47053	Tennessee	2020-06-02	2020-04-02	2020-05-01	0	1	12.6188101683186	12.6188101683186	12	17.1428571428571	108.27109958855	82.42828819	Tuesday	49133	61	32	2020-04-07	2020-03-18	2020-05-21	2020-03-22	56	76	12	72	1	1	1	1	0	1	0	1
Gibson, Tennessee, US	47053	Tennessee	2020-06-03	2020-04-02	2020-05-01	0	1	12.8223393645818	12.7060369667172	12	16.5714285714286	108.27109958855	82.42828819	Wednesday	49133	62	33	2020-04-07	2020-03-18	2020-05-21	2020-03-22	57	77	13	73	1	1	1	1	0	1	0	1
Gibson, Tennessee, US	47053	Tennessee	2020-06-04	2020-04-02	2020-05-01	0	1	12.8223393645818	12.7641881656495	13	16.7142857142857	108.27109958855	82.42828819	Thursday	49133	63	34	2020-04-07	2020-03-18	2020-05-21	2020-03-22	58	78	14	74	1	1	1	1	0	1	0	1
Gibson, Tennessee, US	47053	Tennessee	2020-06-05	2020-04-02	2020-05-01	0	1	12.8223393645818	12.7932637651157	11	16.4285714285714	108.27109958855	82.42828819	Friday	49133	64	35	2020-04-07	2020-03-18	2020-05-21	2020-03-22	59	79	15	75	1	1	1	1	0	1	0	1
Gibson, Tennessee, US	47053	Tennessee	2020-06-06	2020-04-02	2020-05-01	0	1	12.8223393645818	12.7932637651157	21	16.7142857142857	108.27109958855	82.42828819	Saturday	49133	65	36	2020-04-07	2020-03-18	2020-05-21	2020-03-22	60	80	16	76	1	1	1	1	0	1	0	1
Gibson, Tennessee, US	47053	Tennessee	2020-06-07	2020-04-02	2020-05-01	0	1	12.8223393645818	12.7932637651157	31	16.2857142857143	108.27109958855	82.42828819	Sunday	49133	66	37	2020-04-07	2020-03-18	2020-05-21	2020-03-22	61	81	17	77	1	1	1	1	0	1	0	1
Gibson, Tennessee, US	47053	Tennessee	2020-06-08	2020-04-02	2020-05-01	0	1	13.0258685608451	12.8223393645818	16	16.5714285714286	108.27109958855	82.42828819	Monday	49133	67	38	2020-04-07	2020-03-18	2020-05-21	2020-03-22	62	82	18	78	1	1	1	1	0	1	0	1
Gibson, Tennessee, US	47053	Tennessee	2020-06-09	2020-04-02	2020-05-01	0	1	13.0258685608451	12.8804905635142	12	16.5714285714286	108.27109958855	82.42828819	Tuesday	49133	68	39	2020-04-07	2020-03-18	2020-05-21	2020-03-22	63	83	19	79	1	1	1	1	0	1	0	1
Gibson, Tennessee, US	47053	Tennessee	2020-06-10	2020-04-02	2020-05-01	0	1	13.0258685608451	12.9095661629804	10	16.2857142857143	108.27109958855	82.42828819	Wednesday	49133	69	40	2020-04-07	2020-03-18	2020-05-21	2020-03-22	64	84	20	80	1	1	1	1	0	1	0	1
Gibson, Tennessee, US	47053	Tennessee	2020-06-11	2020-04-02	2020-05-01	0	1	13.0258685608451	12.9386417624465	12	16.1428571428571	108.27109958855	82.42828819	Thursday	49133	70	41	2020-04-07	2020-03-18	2020-05-21	2020-03-22	65	85	21	81	1	1	1	1	0	1	0	1
Gibson, Tennessee, US	47053	Tennessee	2020-06-12	2020-04-02	2020-05-01	0	1	13.8399853458979	13.0840197597774	13	16.4285714285714	108.27109958855	82.42828819	Friday	49133	71	42	2020-04-07	2020-03-18	2020-05-21	2020-03-22	66	86	22	82	1	1	1	1	0	1	0	1
Gibson, Tennessee, US	47053	Tennessee	2020-06-13	2020-04-02	2020-05-01	0	1	13.8399853458979	13.2293977571083	18	16	108.27109958855	82.42828819	Saturday	49133	72	43	2020-04-07	2020-03-18	2020-05-21	2020-03-22	67	87	23	83	1	1	1	1	0	1	0	1
Gibson, Tennessee, US	47053	Tennessee	2020-06-14	2020-04-02	2020-05-01	0	1	13.8399853458979	13.3747757544391	28	15.5714285714286	108.27109958855	82.42828819	Sunday	49133	73	44	2020-04-07	2020-03-18	2020-05-21	2020-03-22	68	88	24	84	1	1	1	1	0	1	0	1
Gibson, Tennessee, US	47053	Tennessee	2020-06-15	2020-04-02	2020-05-01	0	1	14.0435145421611	13.52015375177	20	16.1428571428571	108.27109958855	82.42828819	Monday	49133	74	45	2020-04-07	2020-03-18	2020-05-21	2020-03-22	69	89	25	85	1	1	1	1	0	1	0	1
Gibson, Tennessee, US	47053	Tennessee	2020-06-16	2020-04-02	2020-05-01	0	1	14.0435145421611	13.6655317491008	13	16.2857142857143	108.27109958855	82.42828819	Tuesday	49133	75	46	2020-04-07	2020-03-18	2020-05-21	2020-03-22	70	90	26	86	1	1	1	1	0	1	0	1
Gibson, Tennessee, US	47053	Tennessee	2020-06-17	2020-04-02	2020-05-01	0	1	14.0435145421611	13.8109097464317	13	16.7142857142857	108.27109958855	82.42828819	Wednesday	49133	76	47	2020-04-07	2020-03-18	2020-05-21	2020-03-22	71	91	27	87	1	1	1	1	0	1	0	1
Gibson, Tennessee, US	47053	Tennessee	2020-06-18	2020-04-02	2020-05-01	0	1	14.2470437384243	13.9853633432287	14	17	108.27109958855	82.42828819	Thursday	49133	77	48	2020-04-07	2020-03-18	2020-05-21	2020-03-22	72	92	28	88	1	1	1	1	0	1	0	1
Gibson, Tennessee, US	47053	Tennessee	2020-06-19	2020-04-02	2020-05-01	0	1	15.0611605234771	14.1598169400258	14	17.1428571428571	108.27109958855	82.42828819	Friday	49133	78	49	2020-04-07	2020-03-18	2020-05-21	2020-03-22	73	93	29	89	1	1	1	1	0	1	0	1
Gibson, Tennessee, US	47053	Tennessee	2020-06-20	2020-04-02	2020-05-01	0	1	15.2646897197403	14.363346136289	22	17.7142857142857	108.27109958855	82.42828819	Saturday	49133	79	50	2020-04-07	2020-03-18	2020-05-21	2020-03-22	74	94	30	90	1	1	1	1	0	1	0	1
Gibson, Tennessee, US	47053	Tennessee	2020-06-21	2020-04-02	2020-05-01	0	1	15.6717481122667	14.6250265314845	27	17.5714285714286	108.27109958855	82.42828819	Sunday	49133	80	51	2020-04-07	2020-03-18	2020-05-21	2020-03-22	75	95	31	91	1	1	1	1	0	1	0	1
Gibson, Tennessee, US	47053	Tennessee	2020-06-22	2020-04-02	2020-05-01	0	1	15.6717481122667	14.8576313272139	21	17.7142857142857	108.27109958855	82.42828819	Monday	49133	81	52	2020-04-07	2020-03-18	2020-05-21	2020-03-22	76	96	32	92	1	1	1	1	0	1	0	1
Gibson, Tennessee, US	47053	Tennessee	2020-06-23	2020-04-02	2020-05-01	0	1	16.2823357010563	15.1774629213418	16	18.1428571428571	108.27109958855	82.42828819	Tuesday	49133	82	53	2020-04-07	2020-03-18	2020-05-21	2020-03-22	77	97	33	93	1	1	1	1	0	1	0	1
Gibson, Tennessee, US	47053	Tennessee	2020-06-24	2020-04-02	2020-05-01	0	1	16.2823357010563	15.4972945154697	15	18.4285714285714	108.27109958855	82.42828819	Wednesday	49133	83	54	2020-04-07	2020-03-18	2020-05-21	2020-03-22	78	98	34	94	1	1	1	1	0	1	0	1
Gibson, Tennessee, US	47053	Tennessee	2020-06-25	2020-04-02	2020-05-01	0	1	16.8929232898459	15.8752773085299	16	18.7142857142857	108.27109958855	82.42828819	Thursday	49133	84	55	2020-04-07	2020-03-18	2020-05-21	2020-03-22	79	99	35	95	1	1	1	1	0	1	0	1
Gibson, Tennessee, US	47053	Tennessee	2020-06-26	2020-04-02	2020-05-01	0	1	17.0964524861091	16.1660333031916	16	19	108.27109958855	82.42828819	Friday	49133	85	56	2020-04-07	2020-03-18	2020-05-21	2020-03-22	80	100	36	96	1	1	1	1	0	1	0	1
Gibson, Tennessee, US	47053	Tennessee	2020-06-27	2020-04-02	2020-05-01	0	1	18.3176276636884	16.6021672951842	31	20.2857142857143	108.27109958855	82.42828819	Saturday	49133	86	57	2020-04-07	2020-03-18	2020-05-21	2020-03-22	81	101	37	97	1	1	1	1	0	1	0	1
Gibson, Tennessee, US	47053	Tennessee	2020-06-28	2020-04-02	2020-05-01	0	1	18.3176276636884	16.9801500882444	34	21.2857142857143	108.27109958855	82.42828819	Sunday	49133	87	58	2020-04-07	2020-03-18	2020-05-21	2020-03-22	82	102	38	98	1	1	1	1	0	1	0	1
Gibson, Tennessee, US	47053	Tennessee	2020-06-29	2020-04-02	2020-05-01	0	1	19.7423320375308	17.5616620775679	34	23.1428571428571	108.27109958855	82.42828819	Monday	49133	88	59	2020-04-07	2020-03-18	2020-05-21	2020-03-22	83	103	39	99	1	1	1	1	0	1	0	1
Gibson, Tennessee, US	47053	Tennessee	2020-06-30	2020-04-02	2020-05-01	0	1	20.3529196263204	18.1431740668913	22	24	108.27109958855	82.42828819	Tuesday	49133	89	60	2020-04-07	2020-03-18	2020-05-21	2020-03-22	84	104	40	100	1	1	1	1	0	1	0	1
Gibson, Tennessee, US	47053	Tennessee	2020-07-01	2020-04-02	2020-05-01	0	1	21.5740948038996	18.8991396530118	17	24.2857142857143	108.27109958855	82.42828819	Wednesday	49133	90	61	2020-04-07	2020-03-18	2020-05-21	2020-03-22	85	105	41	101	1	1	1	1	0	1	0	1
Gibson, Tennessee, US	47053	Tennessee	2020-07-02	2020-04-02	2020-05-01	0	1	22.3882115889524	19.6841808385984	14	24	108.27109958855	82.42828819	Thursday	49133	91	62	2020-04-07	2020-03-18	2020-05-21	2020-03-22	86	106	42	102	1	1	1	1	0	1	0	1
Gibson, Tennessee, US	47053	Tennessee	2020-07-03	2020-04-02	2020-05-01	0	1	24.6270327478477	20.7599780188468	22	24.8571428571429	108.27109958855	82.42828819	Friday	49133	92	63	2020-04-07	2020-03-18	2020-05-21	2020-03-22	87	107	43	103	1	1	1	1	0	1	0	1
Gibson, Tennessee, US	47053	Tennessee	2020-07-04	2020-04-02	2020-05-01	0	1	26.0517371216901	21.8648507985613	31	24.8571428571429	108.27109958855	82.42828819	Saturday	49133	93	64	2020-04-07	2020-03-18	2020-05-21	2020-03-22	88	108	44	104	1	1	1	1	0	1	0	1
Gibson, Tennessee, US	47053	Tennessee	2020-07-05	2020-04-02	2020-05-01	0	1	26.2552663179533	22.998799177742	38	25.4285714285714	108.27109958855	82.42828819	Sunday	49133	94	65	2020-04-07	2020-03-18	2020-05-21	2020-03-22	89	109	45	105	1	1	1	1	0	1	0	1
Gila, Arizona, US	4007	Arizona	2020-03-01	2020-03-31	2020-05-16	1	0	0	20.1784660295234	31	25	109.760873311701	11.2647662	Sunday	54018	-30	-76	2020-04-05	2020-03-16	2020-06-05	2020-04-06	-35	-15	-96	-36	0	0	0	0	1	0	1	0
Gila, Arizona, US	4007	Arizona	2020-03-02	2020-03-31	2020-05-16	1	0	0	17.2709060829062	22	25	109.760873311701	11.2647662	Monday	54018	-29	-75	2020-04-05	2020-03-16	2020-06-05	2020-04-06	-34	-14	-95	-35	0	0	0	0	1	0	1	0
Gila, Arizona, US	4007	Arizona	2020-03-03	2020-03-31	2020-05-16	1	0	0	14.1888925394919	18	25.1428571428571	109.760873311701	11.2647662	Tuesday	54018	-28	-74	2020-04-05	2020-03-16	2020-06-05	2020-04-06	-33	-13	-94	-34	0	0	0	0	1	0	1	0
Gila, Arizona, US	4007	Arizona	2020-03-04	2020-03-31	2020-05-16	1	0	0	10.990576598213	15	25.2857142857143	109.760873311701	11.2647662	Wednesday	54018	-27	-73	2020-04-05	2020-03-16	2020-06-05	2020-04-06	-32	-12	-93	-33	0	0	0	0	1	0	1	0
Gila, Arizona, US	4007	Arizona	2020-03-05	2020-03-31	2020-05-16	1	0	0	7.4724290628062	17	24.5714285714286	109.760873311701	11.2647662	Thursday	54018	-26	-72	2020-04-05	2020-03-16	2020-06-05	2020-04-06	-31	-11	-92	-32	0	0	0	0	1	0	1	0
Gila, Arizona, US	4007	Arizona	2020-03-06	2020-03-31	2020-05-16	1	0	0	3.75075233113619	15	22.2857142857143	109.760873311701	11.2647662	Friday	54018	-25	-71	2020-04-05	2020-03-16	2020-06-05	2020-04-06	-30	-10	-91	-31	0	0	0	0	1	0	1	0
Gila, Arizona, US	4007	Arizona	2020-03-07	2020-03-31	2020-05-16	1	0	0	0	22	20	109.760873311701	11.2647662	Saturday	54018	-24	-70	2020-04-05	2020-03-16	2020-06-05	2020-04-06	-29	-9	-90	-30	0	0	0	0	1	0	1	0
Gila, Arizona, US	4007	Arizona	2020-03-08	2020-03-31	2020-05-16	1	0	0	0	27	19.4285714285714	109.760873311701	11.2647662	Sunday	54018	-23	-69	2020-04-05	2020-03-16	2020-06-05	2020-04-06	-28	-8	-89	-29	0	0	0	0	1	0	1	0
Gila, Arizona, US	4007	Arizona	2020-03-09	2020-03-31	2020-05-16	1	0	0	0	20	19.1428571428571	109.760873311701	11.2647662	Monday	54018	-22	-68	2020-04-05	2020-03-16	2020-06-05	2020-04-06	-27	-7	-88	-28	0	0	0	0	1	0	1	0
Gila, Arizona, US	4007	Arizona	2020-03-10	2020-03-31	2020-05-16	1	0	0	0	20	19.4285714285714	109.760873311701	11.2647662	Tuesday	54018	-21	-67	2020-04-05	2020-03-16	2020-06-05	2020-04-06	-26	-6	-87	-27	0	0	0	0	1	0	1	0
Gila, Arizona, US	4007	Arizona	2020-03-11	2020-03-31	2020-05-16	1	0	0	0	24	20.7142857142857	109.760873311701	11.2647662	Wednesday	54018	-20	-66	2020-04-05	2020-03-16	2020-06-05	2020-04-06	-25	-5	-86	-26	0	0	0	0	1	0	1	0
Gila, Arizona, US	4007	Arizona	2020-03-12	2020-03-31	2020-05-16	1	0	0	0	19	21	109.760873311701	11.2647662	Thursday	54018	-19	-65	2020-04-05	2020-03-16	2020-06-05	2020-04-06	-24	-4	-85	-25	0	0	0	0	1	0	1	0
Gila, Arizona, US	4007	Arizona	2020-03-13	2020-03-31	2020-05-16	1	0	0	0	17	21.2857142857143	109.760873311701	11.2647662	Friday	54018	-18	-64	2020-04-05	2020-03-16	2020-06-05	2020-04-06	-23	-3	-84	-24	0	0	0	0	1	0	1	0
Gila, Arizona, US	4007	Arizona	2020-03-14	2020-03-31	2020-05-16	1	0	0	0	22	21.2857142857143	109.760873311701	11.2647662	Saturday	54018	-17	-63	2020-04-05	2020-03-16	2020-06-05	2020-04-06	-22	-2	-83	-23	0	0	0	0	1	0	1	0
Gila, Arizona, US	4007	Arizona	2020-03-15	2020-03-31	2020-05-16	1	0	0	0	26	21.1428571428571	109.760873311701	11.2647662	Sunday	54018	-16	-62	2020-04-05	2020-03-16	2020-06-05	2020-04-06	-21	-1	-82	-22	0	0	0	0	1	0	1	0
Gila, Arizona, US	4007	Arizona	2020-03-16	2020-03-31	2020-05-16	1	0	0	0	17	20.7142857142857	109.760873311701	11.2647662	Monday	54018	-15	-61	2020-04-05	2020-03-16	2020-06-05	2020-04-06	-20	0	-81	-21	0	0	0	0	1	0	1	0
Gila, Arizona, US	4007	Arizona	2020-03-17	2020-03-31	2020-05-16	1	0	0	0	17	20.2857142857143	109.760873311701	11.2647662	Tuesday	54018	-14	-60	2020-04-05	2020-03-16	2020-06-05	2020-04-06	-19	1	-80	-20	0	1	0	0	1	0	1	1
Gila, Arizona, US	4007	Arizona	2020-03-18	2020-03-31	2020-05-16	1	0	0	0	25	20.4285714285714	109.760873311701	11.2647662	Wednesday	54018	-13	-59	2020-04-05	2020-03-16	2020-06-05	2020-04-06	-18	2	-79	-19	0	1	0	0	1	0	1	1
Gila, Arizona, US	4007	Arizona	2020-03-19	2020-03-31	2020-05-16	1	0	0	0	29	21.8571428571429	109.760873311701	11.2647662	Thursday	54018	-12	-58	2020-04-05	2020-03-16	2020-06-05	2020-04-06	-17	3	-78	-18	0	1	0	0	1	0	1	1
Gila, Arizona, US	4007	Arizona	2020-03-20	2020-03-31	2020-05-16	1	0	0	0	22	22.5714285714286	109.760873311701	11.2647662	Friday	54018	-11	-57	2020-04-05	2020-03-16	2020-06-05	2020-04-06	-16	4	-77	-17	0	1	0	0	1	0	1	1
Gila, Arizona, US	4007	Arizona	2020-03-21	2020-03-31	2020-05-16	1	0	0	0	31	23.8571428571429	109.760873311701	11.2647662	Saturday	54018	-10	-56	2020-04-05	2020-03-16	2020-06-05	2020-04-06	-15	5	-76	-16	0	1	0	0	1	0	1	1
Gila, Arizona, US	4007	Arizona	2020-03-22	2020-03-31	2020-05-16	1	0	0	0	44	26.4285714285714	109.760873311701	11.2647662	Sunday	54018	-9	-55	2020-04-05	2020-03-16	2020-06-05	2020-04-06	-14	6	-75	-15	0	1	0	0	1	0	1	1
Gila, Arizona, US	4007	Arizona	2020-03-23	2020-03-31	2020-05-16	1	0	0	0	33	28.7142857142857	109.760873311701	11.2647662	Monday	54018	-8	-54	2020-04-05	2020-03-16	2020-06-05	2020-04-06	-13	7	-74	-14	0	1	0	0	1	0	1	1
Gila, Arizona, US	4007	Arizona	2020-03-24	2020-03-31	2020-05-16	1	0	0	0	29	30.4285714285714	109.760873311701	11.2647662	Tuesday	54018	-7	-53	2020-04-05	2020-03-16	2020-06-05	2020-04-06	-12	8	-73	-13	0	1	0	0	1	0	1	1
Gila, Arizona, US	4007	Arizona	2020-03-25	2020-03-31	2020-05-16	1	0	0	0	30	31.1428571428571	109.760873311701	11.2647662	Wednesday	54018	-6	-52	2020-04-05	2020-03-16	2020-06-05	2020-04-06	-11	9	-72	-12	0	1	0	0	1	0	1	1
Gila, Arizona, US	4007	Arizona	2020-03-26	2020-03-31	2020-05-16	1	0	0	0	29	31.1428571428571	109.760873311701	11.2647662	Thursday	54018	-5	-51	2020-04-05	2020-03-16	2020-06-05	2020-04-06	-10	10	-71	-11	0	1	0	0	1	0	1	1
Gila, Arizona, US	4007	Arizona	2020-03-27	2020-03-31	2020-05-16	1	0	0	0	31	32.4285714285714	109.760873311701	11.2647662	Friday	54018	-4	-50	2020-04-05	2020-03-16	2020-06-05	2020-04-06	-9	11	-70	-10	0	1	0	0	1	0	1	1
Gila, Arizona, US	4007	Arizona	2020-03-28	2020-03-31	2020-05-16	1	0	0.185123477359399	0.0264462110513427	34	32.8571428571429	109.760873311701	11.2647662	Saturday	54018	-3	-49	2020-04-05	2020-03-16	2020-06-05	2020-04-06	-8	12	-69	-9	0	1	0	0	1	0	1	1
Gila, Arizona, US	4007	Arizona	2020-03-29	2020-03-31	2020-05-16	1	0	0.185123477359399	0.0528924221026853	46	33.1428571428571	109.760873311701	11.2647662	Sunday	54018	-2	-48	2020-04-05	2020-03-16	2020-06-05	2020-04-06	-7	13	-68	-8	0	1	0	0	1	0	1	1
Gila, Arizona, US	4007	Arizona	2020-03-30	2020-03-31	2020-05-16	1	0	0.185123477359399	0.079338633154028	29	32.5714285714286	109.760873311701	11.2647662	Monday	54018	-1	-47	2020-04-05	2020-03-16	2020-06-05	2020-04-06	-6	14	-67	-7	0	1	0	0	1	0	1	1
Gila, Arizona, US	4007	Arizona	2020-03-31	2020-03-31	2020-05-16	1	0	0.185123477359399	0.105784844205371	33	33.1428571428571	109.760873311701	11.2647662	Tuesday	54018	0	-46	2020-04-05	2020-03-16	2020-06-05	2020-04-06	-5	15	-66	-6	0	1	0	0	1	0	1	1
Gila, Arizona, US	4007	Arizona	2020-04-01	2020-03-31	2020-05-16	1	1	0.185123477359399	0.132231055256713	38	34.2857142857143	109.760873311701	11.2647662	Wednesday	54018	1	-45	2020-04-05	2020-03-16	2020-06-05	2020-04-06	-4	16	-65	-5	0	1	0	0	1	0	1	1
Gila, Arizona, US	4007	Arizona	2020-04-02	2020-03-31	2020-05-16	1	1	0.370246954718797	0.185123477359399	40	35.8571428571429	109.760873311701	11.2647662	Thursday	54018	2	-44	2020-04-05	2020-03-16	2020-06-05	2020-04-06	-3	17	-64	-4	0	1	0	0	1	0	1	1
Gila, Arizona, US	4007	Arizona	2020-04-03	2020-03-31	2020-05-16	1	1	0.370246954718797	0.238015899462084	29	35.5714285714286	109.760873311701	11.2647662	Friday	54018	3	-43	2020-04-05	2020-03-16	2020-06-05	2020-04-06	-2	18	-63	-3	0	1	0	0	1	0	1	1
Gila, Arizona, US	4007	Arizona	2020-04-04	2020-03-31	2020-05-16	1	1	0.555370432078196	0.290908321564769	41	36.5714285714286	109.760873311701	11.2647662	Saturday	54018	4	-42	2020-04-05	2020-03-16	2020-06-05	2020-04-06	-1	19	-62	-2	0	1	0	0	1	0	1	1
Gila, Arizona, US	4007	Arizona	2020-04-05	2020-03-31	2020-05-16	1	1	0.555370432078196	0.343800743667455	47	36.7142857142857	109.760873311701	11.2647662	Sunday	54018	5	-41	2020-04-05	2020-03-16	2020-06-05	2020-04-06	0	20	-61	-1	0	1	0	0	1	0	1	1
Gila, Arizona, US	4007	Arizona	2020-04-06	2020-03-31	2020-05-16	1	1	0.555370432078196	0.39669316577014	40	38.2857142857143	109.760873311701	11.2647662	Monday	54018	6	-40	2020-04-05	2020-03-16	2020-06-05	2020-04-06	1	21	-60	0	1	1	0	0	1	1	0	1
Gila, Arizona, US	4007	Arizona	2020-04-07	2020-03-31	2020-05-16	1	1	0.555370432078196	0.449585587872825	36	38.7142857142857	109.760873311701	11.2647662	Tuesday	54018	7	-39	2020-04-05	2020-03-16	2020-06-05	2020-04-06	2	22	-59	1	1	1	0	1	1	1	0	1
Gila, Arizona, US	4007	Arizona	2020-04-08	2020-03-31	2020-05-16	1	1	0.555370432078196	0.502478009975511	36	38.4285714285714	109.760873311701	11.2647662	Wednesday	54018	8	-38	2020-04-05	2020-03-16	2020-06-05	2020-04-06	3	23	-58	2	1	1	0	1	1	1	0	1
Gila, Arizona, US	4007	Arizona	2020-04-09	2020-03-31	2020-05-16	1	1	0.555370432078196	0.528924221026853	38	38.1428571428571	109.760873311701	11.2647662	Thursday	54018	9	-37	2020-04-05	2020-03-16	2020-06-05	2020-04-06	4	24	-57	3	1	1	0	1	1	1	0	1
Gila, Arizona, US	4007	Arizona	2020-04-10	2020-03-31	2020-05-16	1	1	0.555370432078196	0.555370432078196	32	38.5714285714286	109.760873311701	11.2647662	Friday	54018	10	-36	2020-04-05	2020-03-16	2020-06-05	2020-04-06	5	25	-56	4	1	1	0	1	1	1	0	1
Gila, Arizona, US	4007	Arizona	2020-04-11	2020-03-31	2020-05-16	1	1	0.555370432078196	0.555370432078196	44	39	109.760873311701	11.2647662	Saturday	54018	11	-35	2020-04-05	2020-03-16	2020-06-05	2020-04-06	6	26	-55	5	1	1	0	1	1	1	0	1
Gila, Arizona, US	4007	Arizona	2020-04-12	2020-03-31	2020-05-16	1	1	0.555370432078196	0.555370432078196	53	39.8571428571429	109.760873311701	11.2647662	Sunday	54018	12	-34	2020-04-05	2020-03-16	2020-06-05	2020-04-06	7	27	-54	6	1	1	0	1	1	1	0	1
Gila, Arizona, US	4007	Arizona	2020-04-13	2020-03-31	2020-05-16	1	1	0.555370432078196	0.555370432078196	42	40.1428571428571	109.760873311701	11.2647662	Monday	54018	13	-33	2020-04-05	2020-03-16	2020-06-05	2020-04-06	8	28	-53	7	1	1	0	1	1	1	0	1
Gila, Arizona, US	4007	Arizona	2020-04-14	2020-03-31	2020-05-16	1	1	0.555370432078196	0.555370432078196	32	39.5714285714286	109.760873311701	11.2647662	Tuesday	54018	14	-32	2020-04-05	2020-03-16	2020-06-05	2020-04-06	9	29	-52	8	1	1	0	1	1	1	0	1
Gila, Arizona, US	4007	Arizona	2020-04-15	2020-03-31	2020-05-16	1	1	0.555370432078196	0.555370432078196	27	38.2857142857143	109.760873311701	11.2647662	Wednesday	54018	15	-31	2020-04-05	2020-03-16	2020-06-05	2020-04-06	10	30	-51	9	1	1	0	1	1	1	0	1
Gila, Arizona, US	4007	Arizona	2020-04-16	2020-03-31	2020-05-16	1	1	0.925617386796994	0.608262854180881	30	37.1428571428571	109.760873311701	11.2647662	Thursday	54018	16	-30	2020-04-05	2020-03-16	2020-06-05	2020-04-06	11	31	-50	10	1	1	0	1	1	1	0	1
Gila, Arizona, US	4007	Arizona	2020-04-17	2020-03-31	2020-05-16	1	1	0.925617386796994	0.661155276283567	28	36.5714285714286	109.760873311701	11.2647662	Friday	54018	17	-29	2020-04-05	2020-03-16	2020-06-05	2020-04-06	12	32	-49	11	1	1	0	1	1	1	0	1
Gila, Arizona, US	4007	Arizona	2020-04-18	2020-03-31	2020-05-16	1	1	1.29586434151579	0.766940120488938	36	35.4285714285714	109.760873311701	11.2647662	Saturday	54018	18	-28	2020-04-05	2020-03-16	2020-06-05	2020-04-06	13	33	-48	12	1	1	0	1	1	1	0	1
Gila, Arizona, US	4007	Arizona	2020-04-19	2020-03-31	2020-05-16	1	1	1.29586434151579	0.872724964694308	49	34.8571428571429	109.760873311701	11.2647662	Sunday	54018	19	-27	2020-04-05	2020-03-16	2020-06-05	2020-04-06	14	34	-47	13	1	1	0	1	1	1	0	1
Gila, Arizona, US	4007	Arizona	2020-04-20	2020-03-31	2020-05-16	1	1	1.48098781887519	1.00495601995102	29	33	109.760873311701	11.2647662	Monday	54018	20	-26	2020-04-05	2020-03-16	2020-06-05	2020-04-06	15	35	-46	14	1	1	0	1	1	1	0	1
Gila, Arizona, US	4007	Arizona	2020-04-21	2020-03-31	2020-05-16	1	1	1.66611129623459	1.16363328625908	35	33.4285714285714	109.760873311701	11.2647662	Tuesday	54018	21	-25	2020-04-05	2020-03-16	2020-06-05	2020-04-06	16	36	-45	15	1	1	0	1	1	1	0	1
Gila, Arizona, US	4007	Arizona	2020-04-22	2020-03-31	2020-05-16	1	1	1.85123477359399	1.34875676361848	31	34	109.760873311701	11.2647662	Wednesday	54018	22	-24	2020-04-05	2020-03-16	2020-06-05	2020-04-06	17	37	-44	16	1	1	0	1	1	1	0	1
Gila, Arizona, US	4007	Arizona	2020-04-23	2020-03-31	2020-05-16	1	1	2.22148172831278	1.53388024097788	35	34.7142857142857	109.760873311701	11.2647662	Thursday	54018	23	-23	2020-04-05	2020-03-16	2020-06-05	2020-04-06	18	38	-43	17	1	1	0	1	1	1	0	1
Gila, Arizona, US	4007	Arizona	2020-04-24	2020-03-31	2020-05-16	1	1	2.03635825095339	1.69255750728593	28	34.7142857142857	109.760873311701	11.2647662	Friday	54018	24	-22	2020-04-05	2020-03-16	2020-06-05	2020-04-06	19	39	-42	18	1	1	0	1	1	1	0	1
Gila, Arizona, US	4007	Arizona	2020-04-25	2020-03-31	2020-05-16	1	1	2.03635825095339	1.7983423514913	36	34.7142857142857	109.760873311701	11.2647662	Saturday	54018	25	-21	2020-04-05	2020-03-16	2020-06-05	2020-04-06	20	40	-41	19	1	1	0	1	1	1	0	1
Gila, Arizona, US	4007	Arizona	2020-04-26	2020-03-31	2020-05-16	1	1	2.03635825095339	1.90412719569667	46	34.2857142857143	109.760873311701	11.2647662	Sunday	54018	26	-20	2020-04-05	2020-03-16	2020-06-05	2020-04-06	21	41	-40	20	1	1	0	1	1	1	0	1
Gila, Arizona, US	4007	Arizona	2020-04-27	2020-03-31	2020-05-16	1	1	2.03635825095339	1.9834658288507	33	34.8571428571429	109.760873311701	11.2647662	Monday	54018	27	-19	2020-04-05	2020-03-16	2020-06-05	2020-04-06	22	42	-39	21	1	1	0	1	1	1	0	1
Gila, Arizona, US	4007	Arizona	2020-04-28	2020-03-31	2020-05-16	1	1	2.03635825095339	2.03635825095339	35	34.8571428571429	109.760873311701	11.2647662	Tuesday	54018	28	-18	2020-04-05	2020-03-16	2020-06-05	2020-04-06	23	43	-38	22	1	1	0	1	1	1	0	1
Gila, Arizona, US	4007	Arizona	2020-04-29	2020-03-31	2020-05-16	1	1	2.22148172831278	2.08925067305607	28	34.4285714285714	109.760873311701	11.2647662	Wednesday	54018	29	-17	2020-04-05	2020-03-16	2020-06-05	2020-04-06	24	44	-37	23	1	1	0	1	1	1	0	1
Gila, Arizona, US	4007	Arizona	2020-04-30	2020-03-31	2020-05-16	1	1	2.40660520567218	2.11569688410741	29	33.5714285714286	109.760873311701	11.2647662	Thursday	54018	30	-16	2020-04-05	2020-03-16	2020-06-05	2020-04-06	25	45	-36	24	1	1	0	1	1	1	0	1
Gila, Arizona, US	4007	Arizona	2020-05-01	2020-03-31	2020-05-16	1	1	2.40660520567218	2.1685893062101	29	33.7142857142857	109.760873311701	11.2647662	Friday	54018	31	-15	2020-04-05	2020-03-16	2020-06-05	2020-04-06	26	46	-35	25	1	1	0	1	1	1	0	1
Gila, Arizona, US	4007	Arizona	2020-05-02	2020-03-31	2020-05-16	1	1	2.59172868303158	2.24792793936413	33	33.2857142857143	109.760873311701	11.2647662	Saturday	54018	32	-14	2020-04-05	2020-03-16	2020-06-05	2020-04-06	27	47	-34	26	1	1	0	1	1	1	0	1
Gila, Arizona, US	4007	Arizona	2020-05-03	2020-03-31	2020-05-16	1	1	2.59172868303158	2.32726657251816	43	32.8571428571429	109.760873311701	11.2647662	Sunday	54018	33	-13	2020-04-05	2020-03-16	2020-06-05	2020-04-06	28	48	-33	27	1	1	0	1	1	1	0	1
Gila, Arizona, US	4007	Arizona	2020-05-04	2020-03-31	2020-05-16	1	1	2.59172868303158	2.40660520567218	30	32.4285714285714	109.760873311701	11.2647662	Monday	54018	34	-12	2020-04-05	2020-03-16	2020-06-05	2020-04-06	29	49	-32	28	1	1	0	1	1	1	0	1
Gila, Arizona, US	4007	Arizona	2020-05-05	2020-03-31	2020-05-16	1	1	2.59172868303158	2.48594383882621	31	31.8571428571429	109.760873311701	11.2647662	Tuesday	54018	35	-11	2020-04-05	2020-03-16	2020-06-05	2020-04-06	30	50	-31	29	1	1	0	1	1	1	0	1
Gila, Arizona, US	4007	Arizona	2020-05-06	2020-03-31	2020-05-16	1	1	2.77685216039098	2.56528247198024	29	32	109.760873311701	11.2647662	Wednesday	54018	36	-10	2020-04-05	2020-03-16	2020-06-05	2020-04-06	31	51	-30	30	1	1	0	1	1	1	0	1
Gila, Arizona, US	4007	Arizona	2020-05-07	2020-03-31	2020-05-16	1	1	3.14709911510978	2.67106731618561	28	31.8571428571429	109.760873311701	11.2647662	Thursday	54018	37	-9	2020-04-05	2020-03-16	2020-06-05	2020-04-06	32	52	-29	31	1	1	0	1	1	1	0	1
Gila, Arizona, US	4007	Arizona	2020-05-08	2020-03-31	2020-05-16	1	1	3.51734606982858	2.82974458249367	26	31.4285714285714	109.760873311701	11.2647662	Friday	54018	38	-8	2020-04-05	2020-03-16	2020-06-05	2020-04-06	33	53	-28	32	1	1	0	1	1	1	0	1
Gila, Arizona, US	4007	Arizona	2020-05-09	2020-03-31	2020-05-16	1	1	3.51734606982858	2.96197563775038	35	31.7142857142857	109.760873311701	11.2647662	Saturday	54018	39	-7	2020-04-05	2020-03-16	2020-06-05	2020-04-06	34	54	-27	33	1	1	0	1	1	1	0	1
Gila, Arizona, US	4007	Arizona	2020-05-10	2020-03-31	2020-05-16	1	1	3.51734606982858	3.09420669300709	43	31.7142857142857	109.760873311701	11.2647662	Sunday	54018	40	-6	2020-04-05	2020-03-16	2020-06-05	2020-04-06	35	55	-26	34	1	1	0	1	1	1	0	1
Gila, Arizona, US	4007	Arizona	2020-05-11	2020-03-31	2020-05-16	1	1	3.51734606982858	3.22643774826381	27	31.2857142857143	109.760873311701	11.2647662	Monday	54018	41	-5	2020-04-05	2020-03-16	2020-06-05	2020-04-06	36	56	-25	35	1	1	0	1	1	1	0	1
Gila, Arizona, US	4007	Arizona	2020-05-12	2020-03-31	2020-05-16	1	1	3.51734606982858	3.35866880352052	29	31	109.760873311701	11.2647662	Tuesday	54018	42	-4	2020-04-05	2020-03-16	2020-06-05	2020-04-06	37	57	-24	36	1	1	0	1	1	1	0	1
Gila, Arizona, US	4007	Arizona	2020-05-13	2020-03-31	2020-05-16	1	1	3.51734606982858	3.46445364772589	22	30	109.760873311701	11.2647662	Wednesday	54018	43	-3	2020-04-05	2020-03-16	2020-06-05	2020-04-06	38	58	-23	37	1	1	0	1	1	1	0	1
Gila, Arizona, US	4007	Arizona	2020-05-14	2020-03-31	2020-05-16	1	1	3.88759302454737	3.57023849193126	24	29.4285714285714	109.760873311701	11.2647662	Thursday	54018	44	-2	2020-04-05	2020-03-16	2020-06-05	2020-04-06	39	59	-22	38	1	1	0	1	1	1	0	1
Gila, Arizona, US	4007	Arizona	2020-05-15	2020-03-31	2020-05-16	1	1	4.07271650190677	3.64957712508529	17	28.1428571428571	109.760873311701	11.2647662	Friday	54018	45	-1	2020-04-05	2020-03-16	2020-06-05	2020-04-06	40	60	-21	39	1	1	0	1	1	1	0	1
Gila, Arizona, US	4007	Arizona	2020-05-16	2020-03-31	2020-05-16	0	1	4.07271650190677	3.72891575823932	32	27.7142857142857	109.760873311701	11.2647662	Saturday	54018	46	0	2020-04-05	2020-03-16	2020-06-05	2020-04-06	41	61	-20	40	1	1	0	1	1	1	0	1
Gila, Arizona, US	4007	Arizona	2020-05-17	2020-03-31	2020-05-16	0	1	4.07271650190677	3.80825439139335	38	27	109.760873311701	11.2647662	Sunday	54018	47	1	2020-04-05	2020-03-16	2020-06-05	2020-04-06	42	62	-19	41	1	1	0	1	1	1	0	1
Gila, Arizona, US	4007	Arizona	2020-05-18	2020-03-31	2020-05-16	0	1	4.07271650190677	3.88759302454737	22	26.2857142857143	109.760873311701	11.2647662	Monday	54018	48	2	2020-04-05	2020-03-16	2020-06-05	2020-04-06	43	63	-18	42	1	1	0	1	1	1	0	1
Gila, Arizona, US	4007	Arizona	2020-05-19	2020-03-31	2020-05-16	0	1	4.07271650190677	3.9669316577014	27	26	109.760873311701	11.2647662	Tuesday	54018	49	3	2020-04-05	2020-03-16	2020-06-05	2020-04-06	44	64	-17	43	1	1	0	1	1	1	0	1
Gila, Arizona, US	4007	Arizona	2020-05-20	2020-03-31	2020-05-16	0	1	4.07271650190677	4.04627029085543	20	25.7142857142857	109.760873311701	11.2647662	Wednesday	54018	50	4	2020-04-05	2020-03-16	2020-06-05	2020-04-06	45	65	-16	44	1	1	0	1	1	1	0	1
Gila, Arizona, US	4007	Arizona	2020-05-21	2020-03-31	2020-05-16	0	1	4.07271650190677	4.07271650190677	23	25.5714285714286	109.760873311701	11.2647662	Thursday	54018	51	5	2020-04-05	2020-03-16	2020-06-05	2020-04-06	46	66	-15	45	1	1	0	1	1	1	0	1
Gila, Arizona, US	4007	Arizona	2020-05-22	2020-03-31	2020-05-16	0	1	4.44296345662557	4.12560892400946	23	26.4285714285714	109.760873311701	11.2647662	Friday	54018	52	6	2020-04-05	2020-03-16	2020-06-05	2020-04-06	47	67	-14	46	1	1	0	1	1	1	0	1
Gila, Arizona, US	4007	Arizona	2020-05-23	2020-03-31	2020-05-16	0	1	4.25783997926617	4.1520551350608	28	25.8571428571429	109.760873311701	11.2647662	Saturday	54018	53	7	2020-04-05	2020-03-16	2020-06-05	2020-04-06	48	68	-13	47	1	1	0	1	1	1	0	1
Gila, Arizona, US	4007	Arizona	2020-05-24	2020-03-31	2020-05-16	0	1	4.44296345662557	4.20494755716348	42	26.4285714285714	109.760873311701	11.2647662	Sunday	54018	54	8	2020-04-05	2020-03-16	2020-06-05	2020-04-06	49	69	-12	48	1	1	0	1	1	1	0	1
Gila, Arizona, US	4007	Arizona	2020-05-25	2020-03-31	2020-05-16	0	1	4.44296345662557	4.25783997926617	46	29.8571428571429	109.760873311701	11.2647662	Monday	54018	55	9	2020-04-05	2020-03-16	2020-06-05	2020-04-06	50	70	-11	49	1	1	0	1	1	1	0	1
Gila, Arizona, US	4007	Arizona	2020-05-26	2020-03-31	2020-05-16	0	1	4.44296345662557	4.31073240136886	21	29	109.760873311701	11.2647662	Tuesday	54018	56	10	2020-04-05	2020-03-16	2020-06-05	2020-04-06	51	71	-10	50	1	1	0	1	1	1	0	1
Gila, Arizona, US	4007	Arizona	2020-05-27	2020-03-31	2020-05-16	0	1	4.62808693398497	4.39007103452288	21	29.1428571428571	109.760873311701	11.2647662	Wednesday	54018	57	11	2020-04-05	2020-03-16	2020-06-05	2020-04-06	52	72	-9	51	1	1	0	1	1	1	0	1
Gila, Arizona, US	4007	Arizona	2020-05-28	2020-03-31	2020-05-16	0	1	4.62808693398497	4.46940966767691	23	29.1428571428571	109.760873311701	11.2647662	Thursday	54018	58	12	2020-04-05	2020-03-16	2020-06-05	2020-04-06	53	73	-8	52	1	1	0	1	1	1	0	1
Gila, Arizona, US	4007	Arizona	2020-05-29	2020-03-31	2020-05-16	0	1	5.18345736606316	4.57519451188228	24	29.2857142857143	109.760873311701	11.2647662	Friday	54018	59	13	2020-04-05	2020-03-16	2020-06-05	2020-04-06	54	74	-7	53	1	1	0	1	1	1	0	1
Gila, Arizona, US	4007	Arizona	2020-05-30	2020-03-31	2020-05-16	0	1	5.55370432078196	4.76031798924168	33	30	109.760873311701	11.2647662	Saturday	54018	60	14	2020-04-05	2020-03-16	2020-06-05	2020-04-06	55	75	-6	54	1	1	0	1	1	1	0	1
Gila, Arizona, US	4007	Arizona	2020-05-31	2020-03-31	2020-05-16	0	1	5.73882779814136	4.94544146660108	41	29.8571428571429	109.760873311701	11.2647662	Sunday	54018	61	15	2020-04-05	2020-03-16	2020-06-05	2020-04-06	56	76	-5	55	1	1	0	1	1	1	0	1
Gila, Arizona, US	4007	Arizona	2020-06-01	2020-03-31	2020-05-16	0	1	5.73882779814136	5.13056494396048	26	27	109.760873311701	11.2647662	Monday	54018	62	16	2020-04-05	2020-03-16	2020-06-05	2020-04-06	57	77	-4	56	1	1	0	1	1	1	0	1
Gila, Arizona, US	4007	Arizona	2020-06-02	2020-03-31	2020-05-16	0	1	6.47932170757896	5.42147326552525	23	27.2857142857143	109.760873311701	11.2647662	Tuesday	54018	63	17	2020-04-05	2020-03-16	2020-06-05	2020-04-06	58	78	-3	57	1	1	0	1	1	1	0	1
Gila, Arizona, US	4007	Arizona	2020-06-03	2020-03-31	2020-05-16	0	1	6.84956866229775	5.73882779814136	28	28.2857142857143	109.760873311701	11.2647662	Wednesday	54018	64	18	2020-04-05	2020-03-16	2020-06-05	2020-04-06	59	79	-2	58	1	1	0	1	1	1	0	1
Gila, Arizona, US	4007	Arizona	2020-06-04	2020-03-31	2020-05-16	0	1	7.21981561701655	6.10907475286016	24	28.4285714285714	109.760873311701	11.2647662	Thursday	54018	65	19	2020-04-05	2020-03-16	2020-06-05	2020-04-06	60	80	-1	59	1	1	0	1	1	1	0	1
Gila, Arizona, US	4007	Arizona	2020-06-05	2020-03-31	2020-05-16	0	1	7.77518604909475	6.47932170757896	20	27.8571428571429	109.760873311701	11.2647662	Friday	54018	66	20	2020-04-05	2020-03-16	2020-06-05	2020-04-06	61	81	0	60	1	1	0	1	0	1	0	1
Gila, Arizona, US	4007	Arizona	2020-06-06	2020-03-31	2020-05-16	0	1	7.96030952645414	6.82312245124641	23	26.4285714285714	109.760873311701	11.2647662	Saturday	54018	67	21	2020-04-05	2020-03-16	2020-06-05	2020-04-06	62	82	1	61	1	1	1	1	0	1	0	1
Gila, Arizona, US	4007	Arizona	2020-06-07	2020-03-31	2020-05-16	0	1	8.33055648117294	7.19336940596521	37	25.8571428571429	109.760873311701	11.2647662	Sunday	54018	68	22	2020-04-05	2020-03-16	2020-06-05	2020-04-06	63	83	2	62	1	1	1	1	0	1	0	1
Gila, Arizona, US	4007	Arizona	2020-06-08	2020-03-31	2020-05-16	0	1	8.51567995853234	7.59006257173535	22	25.2857142857143	109.760873311701	11.2647662	Monday	54018	69	23	2020-04-05	2020-03-16	2020-06-05	2020-04-06	64	84	3	63	1	1	1	1	0	1	0	1
Gila, Arizona, US	4007	Arizona	2020-06-09	2020-03-31	2020-05-16	0	1	8.70080343589174	7.90741710435146	26	25.7142857142857	109.760873311701	11.2647662	Tuesday	54018	70	24	2020-04-05	2020-03-16	2020-06-05	2020-04-06	65	85	4	64	1	1	1	1	0	1	0	1
Gila, Arizona, US	4007	Arizona	2020-06-10	2020-03-31	2020-05-16	0	1	8.88592691325114	8.19832542591623	20	24.5714285714286	109.760873311701	11.2647662	Wednesday	54018	71	25	2020-04-05	2020-03-16	2020-06-05	2020-04-06	66	86	5	65	1	1	1	1	0	1	0	1
Gila, Arizona, US	4007	Arizona	2020-06-11	2020-03-31	2020-05-16	0	1	9.07105039061054	8.46278753642965	21	24.1428571428571	109.760873311701	11.2647662	Thursday	54018	72	26	2020-04-05	2020-03-16	2020-06-05	2020-04-06	67	87	6	66	1	1	1	1	0	1	0	1
Gila, Arizona, US	4007	Arizona	2020-06-12	2020-03-31	2020-05-16	0	1	9.99666777740753	8.78014206904577	22	24.4285714285714	109.760873311701	11.2647662	Friday	54018	73	27	2020-04-05	2020-03-16	2020-06-05	2020-04-06	68	88	7	67	1	1	1	1	0	1	0	1
Gila, Arizona, US	4007	Arizona	2020-06-13	2020-03-31	2020-05-16	0	1	10.9222851642045	9.20328144586725	25	24.7142857142857	109.760873311701	11.2647662	Saturday	54018	74	28	2020-04-05	2020-03-16	2020-06-05	2020-04-06	69	89	8	68	1	1	1	1	0	1	0	1
Gila, Arizona, US	4007	Arizona	2020-06-14	2020-03-31	2020-05-16	0	1	12.9586434151579	9.86443672215082	43	25.5714285714286	109.760873311701	11.2647662	Sunday	54018	75	29	2020-04-05	2020-03-16	2020-06-05	2020-04-06	70	90	9	69	1	1	1	1	0	1	0	1
Gila, Arizona, US	4007	Arizona	2020-06-15	2020-03-31	2020-05-16	0	1	16.1057425302677	10.9487313752559	39	28	109.760873311701	11.2647662	Monday	54018	76	30	2020-04-05	2020-03-16	2020-06-05	2020-04-06	71	91	10	70	1	1	1	1	0	1	0	1
Gila, Arizona, US	4007	Arizona	2020-06-16	2020-03-31	2020-05-16	0	1	16.8462364397053	12.1123646615149	31	28.7142857142857	109.760873311701	11.2647662	Tuesday	54018	77	31	2020-04-05	2020-03-16	2020-06-05	2020-04-06	72	92	11	71	1	1	1	1	0	1	0	1
Gila, Arizona, US	4007	Arizona	2020-06-17	2020-03-31	2020-05-16	0	1	18.3272242585805	13.4611214251334	34	30.7142857142857	109.760873311701	11.2647662	Wednesday	54018	78	32	2020-04-05	2020-03-16	2020-06-05	2020-04-06	73	93	12	72	1	1	1	1	0	1	0	1
Gila, Arizona, US	4007	Arizona	2020-06-18	2020-03-31	2020-05-16	0	1	21.2891998963308	15.206571354522	33	32.4285714285714	109.760873311701	11.2647662	Thursday	54018	79	33	2020-04-05	2020-03-16	2020-06-05	2020-04-06	74	94	13	73	1	1	1	1	0	1	0	1
Gila, Arizona, US	4007	Arizona	2020-06-19	2020-03-31	2020-05-16	0	1	23.1404346699248	17.0842523391674	30	33.5714285714286	109.760873311701	11.2647662	Friday	54018	80	34	2020-04-05	2020-03-16	2020-06-05	2020-04-06	75	95	14	74	1	1	1	1	0	1	0	1
Gila, Arizona, US	4007	Arizona	2020-06-20	2020-03-31	2020-05-16	0	1	26.472657262394	19.3057340674802	40	35.7142857142857	109.760873311701	11.2647662	Saturday	54018	81	35	2020-04-05	2020-03-16	2020-06-05	2020-04-06	76	96	15	75	1	1	1	1	0	1	0	1
Gila, Arizona, US	4007	Arizona	2020-06-21	2020-03-31	2020-05-16	0	1	29.6197563775038	21.685893062101	39	35.1428571428571	109.760873311701	11.2647662	Sunday	54018	82	36	2020-04-05	2020-03-16	2020-06-05	2020-04-06	77	97	16	76	1	1	1	1	0	1	0	1
Gila, Arizona, US	4007	Arizona	2020-06-22	2020-03-31	2020-05-16	0	1	32.5817320152542	24.0396058456705	34	34.4285714285714	109.760873311701	11.2647662	Monday	54018	83	37	2020-04-05	2020-03-16	2020-06-05	2020-04-06	78	98	17	77	1	1	1	1	0	1	0	1
Gila, Arizona, US	4007	Arizona	2020-06-23	2020-03-31	2020-05-16	0	1	35.5437076530046	26.7106731618561	33	34.7142857142857	109.760873311701	11.2647662	Tuesday	54018	84	38	2020-04-05	2020-03-16	2020-06-05	2020-04-06	79	99	18	78	1	1	1	1	0	1	0	1
Gila, Arizona, US	4007	Arizona	2020-06-24	2020-03-31	2020-05-16	0	1	37.2098189492391	29.4081866890931	37	35.1428571428571	109.760873311701	11.2647662	Wednesday	54018	85	39	2020-04-05	2020-03-16	2020-06-05	2020-04-06	80	100	19	79	1	1	1	1	0	1	0	1
Gila, Arizona, US	4007	Arizona	2020-06-25	2020-03-31	2020-05-16	0	1	39.9866711096301	32.0792540052787	36	35.5714285714286	109.760873311701	11.2647662	Thursday	54018	86	40	2020-04-05	2020-03-16	2020-06-05	2020-04-06	81	101	20	80	1	1	1	1	0	1	0	1
Gila, Arizona, US	4007	Arizona	2020-06-26	2020-03-31	2020-05-16	0	1	43.8742641341775	35.041229643029	31	35.7142857142857	109.760873311701	11.2647662	Friday	54018	87	41	2020-04-05	2020-03-16	2020-06-05	2020-04-06	82	102	21	81	1	1	1	1	0	1	0	1
Gila, Arizona, US	4007	Arizona	2020-06-27	2020-03-31	2020-05-16	0	1	46.0957458624903	37.8445280144714	36	35.1428571428571	109.760873311701	11.2647662	Saturday	54018	88	42	2020-04-05	2020-03-16	2020-06-05	2020-04-06	83	103	22	82	1	1	1	1	0	1	0	1
Gila, Arizona, US	4007	Arizona	2020-06-28	2020-03-31	2020-05-16	0	1	49.6130919323189	40.7007188080164	43	35.7142857142857	109.760873311701	11.2647662	Sunday	54018	89	43	2020-04-05	2020-03-16	2020-06-05	2020-04-06	84	104	23	83	1	1	1	1	0	1	0	1
Gila, Arizona, US	4007	Arizona	2020-06-29	2020-03-31	2020-05-16	0	1	50.1684623643971	43.2131088578939	40	36.5714285714286	109.760873311701	11.2647662	Monday	54018	90	44	2020-04-05	2020-03-16	2020-06-05	2020-04-06	85	105	24	84	1	1	1	1	0	1	0	1
Gila, Arizona, US	4007	Arizona	2020-06-30	2020-03-31	2020-05-16	0	1	54.0560553889444	45.8577299630282	35	36.8571428571429	109.760873311701	11.2647662	Tuesday	54018	91	45	2020-04-05	2020-03-16	2020-06-05	2020-04-06	86	106	25	85	1	1	1	1	0	1	0	1
Gila, Arizona, US	4007	Arizona	2020-07-01	2020-03-31	2020-05-16	0	1	57.2031545040542	48.7139207565732	33	36.2857142857143	109.760873311701	11.2647662	Wednesday	54018	92	46	2020-04-05	2020-03-16	2020-06-05	2020-04-06	87	107	26	86	1	1	1	1	0	1	0	1
Gila, Arizona, US	4007	Arizona	2020-07-02	2020-03-31	2020-05-16	0	1	58.1287718908512	51.3056494396048	27	35	109.760873311701	11.2647662	Thursday	54018	93	47	2020-04-05	2020-03-16	2020-06-05	2020-04-06	88	108	27	87	1	1	1	1	0	1	0	1
Gila, Arizona, US	4007	Arizona	2020-07-03	2020-03-31	2020-05-16	0	1	60.1651301418046	53.6329160121229	32	35.1428571428571	109.760873311701	11.2647662	Friday	54018	94	48	2020-04-05	2020-03-16	2020-06-05	2020-04-06	89	109	28	88	1	1	1	1	0	1	0	1
Gila, Arizona, US	4007	Arizona	2020-07-04	2020-03-31	2020-05-16	0	1	62.0163649153986	55.9072901625384	45	36.4285714285714	109.760873311701	11.2647662	Saturday	54018	95	49	2020-04-05	2020-03-16	2020-06-05	2020-04-06	90	110	29	89	1	1	1	1	0	1	0	1
Gila, Arizona, US	4007	Arizona	2020-07-05	2020-03-31	2020-05-16	0	1	65.5337109852271	58.1816643129539	44	36.5714285714286	109.760873311701	11.2647662	Sunday	54018	96	50	2020-04-05	2020-03-16	2020-06-05	2020-04-06	91	111	30	90	1	1	1	1	0	1	0	1
Gilchrist, Florida, US	12041	Florida	2020-03-01	2020-04-03	2020-05-18	1	0	0	51.01474111804	34	35.7142857142857	108.95719656432	48.44188274	Sunday	18582	-33	-78	2020-04-08	2020-03-19	2020-06-07	2020-04-08	-38	-18	-98	-38	0	0	0	0	1	0	1	0
Gilchrist, Florida, US	12041	Florida	2020-03-02	2020-04-03	2020-05-18	1	0	0	43.292447491048	12	32.4285714285714	108.95719656432	48.44188274	Monday	18582	-32	-77	2020-04-08	2020-03-19	2020-06-07	2020-04-08	-37	-17	-97	-37	0	0	0	0	1	0	1	0
Gilchrist, Florida, US	12041	Florida	2020-03-03	2020-04-03	2020-05-18	1	0	0	35.1205682761831	10	29.1428571428571	108.95719656432	48.44188274	Tuesday	18582	-31	-76	2020-04-08	2020-03-19	2020-06-07	2020-04-08	-36	-16	-96	-36	0	0	0	0	1	0	1	0
Gilchrist, Florida, US	12041	Florida	2020-03-04	2020-04-03	2020-05-18	1	0	0	26.8164580060615	13	27.1428571428571	108.95719656432	48.44188274	Wednesday	18582	-30	-75	2020-04-08	2020-03-19	2020-06-07	2020-04-08	-35	-15	-95	-35	0	0	0	0	1	0	1	0
Gilchrist, Florida, US	12041	Florida	2020-03-05	2020-04-03	2020-05-18	1	0	0	18.2214394143751	9	23.8571428571429	108.95719656432	48.44188274	Thursday	18582	-29	-74	2020-04-08	2020-03-19	2020-06-07	2020-04-08	-34	-14	-94	-34	0	0	0	0	1	0	1	0
Gilchrist, Florida, US	12041	Florida	2020-03-06	2020-04-03	2020-05-18	1	0	0	9.36195871217531	8	18.5714285714286	108.95719656432	48.44188274	Friday	18582	-28	-73	2020-04-08	2020-03-19	2020-06-07	2020-04-08	-33	-13	-93	-33	0	0	0	0	1	0	1	0
Gilchrist, Florida, US	12041	Florida	2020-03-07	2020-04-03	2020-05-18	1	0	0	0	19	15	108.95719656432	48.44188274	Saturday	18582	-27	-72	2020-04-08	2020-03-19	2020-06-07	2020-04-08	-32	-12	-92	-32	0	0	0	0	1	0	1	0
Gilchrist, Florida, US	12041	Florida	2020-03-08	2020-04-03	2020-05-18	1	0	0	0	33	14.8571428571429	108.95719656432	48.44188274	Sunday	18582	-26	-71	2020-04-08	2020-03-19	2020-06-07	2020-04-08	-31	-11	-91	-31	0	0	0	0	1	0	1	0
Gilchrist, Florida, US	12041	Florida	2020-03-09	2020-04-03	2020-05-18	1	0	0	0	17	15.5714285714286	108.95719656432	48.44188274	Monday	18582	-25	-70	2020-04-08	2020-03-19	2020-06-07	2020-04-08	-30	-10	-90	-30	0	0	0	0	1	0	1	0
Gilchrist, Florida, US	12041	Florida	2020-03-10	2020-04-03	2020-05-18	1	0	0	0	12	15.8571428571429	108.95719656432	48.44188274	Tuesday	18582	-24	-69	2020-04-08	2020-03-19	2020-06-07	2020-04-08	-29	-9	-89	-29	0	0	0	0	1	0	1	0
Gilchrist, Florida, US	12041	Florida	2020-03-11	2020-04-03	2020-05-18	1	0	0	0	7	15	108.95719656432	48.44188274	Wednesday	18582	-23	-68	2020-04-08	2020-03-19	2020-06-07	2020-04-08	-28	-8	-88	-28	0	0	0	0	1	0	1	0
Gilchrist, Florida, US	12041	Florida	2020-03-12	2020-04-03	2020-05-18	1	0	0	0	10	15.1428571428571	108.95719656432	48.44188274	Thursday	18582	-22	-67	2020-04-08	2020-03-19	2020-06-07	2020-04-08	-27	-7	-87	-27	0	0	0	0	1	0	1	0
Gilchrist, Florida, US	12041	Florida	2020-03-13	2020-04-03	2020-05-18	1	0	0	0	8	15.1428571428571	108.95719656432	48.44188274	Friday	18582	-21	-66	2020-04-08	2020-03-19	2020-06-07	2020-04-08	-26	-6	-86	-26	0	0	0	0	1	0	1	0
Gilchrist, Florida, US	12041	Florida	2020-03-14	2020-04-03	2020-05-18	1	0	0	0	26	16.1428571428571	108.95719656432	48.44188274	Saturday	18582	-20	-65	2020-04-08	2020-03-19	2020-06-07	2020-04-08	-25	-5	-85	-25	0	0	0	0	1	0	1	0
Gilchrist, Florida, US	12041	Florida	2020-03-15	2020-04-03	2020-05-18	1	0	0	0	30	15.7142857142857	108.95719656432	48.44188274	Sunday	18582	-19	-64	2020-04-08	2020-03-19	2020-06-07	2020-04-08	-24	-4	-84	-24	0	0	0	0	1	0	1	0
Gilchrist, Florida, US	12041	Florida	2020-03-16	2020-04-03	2020-05-18	1	0	0	0	17	15.7142857142857	108.95719656432	48.44188274	Monday	18582	-18	-63	2020-04-08	2020-03-19	2020-06-07	2020-04-08	-23	-3	-83	-23	0	0	0	0	1	0	1	0
Gilchrist, Florida, US	12041	Florida	2020-03-17	2020-04-03	2020-05-18	1	0	0	0	11	15.5714285714286	108.95719656432	48.44188274	Tuesday	18582	-17	-62	2020-04-08	2020-03-19	2020-06-07	2020-04-08	-22	-2	-82	-22	0	0	0	0	1	0	1	0
Gilchrist, Florida, US	12041	Florida	2020-03-18	2020-04-03	2020-05-18	1	0	0	0	19	17.2857142857143	108.95719656432	48.44188274	Wednesday	18582	-16	-61	2020-04-08	2020-03-19	2020-06-07	2020-04-08	-21	-1	-81	-21	0	0	0	0	1	0	1	0
Gilchrist, Florida, US	12041	Florida	2020-03-19	2020-04-03	2020-05-18	1	0	0	0	16	18.1428571428571	108.95719656432	48.44188274	Thursday	18582	-15	-60	2020-04-08	2020-03-19	2020-06-07	2020-04-08	-20	0	-80	-20	0	0	0	0	1	0	1	0
Gilchrist, Florida, US	12041	Florida	2020-03-20	2020-04-03	2020-05-18	1	0	0	0	20	19.8571428571429	108.95719656432	48.44188274	Friday	18582	-14	-59	2020-04-08	2020-03-19	2020-06-07	2020-04-08	-19	1	-79	-19	0	1	0	0	1	0	1	1
Gilchrist, Florida, US	12041	Florida	2020-03-21	2020-04-03	2020-05-18	1	0	0	0	34	21	108.95719656432	48.44188274	Saturday	18582	-13	-58	2020-04-08	2020-03-19	2020-06-07	2020-04-08	-18	2	-78	-18	0	1	0	0	1	0	1	1
Gilchrist, Florida, US	12041	Florida	2020-03-22	2020-04-03	2020-05-18	1	0	0	0	46	23.2857142857143	108.95719656432	48.44188274	Sunday	18582	-12	-57	2020-04-08	2020-03-19	2020-06-07	2020-04-08	-17	3	-77	-17	0	1	0	0	1	0	1	1
Gilchrist, Florida, US	12041	Florida	2020-03-23	2020-04-03	2020-05-18	1	0	0	0	32	25.4285714285714	108.95719656432	48.44188274	Monday	18582	-11	-56	2020-04-08	2020-03-19	2020-06-07	2020-04-08	-16	4	-76	-16	0	1	0	0	1	0	1	1
Gilchrist, Florida, US	12041	Florida	2020-03-24	2020-04-03	2020-05-18	1	0	0	0	27	27.7142857142857	108.95719656432	48.44188274	Tuesday	18582	-10	-55	2020-04-08	2020-03-19	2020-06-07	2020-04-08	-15	5	-75	-15	0	1	0	0	1	0	1	1
Gilchrist, Florida, US	12041	Florida	2020-03-25	2020-04-03	2020-05-18	1	0	0	0	23	28.2857142857143	108.95719656432	48.44188274	Wednesday	18582	-9	-54	2020-04-08	2020-03-19	2020-06-07	2020-04-08	-14	6	-74	-14	0	1	0	0	1	0	1	1
Gilchrist, Florida, US	12041	Florida	2020-03-26	2020-04-03	2020-05-18	1	0	0	0	25	29.5714285714286	108.95719656432	48.44188274	Thursday	18582	-8	-53	2020-04-08	2020-03-19	2020-06-07	2020-04-08	-13	7	-73	-13	0	1	0	0	1	0	1	1
Gilchrist, Florida, US	12041	Florida	2020-03-27	2020-04-03	2020-05-18	1	0	0	0	23	30	108.95719656432	48.44188274	Friday	18582	-7	-52	2020-04-08	2020-03-19	2020-06-07	2020-04-08	-12	8	-72	-12	0	1	0	0	1	0	1	1
Gilchrist, Florida, US	12041	Florida	2020-03-28	2020-04-03	2020-05-18	1	0	0	0	42	31.1428571428571	108.95719656432	48.44188274	Saturday	18582	-6	-51	2020-04-08	2020-03-19	2020-06-07	2020-04-08	-11	9	-71	-11	0	1	0	0	1	0	1	1
Gilchrist, Florida, US	12041	Florida	2020-03-29	2020-04-03	2020-05-18	1	0	0	0	47	31.2857142857143	108.95719656432	48.44188274	Sunday	18582	-5	-50	2020-04-08	2020-03-19	2020-06-07	2020-04-08	-10	10	-70	-10	0	1	0	0	1	0	1	1
Gilchrist, Florida, US	12041	Florida	2020-03-30	2020-04-03	2020-05-18	1	0	0	0	29	30.8571428571429	108.95719656432	48.44188274	Monday	18582	-4	-49	2020-04-08	2020-03-19	2020-06-07	2020-04-08	-9	11	-69	-9	0	1	0	0	1	0	1	1
Gilchrist, Florida, US	12041	Florida	2020-03-31	2020-04-03	2020-05-18	1	0	0	0	33	31.7142857142857	108.95719656432	48.44188274	Tuesday	18582	-3	-48	2020-04-08	2020-03-19	2020-06-07	2020-04-08	-8	12	-68	-8	0	1	0	0	1	0	1	1
Gilchrist, Florida, US	12041	Florida	2020-04-01	2020-04-03	2020-05-18	1	0	0	0	22	31.5714285714286	108.95719656432	48.44188274	Wednesday	18582	-2	-47	2020-04-08	2020-03-19	2020-06-07	2020-04-08	-7	13	-67	-7	0	1	0	0	1	0	1	1
Gilchrist, Florida, US	12041	Florida	2020-04-02	2020-04-03	2020-05-18	1	0	0	0	32	32.5714285714286	108.95719656432	48.44188274	Thursday	18582	-1	-46	2020-04-08	2020-03-19	2020-06-07	2020-04-08	-6	14	-66	-6	0	1	0	0	1	0	1	1
Gilchrist, Florida, US	12041	Florida	2020-04-03	2020-04-03	2020-05-18	1	0	0	0	22	32.4285714285714	108.95719656432	48.44188274	Friday	18582	0	-45	2020-04-08	2020-03-19	2020-06-07	2020-04-08	-5	15	-65	-5	0	1	0	0	1	0	1	1
Gilchrist, Florida, US	12041	Florida	2020-04-04	2020-04-03	2020-05-18	1	1	0	0	43	32.5714285714286	108.95719656432	48.44188274	Saturday	18582	1	-44	2020-04-08	2020-03-19	2020-06-07	2020-04-08	-4	16	-64	-4	0	1	0	0	1	0	1	1
Gilchrist, Florida, US	12041	Florida	2020-04-05	2020-04-03	2020-05-18	1	1	0	0	54	33.5714285714286	108.95719656432	48.44188274	Sunday	18582	2	-43	2020-04-08	2020-03-19	2020-06-07	2020-04-08	-3	17	-63	-3	0	1	0	0	1	0	1	1
Gilchrist, Florida, US	12041	Florida	2020-04-06	2020-04-03	2020-05-18	1	1	0	0	32	34	108.95719656432	48.44188274	Monday	18582	3	-42	2020-04-08	2020-03-19	2020-06-07	2020-04-08	-2	18	-62	-2	0	1	0	0	1	0	1	1
Gilchrist, Florida, US	12041	Florida	2020-04-07	2020-04-03	2020-05-18	1	1	0.538155203960822	0.076879314851546	28	33.2857142857143	108.95719656432	48.44188274	Tuesday	18582	4	-41	2020-04-08	2020-03-19	2020-06-07	2020-04-08	-1	19	-61	-1	0	1	0	0	1	0	1	1
Gilchrist, Florida, US	12041	Florida	2020-04-08	2020-04-03	2020-05-18	1	1	0.538155203960822	0.153758629703092	26	33.8571428571429	108.95719656432	48.44188274	Wednesday	18582	5	-40	2020-04-08	2020-03-19	2020-06-07	2020-04-08	0	20	-60	0	0	1	0	0	1	0	0	1
Gilchrist, Florida, US	12041	Florida	2020-04-09	2020-04-03	2020-05-18	1	1	1.61446561188247	0.38439657425773	28	33.2857142857143	108.95719656432	48.44188274	Thursday	18582	6	-39	2020-04-08	2020-03-19	2020-06-07	2020-04-08	1	21	-59	1	1	1	0	1	1	1	0	1
Gilchrist, Florida, US	12041	Florida	2020-04-10	2020-04-03	2020-05-18	1	1	2.15262081584329	0.691913833663914	25	33.7142857142857	108.95719656432	48.44188274	Friday	18582	7	-38	2020-04-08	2020-03-19	2020-06-07	2020-04-08	2	22	-58	2	1	1	0	1	1	1	0	1
Gilchrist, Florida, US	12041	Florida	2020-04-11	2020-04-03	2020-05-18	1	1	2.15262081584329	0.999431093070098	40	33.2857142857143	108.95719656432	48.44188274	Saturday	18582	8	-37	2020-04-08	2020-03-19	2020-06-07	2020-04-08	3	23	-57	3	1	1	0	1	1	1	0	1
Gilchrist, Florida, US	12041	Florida	2020-04-12	2020-04-03	2020-05-18	1	1	2.15262081584329	1.30694835247628	60	34.1428571428571	108.95719656432	48.44188274	Sunday	18582	9	-36	2020-04-08	2020-03-19	2020-06-07	2020-04-08	4	24	-56	4	1	1	0	1	1	1	0	1
Gilchrist, Florida, US	12041	Florida	2020-04-13	2020-04-03	2020-05-18	1	1	2.15262081584329	1.61446561188247	31	34	108.95719656432	48.44188274	Monday	18582	10	-35	2020-04-08	2020-03-19	2020-06-07	2020-04-08	5	25	-55	5	1	1	0	1	1	1	0	1
Gilchrist, Florida, US	12041	Florida	2020-04-14	2020-04-03	2020-05-18	1	1	3.22893122376493	1.9988621861402	34	34.8571428571429	108.95719656432	48.44188274	Tuesday	18582	11	-34	2020-04-08	2020-03-19	2020-06-07	2020-04-08	6	26	-54	6	1	1	0	1	1	1	0	1
Gilchrist, Florida, US	12041	Florida	2020-04-15	2020-04-03	2020-05-18	1	1	3.22893122376493	2.38325876039793	27	35	108.95719656432	48.44188274	Wednesday	18582	12	-33	2020-04-08	2020-03-19	2020-06-07	2020-04-08	7	27	-53	7	1	1	0	1	1	1	0	1
Gilchrist, Florida, US	12041	Florida	2020-04-16	2020-04-03	2020-05-18	1	1	2.15262081584329	2.46013807524947	20	33.8571428571429	108.95719656432	48.44188274	Thursday	18582	13	-32	2020-04-08	2020-03-19	2020-06-07	2020-04-08	8	28	-52	8	1	1	0	1	1	1	0	1
Gilchrist, Florida, US	12041	Florida	2020-04-17	2020-04-03	2020-05-18	1	1	2.15262081584329	2.46013807524947	17	32.7142857142857	108.95719656432	48.44188274	Friday	18582	14	-31	2020-04-08	2020-03-19	2020-06-07	2020-04-08	9	29	-51	9	1	1	0	1	1	1	0	1
Gilchrist, Florida, US	12041	Florida	2020-04-18	2020-04-03	2020-05-18	1	1	2.15262081584329	2.46013807524947	39	32.5714285714286	108.95719656432	48.44188274	Saturday	18582	15	-30	2020-04-08	2020-03-19	2020-06-07	2020-04-08	10	30	-50	10	1	1	0	1	1	1	0	1
Gilchrist, Florida, US	12041	Florida	2020-04-19	2020-04-03	2020-05-18	1	1	2.15262081584329	2.46013807524947	51	31.2857142857143	108.95719656432	48.44188274	Sunday	18582	16	-29	2020-04-08	2020-03-19	2020-06-07	2020-04-08	11	31	-49	11	1	1	0	1	1	1	0	1
Gilchrist, Florida, US	12041	Florida	2020-04-20	2020-04-03	2020-05-18	1	1	2.15262081584329	2.46013807524947	25	30.4285714285714	108.95719656432	48.44188274	Monday	18582	17	-28	2020-04-08	2020-03-19	2020-06-07	2020-04-08	12	32	-48	12	1	1	0	1	1	1	0	1
Gilchrist, Florida, US	12041	Florida	2020-04-21	2020-04-03	2020-05-18	1	1	2.15262081584329	2.30637944554638	23	28.8571428571429	108.95719656432	48.44188274	Tuesday	18582	18	-27	2020-04-08	2020-03-19	2020-06-07	2020-04-08	13	33	-47	13	1	1	0	1	1	1	0	1
Gilchrist, Florida, US	12041	Florida	2020-04-22	2020-04-03	2020-05-18	1	1	2.15262081584329	2.15262081584329	27	28.8571428571429	108.95719656432	48.44188274	Wednesday	18582	19	-26	2020-04-08	2020-03-19	2020-06-07	2020-04-08	14	34	-46	14	1	1	0	1	1	1	0	1
Gilchrist, Florida, US	12041	Florida	2020-04-23	2020-04-03	2020-05-18	1	1	2.15262081584329	2.15262081584329	24	29.4285714285714	108.95719656432	48.44188274	Thursday	18582	20	-25	2020-04-08	2020-03-19	2020-06-07	2020-04-08	15	35	-45	15	1	1	0	1	1	1	0	1
Gilchrist, Florida, US	12041	Florida	2020-04-24	2020-04-03	2020-05-18	1	1	2.15262081584329	2.15262081584329	22	30.1428571428571	108.95719656432	48.44188274	Friday	18582	21	-24	2020-04-08	2020-03-19	2020-06-07	2020-04-08	16	36	-44	16	1	1	0	1	1	1	0	1
Gilchrist, Florida, US	12041	Florida	2020-04-25	2020-04-03	2020-05-18	1	1	2.15262081584329	2.15262081584329	27	28.4285714285714	108.95719656432	48.44188274	Saturday	18582	22	-23	2020-04-08	2020-03-19	2020-06-07	2020-04-08	17	37	-43	17	1	1	0	1	1	1	0	1
Gilchrist, Florida, US	12041	Florida	2020-04-26	2020-04-03	2020-05-18	1	1	2.15262081584329	2.15262081584329	44	27.4285714285714	108.95719656432	48.44188274	Sunday	18582	23	-22	2020-04-08	2020-03-19	2020-06-07	2020-04-08	18	38	-42	18	1	1	0	1	1	1	0	1
Gilchrist, Florida, US	12041	Florida	2020-04-27	2020-04-03	2020-05-18	1	1	2.15262081584329	2.15262081584329	24	27.2857142857143	108.95719656432	48.44188274	Monday	18582	24	-21	2020-04-08	2020-03-19	2020-06-07	2020-04-08	19	39	-41	19	1	1	0	1	1	1	0	1
Gilchrist, Florida, US	12041	Florida	2020-04-28	2020-04-03	2020-05-18	1	1	2.15262081584329	2.15262081584329	16	26.2857142857143	108.95719656432	48.44188274	Tuesday	18582	25	-20	2020-04-08	2020-03-19	2020-06-07	2020-04-08	20	40	-40	20	1	1	0	1	1	1	0	1
Gilchrist, Florida, US	12041	Florida	2020-04-29	2020-04-03	2020-05-18	1	1	2.15262081584329	2.15262081584329	16	24.7142857142857	108.95719656432	48.44188274	Wednesday	18582	26	-19	2020-04-08	2020-03-19	2020-06-07	2020-04-08	21	41	-39	21	1	1	0	1	1	1	0	1
Gilchrist, Florida, US	12041	Florida	2020-04-30	2020-04-03	2020-05-18	1	1	2.69077601980411	2.22950013069484	24	24.7142857142857	108.95719656432	48.44188274	Thursday	18582	27	-18	2020-04-08	2020-03-19	2020-06-07	2020-04-08	22	42	-38	22	1	1	0	1	1	1	0	1
Gilchrist, Florida, US	12041	Florida	2020-05-01	2020-04-03	2020-05-18	1	1	2.69077601980411	2.30637944554638	13	23.4285714285714	108.95719656432	48.44188274	Friday	18582	28	-17	2020-04-08	2020-03-19	2020-06-07	2020-04-08	23	43	-37	23	1	1	0	1	1	1	0	1
Gilchrist, Florida, US	12041	Florida	2020-05-02	2020-04-03	2020-05-18	1	1	2.69077601980411	2.38325876039793	31	24	108.95719656432	48.44188274	Saturday	18582	29	-16	2020-04-08	2020-03-19	2020-06-07	2020-04-08	24	44	-36	24	1	1	0	1	1	1	0	1
Gilchrist, Florida, US	12041	Florida	2020-05-03	2020-04-03	2020-05-18	1	1	3.22893122376493	2.53701739010102	41	23.5714285714286	108.95719656432	48.44188274	Sunday	18582	30	-15	2020-04-08	2020-03-19	2020-06-07	2020-04-08	25	45	-35	25	1	1	0	1	1	1	0	1
Gilchrist, Florida, US	12041	Florida	2020-05-04	2020-04-03	2020-05-18	1	1	3.22893122376493	2.69077601980411	12	21.8571428571429	108.95719656432	48.44188274	Monday	18582	31	-14	2020-04-08	2020-03-19	2020-06-07	2020-04-08	26	46	-34	26	1	1	0	1	1	1	0	1
Gilchrist, Florida, US	12041	Florida	2020-05-05	2020-04-03	2020-05-18	1	1	3.22893122376493	2.8445346495072	23	22.8571428571429	108.95719656432	48.44188274	Tuesday	18582	32	-13	2020-04-08	2020-03-19	2020-06-07	2020-04-08	27	47	-33	27	1	1	0	1	1	1	0	1
Gilchrist, Florida, US	12041	Florida	2020-05-06	2020-04-03	2020-05-18	1	1	3.22893122376493	2.9982932792103	18	23.1428571428571	108.95719656432	48.44188274	Wednesday	18582	33	-12	2020-04-08	2020-03-19	2020-06-07	2020-04-08	28	48	-32	28	1	1	0	1	1	1	0	1
Gilchrist, Florida, US	12041	Florida	2020-05-07	2020-04-03	2020-05-18	1	1	3.22893122376493	3.07517259406184	12	21.4285714285714	108.95719656432	48.44188274	Thursday	18582	34	-11	2020-04-08	2020-03-19	2020-06-07	2020-04-08	29	49	-31	29	1	1	0	1	1	1	0	1
Gilchrist, Florida, US	12041	Florida	2020-05-08	2020-04-03	2020-05-18	1	1	3.22893122376493	3.15205190891339	10	21	108.95719656432	48.44188274	Friday	18582	35	-10	2020-04-08	2020-03-19	2020-06-07	2020-04-08	30	50	-30	30	1	1	0	1	1	1	0	1
Gilchrist, Florida, US	12041	Florida	2020-05-09	2020-04-03	2020-05-18	1	1	3.22893122376493	3.22893122376493	25	20.1428571428571	108.95719656432	48.44188274	Saturday	18582	36	-9	2020-04-08	2020-03-19	2020-06-07	2020-04-08	31	51	-29	31	1	1	0	1	1	1	0	1
Gilchrist, Florida, US	12041	Florida	2020-05-10	2020-04-03	2020-05-18	1	1	3.22893122376493	3.22893122376493	40	20	108.95719656432	48.44188274	Sunday	18582	37	-8	2020-04-08	2020-03-19	2020-06-07	2020-04-08	32	52	-28	32	1	1	0	1	1	1	0	1
Gilchrist, Florida, US	12041	Florida	2020-05-11	2020-04-03	2020-05-18	1	1	3.22893122376493	3.22893122376493	19	21	108.95719656432	48.44188274	Monday	18582	38	-7	2020-04-08	2020-03-19	2020-06-07	2020-04-08	33	53	-27	33	1	1	0	1	1	1	0	1
Gilchrist, Florida, US	12041	Florida	2020-05-12	2020-04-03	2020-05-18	1	1	3.22893122376493	3.22893122376493	12	19.4285714285714	108.95719656432	48.44188274	Tuesday	18582	39	-6	2020-04-08	2020-03-19	2020-06-07	2020-04-08	34	54	-26	34	1	1	0	1	1	1	0	1
Gilchrist, Florida, US	12041	Florida	2020-05-13	2020-04-03	2020-05-18	1	1	3.76708642772576	3.30581053861648	15	19	108.95719656432	48.44188274	Wednesday	18582	40	-5	2020-04-08	2020-03-19	2020-06-07	2020-04-08	35	55	-25	35	1	1	0	1	1	1	0	1
Gilchrist, Florida, US	12041	Florida	2020-05-14	2020-04-03	2020-05-18	1	1	3.76708642772576	3.38268985346803	15	19.4285714285714	108.95719656432	48.44188274	Thursday	18582	41	-4	2020-04-08	2020-03-19	2020-06-07	2020-04-08	36	56	-24	36	1	1	0	1	1	1	0	1
Gilchrist, Florida, US	12041	Florida	2020-05-15	2020-04-03	2020-05-18	1	1	3.76708642772576	3.45956916831957	10	19.4285714285714	108.95719656432	48.44188274	Friday	18582	42	-3	2020-04-08	2020-03-19	2020-06-07	2020-04-08	37	57	-23	37	1	1	0	1	1	1	0	1
Gilchrist, Florida, US	12041	Florida	2020-05-16	2020-04-03	2020-05-18	1	1	3.76708642772576	3.53644848317112	27	19.7142857142857	108.95719656432	48.44188274	Saturday	18582	43	-2	2020-04-08	2020-03-19	2020-06-07	2020-04-08	38	58	-22	38	1	1	0	1	1	1	0	1
Gilchrist, Florida, US	12041	Florida	2020-05-17	2020-04-03	2020-05-18	1	1	3.76708642772576	3.61332779802266	37	19.2857142857143	108.95719656432	48.44188274	Sunday	18582	44	-1	2020-04-08	2020-03-19	2020-06-07	2020-04-08	39	59	-21	39	1	1	0	1	1	1	0	1
Gilchrist, Florida, US	12041	Florida	2020-05-18	2020-04-03	2020-05-18	0	1	3.76708642772576	3.69020711287421	15	18.7142857142857	108.95719656432	48.44188274	Monday	18582	45	0	2020-04-08	2020-03-19	2020-06-07	2020-04-08	40	60	-20	40	1	1	0	1	1	1	0	1
Gilchrist, Florida, US	12041	Florida	2020-05-19	2020-04-03	2020-05-18	0	1	4.30524163168658	3.8439657425773	14	19	108.95719656432	48.44188274	Tuesday	18582	46	1	2020-04-08	2020-03-19	2020-06-07	2020-04-08	41	61	-19	41	1	1	0	1	1	1	0	1
Gilchrist, Florida, US	12041	Florida	2020-05-20	2020-04-03	2020-05-18	0	1	4.30524163168658	3.92084505742885	12	18.5714285714286	108.95719656432	48.44188274	Wednesday	18582	47	2	2020-04-08	2020-03-19	2020-06-07	2020-04-08	42	62	-18	42	1	1	0	1	1	1	0	1
Gilchrist, Florida, US	12041	Florida	2020-05-21	2020-04-03	2020-05-18	0	1	4.30524163168658	3.99772437228039	14	18.4285714285714	108.95719656432	48.44188274	Thursday	18582	48	3	2020-04-08	2020-03-19	2020-06-07	2020-04-08	43	63	-17	43	1	1	0	1	1	1	0	1
Gilchrist, Florida, US	12041	Florida	2020-05-22	2020-04-03	2020-05-18	0	1	5.38155203960822	4.22836231683503	11	18.5714285714286	108.95719656432	48.44188274	Friday	18582	49	4	2020-04-08	2020-03-19	2020-06-07	2020-04-08	44	64	-16	44	1	1	0	1	1	1	0	1
Gilchrist, Florida, US	12041	Florida	2020-05-23	2020-04-03	2020-05-18	0	1	5.38155203960822	4.45900026138967	32	19.2857142857143	108.95719656432	48.44188274	Saturday	18582	50	5	2020-04-08	2020-03-19	2020-06-07	2020-04-08	45	65	-15	45	1	1	0	1	1	1	0	1
Gilchrist, Florida, US	12041	Florida	2020-05-24	2020-04-03	2020-05-18	0	1	5.91970724356905	4.76651752079585	36	19.1428571428571	108.95719656432	48.44188274	Sunday	18582	51	6	2020-04-08	2020-03-19	2020-06-07	2020-04-08	46	66	-14	46	1	1	0	1	1	1	0	1
Gilchrist, Florida, US	12041	Florida	2020-05-25	2020-04-03	2020-05-18	0	1	6.45786244752987	5.15091409505358	41	22.8571428571429	108.95719656432	48.44188274	Monday	18582	52	7	2020-04-08	2020-03-19	2020-06-07	2020-04-08	47	67	-13	47	1	1	0	1	1	1	0	1
Gilchrist, Florida, US	12041	Florida	2020-05-26	2020-04-03	2020-05-18	0	1	6.45786244752987	5.45843135445977	19	23.5714285714286	108.95719656432	48.44188274	Tuesday	18582	53	8	2020-04-08	2020-03-19	2020-06-07	2020-04-08	48	68	-12	48	1	1	0	1	1	1	0	1
Gilchrist, Florida, US	12041	Florida	2020-05-27	2020-04-03	2020-05-18	0	1	6.45786244752987	5.76594861386595	11	23.4285714285714	108.95719656432	48.44188274	Wednesday	18582	54	9	2020-04-08	2020-03-19	2020-06-07	2020-04-08	49	69	-11	49	1	1	0	1	1	1	0	1
Gilchrist, Florida, US	12041	Florida	2020-05-28	2020-04-03	2020-05-18	0	1	6.45786244752987	6.07346587327214	17	23.8571428571429	108.95719656432	48.44188274	Thursday	18582	55	10	2020-04-08	2020-03-19	2020-06-07	2020-04-08	50	70	-10	50	1	1	0	1	1	1	0	1
Gilchrist, Florida, US	12041	Florida	2020-05-29	2020-04-03	2020-05-18	0	1	6.45786244752987	6.22722450297523	13	24.1428571428571	108.95719656432	48.44188274	Friday	18582	56	11	2020-04-08	2020-03-19	2020-06-07	2020-04-08	51	71	-9	51	1	1	0	1	1	1	0	1
Gilchrist, Florida, US	12041	Florida	2020-05-30	2020-04-03	2020-05-18	0	1	6.99601765149069	6.45786244752987	28	23.5714285714286	108.95719656432	48.44188274	Saturday	18582	57	12	2020-04-08	2020-03-19	2020-06-07	2020-04-08	52	72	-8	52	1	1	0	1	1	1	0	1
Gilchrist, Florida, US	12041	Florida	2020-05-31	2020-04-03	2020-05-18	0	1	6.45786244752987	6.53474176238141	36	23.5714285714286	108.95719656432	48.44188274	Sunday	18582	58	13	2020-04-08	2020-03-19	2020-06-07	2020-04-08	53	73	-7	53	1	1	0	1	1	1	0	1
Gilchrist, Florida, US	12041	Florida	2020-06-01	2020-04-03	2020-05-18	0	1	8.07232805941233	6.76537970693605	19	20.4285714285714	108.95719656432	48.44188274	Monday	18582	59	14	2020-04-08	2020-03-19	2020-06-07	2020-04-08	54	74	-6	54	1	1	0	1	1	1	0	1
Gilchrist, Florida, US	12041	Florida	2020-06-02	2020-04-03	2020-05-18	0	1	8.07232805941233	6.99601765149069	18	20.2857142857143	108.95719656432	48.44188274	Tuesday	18582	60	15	2020-04-08	2020-03-19	2020-06-07	2020-04-08	55	75	-5	55	1	1	0	1	1	1	0	1
Gilchrist, Florida, US	12041	Florida	2020-06-03	2020-04-03	2020-05-18	0	1	8.07232805941233	7.22665559604533	13	20.5714285714286	108.95719656432	48.44188274	Wednesday	18582	61	16	2020-04-08	2020-03-19	2020-06-07	2020-04-08	56	76	-4	56	1	1	0	1	1	1	0	1
Gilchrist, Florida, US	12041	Florida	2020-06-04	2020-04-03	2020-05-18	0	1	9.14863846733398	7.61105217030306	22	21.2857142857143	108.95719656432	48.44188274	Thursday	18582	62	17	2020-04-08	2020-03-19	2020-06-07	2020-04-08	57	77	-3	57	1	1	0	1	1	1	0	1
Gilchrist, Florida, US	12041	Florida	2020-06-05	2020-04-03	2020-05-18	0	1	10.2249488752556	8.14920737426388	12	21.1428571428571	108.95719656432	48.44188274	Friday	18582	63	18	2020-04-08	2020-03-19	2020-06-07	2020-04-08	58	78	-2	58	1	1	0	1	1	1	0	1
Gilchrist, Florida, US	12041	Florida	2020-06-06	2020-04-03	2020-05-18	0	1	10.2249488752556	8.61048326337316	30	21.4285714285714	108.95719656432	48.44188274	Saturday	18582	64	19	2020-04-08	2020-03-19	2020-06-07	2020-04-08	59	79	-1	59	1	1	0	1	1	1	0	1
Gilchrist, Florida, US	12041	Florida	2020-06-07	2020-04-03	2020-05-18	0	1	10.7631040792164	9.22551778218553	46	22.8571428571429	108.95719656432	48.44188274	Sunday	18582	65	20	2020-04-08	2020-03-19	2020-06-07	2020-04-08	60	80	0	60	1	1	0	1	0	1	0	1
Gilchrist, Florida, US	12041	Florida	2020-06-08	2020-04-03	2020-05-18	0	1	10.2249488752556	9.53303504159171	15	22.2857142857143	108.95719656432	48.44188274	Monday	18582	66	21	2020-04-08	2020-03-19	2020-06-07	2020-04-08	61	81	1	61	1	1	1	1	0	1	0	1
Gilchrist, Florida, US	12041	Florida	2020-06-09	2020-04-03	2020-05-18	0	1	10.2249488752556	9.84055230099789	23	23	108.95719656432	48.44188274	Tuesday	18582	67	22	2020-04-08	2020-03-19	2020-06-07	2020-04-08	62	82	2	62	1	1	1	1	0	1	0	1
Gilchrist, Florida, US	12041	Florida	2020-06-10	2020-04-03	2020-05-18	0	1	10.2249488752556	10.1480695604041	19	23.8571428571429	108.95719656432	48.44188274	Wednesday	18582	68	23	2020-04-08	2020-03-19	2020-06-07	2020-04-08	63	83	3	63	1	1	1	1	0	1	0	1
Gilchrist, Florida, US	12041	Florida	2020-06-11	2020-04-03	2020-05-18	0	1	10.7631040792164	10.3787075049587	14	22.7142857142857	108.95719656432	48.44188274	Thursday	18582	69	24	2020-04-08	2020-03-19	2020-06-07	2020-04-08	64	84	4	64	1	1	1	1	0	1	0	1
Gilchrist, Florida, US	12041	Florida	2020-06-12	2020-04-03	2020-05-18	0	1	11.8394144871381	10.6093454495134	10	22.4285714285714	108.95719656432	48.44188274	Friday	18582	70	25	2020-04-08	2020-03-19	2020-06-07	2020-04-08	65	85	5	65	1	1	1	1	0	1	0	1
Gilchrist, Florida, US	12041	Florida	2020-06-13	2020-04-03	2020-05-18	0	1	13.9920353029814	11.1475006534742	28	22.1428571428571	108.95719656432	48.44188274	Saturday	18582	71	26	2020-04-08	2020-03-19	2020-06-07	2020-04-08	66	86	6	66	1	1	1	1	0	1	0	1
Gilchrist, Florida, US	12041	Florida	2020-06-14	2020-04-03	2020-05-18	0	1	13.9920353029814	11.6087765425835	27	19.4285714285714	108.95719656432	48.44188274	Sunday	18582	72	27	2020-04-08	2020-03-19	2020-06-07	2020-04-08	67	87	7	67	1	1	1	1	0	1	0	1
Gilchrist, Florida, US	12041	Florida	2020-06-15	2020-04-03	2020-05-18	0	1	13.9920353029814	12.1469317465443	22	20.4285714285714	108.95719656432	48.44188274	Monday	18582	73	28	2020-04-08	2020-03-19	2020-06-07	2020-04-08	68	88	8	68	1	1	1	1	0	1	0	1
Gilchrist, Florida, US	12041	Florida	2020-06-16	2020-04-03	2020-05-18	0	1	39.28532988914	16.2984147485278	19	19.8571428571429	108.95719656432	48.44188274	Tuesday	18582	74	29	2020-04-08	2020-03-19	2020-06-07	2020-04-08	69	89	9	69	1	1	1	1	0	1	0	1
Gilchrist, Florida, US	12041	Florida	2020-06-17	2020-04-03	2020-05-18	0	1	39.28532988914	20.4498977505112	15	19.2857142857143	108.95719656432	48.44188274	Wednesday	18582	75	30	2020-04-08	2020-03-19	2020-06-07	2020-04-08	70	90	10	70	1	1	1	1	0	1	0	1
Gilchrist, Florida, US	12041	Florida	2020-06-18	2020-04-03	2020-05-18	0	1	39.8234850931008	24.6013807524947	15	19.4285714285714	108.95719656432	48.44188274	Thursday	18582	76	31	2020-04-08	2020-03-19	2020-06-07	2020-04-08	71	91	11	71	1	1	1	1	0	1	0	1
Gilchrist, Florida, US	12041	Florida	2020-06-19	2020-04-03	2020-05-18	0	1	40.3616402970617	28.6759844396267	13	19.8571428571429	108.95719656432	48.44188274	Friday	18582	77	32	2020-04-08	2020-03-19	2020-06-07	2020-04-08	72	92	12	72	1	1	1	1	0	1	0	1
Gilchrist, Florida, US	12041	Florida	2020-06-20	2020-04-03	2020-05-18	0	1	40.3616402970617	32.4430708673524	20	18.7142857142857	108.95719656432	48.44188274	Saturday	18582	78	33	2020-04-08	2020-03-19	2020-06-07	2020-04-08	73	93	13	73	1	1	1	1	0	1	0	1
Gilchrist, Florida, US	12041	Florida	2020-06-21	2020-04-03	2020-05-18	0	1	40.3616402970617	36.2101572950782	25	18.4285714285714	108.95719656432	48.44188274	Sunday	18582	79	34	2020-04-08	2020-03-19	2020-06-07	2020-04-08	74	94	14	74	1	1	1	1	0	1	0	1
Gilchrist, Florida, US	12041	Florida	2020-06-22	2020-04-03	2020-05-18	0	1	46.2813475406307	40.8229161861709	23	18.5714285714286	108.95719656432	48.44188274	Monday	18582	80	35	2020-04-08	2020-03-19	2020-06-07	2020-04-08	75	95	15	75	1	1	1	1	0	1	0	1
Gilchrist, Florida, US	12041	Florida	2020-06-23	2020-04-03	2020-05-18	0	1	46.2813475406307	41.8223472792411	16	18.1428571428571	108.95719656432	48.44188274	Tuesday	18582	81	36	2020-04-08	2020-03-19	2020-06-07	2020-04-08	76	96	16	76	1	1	1	1	0	1	0	1
Gilchrist, Florida, US	12041	Florida	2020-06-24	2020-04-03	2020-05-18	0	1	47.3576579485524	42.9755370020142	15	18.1428571428571	108.95719656432	48.44188274	Wednesday	18582	82	37	2020-04-08	2020-03-19	2020-06-07	2020-04-08	77	97	17	77	1	1	1	1	0	1	0	1
Gilchrist, Florida, US	12041	Florida	2020-06-25	2020-04-03	2020-05-18	0	1	47.3576579485524	44.0518474099359	14	18	108.95719656432	48.44188274	Thursday	18582	83	38	2020-04-08	2020-03-19	2020-06-07	2020-04-08	78	98	18	78	1	1	1	1	0	1	0	1
Gilchrist, Florida, US	12041	Florida	2020-06-26	2020-04-03	2020-05-18	0	1	47.8958131525132	45.1281578178575	13	18	108.95719656432	48.44188274	Friday	18582	84	39	2020-04-08	2020-03-19	2020-06-07	2020-04-08	79	99	19	79	1	1	1	1	0	1	0	1
Gilchrist, Florida, US	12041	Florida	2020-06-27	2020-04-03	2020-05-18	0	1	50.5865891723173	46.5888648000369	26	18.8571428571429	108.95719656432	48.44188274	Saturday	18582	85	40	2020-04-08	2020-03-19	2020-06-07	2020-04-08	80	100	20	80	1	1	1	1	0	1	0	1
Gilchrist, Florida, US	12041	Florida	2020-06-28	2020-04-03	2020-05-18	0	1	52.2010547841998	48.2802097267709	35	20.2857142857143	108.95719656432	48.44188274	Sunday	18582	86	41	2020-04-08	2020-03-19	2020-06-07	2020-04-08	81	101	21	81	1	1	1	1	0	1	0	1
Gilchrist, Florida, US	12041	Florida	2020-06-29	2020-04-03	2020-05-18	0	1	51.6628995802389	49.0490028752864	22	20.1428571428571	108.95719656432	48.44188274	Monday	18582	87	42	2020-04-08	2020-03-19	2020-06-07	2020-04-08	82	102	22	82	1	1	1	1	0	1	0	1
Gilchrist, Florida, US	12041	Florida	2020-06-30	2020-04-03	2020-05-18	0	1	52.2010547841998	49.8946753386534	25	21.4285714285714	108.95719656432	48.44188274	Tuesday	18582	88	43	2020-04-08	2020-03-19	2020-06-07	2020-04-08	83	103	23	83	1	1	1	1	0	1	0	1
Gilchrist, Florida, US	12041	Florida	2020-07-01	2020-04-03	2020-05-18	0	1	54.8918308040039	50.970985746575	14	21.2857142857143	108.95719656432	48.44188274	Wednesday	18582	89	44	2020-04-08	2020-03-19	2020-06-07	2020-04-08	84	104	24	84	1	1	1	1	0	1	0	1
Gilchrist, Florida, US	12041	Florida	2020-07-02	2020-04-03	2020-05-18	0	1	57.0444516198472	52.3548134139029	15	21.4285714285714	108.95719656432	48.44188274	Thursday	18582	90	45	2020-04-08	2020-03-19	2020-06-07	2020-04-08	85	105	25	85	1	1	1	1	0	1	0	1
Gilchrist, Florida, US	12041	Florida	2020-07-03	2020-04-03	2020-05-18	0	1	58.6589172317296	53.8923997109338	22	22.7142857142857	108.95719656432	48.44188274	Friday	18582	91	46	2020-04-08	2020-03-19	2020-06-07	2020-04-08	86	106	26	86	1	1	1	1	0	1	0	1
Gilchrist, Florida, US	12041	Florida	2020-07-04	2020-04-03	2020-05-18	0	1	60.2733828436121	55.2762273782616	29	23.1428571428571	108.95719656432	48.44188274	Saturday	18582	92	47	2020-04-08	2020-03-19	2020-06-07	2020-04-08	87	107	27	87	1	1	1	1	0	1	0	1
Gilchrist, Florida, US	12041	Florida	2020-07-05	2020-04-03	2020-05-18	0	1	61.3496932515337	56.5831757307379	35	23.1428571428571	108.95719656432	48.44188274	Sunday	18582	93	48	2020-04-08	2020-03-19	2020-06-07	2020-04-08	88	108	28	88	1	1	1	1	0	1	0	1
Giles, Tennessee, US	47055	Tennessee	2020-03-01	2020-04-02	2020-05-01	1	0	0	49.2027615049895	31	24.4285714285714	103.254014472524	48.26274478	Sunday	29464	-32	-61	2020-04-07	2020-03-18	2020-05-21	2020-03-22	-37	-17	-81	-21	0	0	0	0	1	0	1	0
Giles, Tennessee, US	47055	Tennessee	2020-03-02	2020-04-02	2020-05-01	1	0	0	41.7454679643895	16	23.1428571428571	103.254014472524	48.26274478	Monday	29464	-31	-60	2020-04-07	2020-03-18	2020-05-21	2020-03-22	-36	-16	-80	-20	0	0	0	0	1	0	1	0
Giles, Tennessee, US	47055	Tennessee	2020-03-03	2020-04-02	2020-05-01	1	0	0	33.9037778495318	10	22.5714285714286	103.254014472524	48.26274478	Tuesday	29464	-30	-59	2020-04-07	2020-03-18	2020-05-21	2020-03-22	-35	-15	-79	-19	0	0	0	0	1	0	1	0
Giles, Tennessee, US	47055	Tennessee	2020-03-04	2020-04-02	2020-05-01	1	0	0	25.7545704752679	9	21.7142857142857	103.254014472524	48.26274478	Wednesday	29464	-29	-58	2020-04-07	2020-03-18	2020-05-21	2020-03-22	-34	-14	-78	-18	0	0	0	0	1	0	1	0
Giles, Tennessee, US	47055	Tennessee	2020-03-05	2020-04-02	2020-05-01	1	0	0	17.3747251564494	9	19.8571428571429	103.254014472524	48.26274478	Thursday	29464	-28	-57	2020-04-07	2020-03-18	2020-05-21	2020-03-22	-33	-13	-77	-17	0	0	0	0	1	0	1	0
Giles, Tennessee, US	47055	Tennessee	2020-03-06	2020-04-02	2020-05-01	1	0	0	8.76424189307625	9	17	103.254014472524	48.26274478	Friday	29464	-27	-56	2020-04-07	2020-03-18	2020-05-21	2020-03-22	-32	-12	-76	-16	0	0	0	0	1	0	1	0
Giles, Tennessee, US	47055	Tennessee	2020-03-07	2020-04-02	2020-05-01	1	0	0	0	19	14.7142857142857	103.254014472524	48.26274478	Saturday	29464	-26	-55	2020-04-07	2020-03-18	2020-05-21	2020-03-22	-31	-11	-75	-15	0	0	0	0	1	0	1	0
Giles, Tennessee, US	47055	Tennessee	2020-03-08	2020-04-02	2020-05-01	1	0	0	0	30	14.5714285714286	103.254014472524	48.26274478	Sunday	29464	-25	-54	2020-04-07	2020-03-18	2020-05-21	2020-03-22	-30	-10	-74	-14	0	0	0	0	1	0	1	0
Giles, Tennessee, US	47055	Tennessee	2020-03-09	2020-04-02	2020-05-01	1	0	0	0	12	14	103.254014472524	48.26274478	Monday	29464	-24	-53	2020-04-07	2020-03-18	2020-05-21	2020-03-22	-29	-9	-73	-13	0	0	0	0	1	0	1	0
Giles, Tennessee, US	47055	Tennessee	2020-03-10	2020-04-02	2020-05-01	1	0	0	0	15	14.7142857142857	103.254014472524	48.26274478	Tuesday	29464	-23	-52	2020-04-07	2020-03-18	2020-05-21	2020-03-22	-28	-8	-72	-12	0	0	0	0	1	0	1	0
Giles, Tennessee, US	47055	Tennessee	2020-03-11	2020-04-02	2020-05-01	1	0	0	0	10	14.8571428571429	103.254014472524	48.26274478	Wednesday	29464	-22	-51	2020-04-07	2020-03-18	2020-05-21	2020-03-22	-27	-7	-71	-11	0	0	0	0	1	0	1	0
Giles, Tennessee, US	47055	Tennessee	2020-03-12	2020-04-02	2020-05-01	1	0	0	0	10	15	103.254014472524	48.26274478	Thursday	29464	-21	-50	2020-04-07	2020-03-18	2020-05-21	2020-03-22	-26	-6	-70	-10	0	0	0	0	1	0	1	0
Giles, Tennessee, US	47055	Tennessee	2020-03-13	2020-04-02	2020-05-01	1	0	0	0	8	14.8571428571429	103.254014472524	48.26274478	Friday	29464	-20	-49	2020-04-07	2020-03-18	2020-05-21	2020-03-22	-25	-5	-69	-9	0	0	0	0	1	0	1	0
Giles, Tennessee, US	47055	Tennessee	2020-03-14	2020-04-02	2020-05-01	1	0	0	0	28	16.1428571428571	103.254014472524	48.26274478	Saturday	29464	-19	-48	2020-04-07	2020-03-18	2020-05-21	2020-03-22	-24	-4	-68	-8	0	0	0	0	1	0	1	0
Giles, Tennessee, US	47055	Tennessee	2020-03-15	2020-04-02	2020-05-01	1	0	0	0	45	18.2857142857143	103.254014472524	48.26274478	Sunday	29464	-18	-47	2020-04-07	2020-03-18	2020-05-21	2020-03-22	-23	-3	-67	-7	0	0	0	0	1	0	1	0
Giles, Tennessee, US	47055	Tennessee	2020-03-16	2020-04-02	2020-05-01	1	0	0	0	15	18.7142857142857	103.254014472524	48.26274478	Monday	29464	-17	-46	2020-04-07	2020-03-18	2020-05-21	2020-03-22	-22	-2	-66	-6	0	0	0	0	1	0	1	0
Giles, Tennessee, US	47055	Tennessee	2020-03-17	2020-04-02	2020-05-01	1	0	0	0	13	18.4285714285714	103.254014472524	48.26274478	Tuesday	29464	-16	-45	2020-04-07	2020-03-18	2020-05-21	2020-03-22	-21	-1	-65	-5	0	0	0	0	1	0	1	0
Giles, Tennessee, US	47055	Tennessee	2020-03-18	2020-04-02	2020-05-01	1	0	0	0	15	19.1428571428571	103.254014472524	48.26274478	Wednesday	29464	-15	-44	2020-04-07	2020-03-18	2020-05-21	2020-03-22	-20	0	-64	-4	0	0	0	0	1	0	1	0
Giles, Tennessee, US	47055	Tennessee	2020-03-19	2020-04-02	2020-05-01	1	0	0	0	12	19.4285714285714	103.254014472524	48.26274478	Thursday	29464	-14	-43	2020-04-07	2020-03-18	2020-05-21	2020-03-22	-19	1	-63	-3	0	1	0	0	1	0	1	1
Giles, Tennessee, US	47055	Tennessee	2020-03-20	2020-04-02	2020-05-01	1	0	0	0	22	21.4285714285714	103.254014472524	48.26274478	Friday	29464	-13	-42	2020-04-07	2020-03-18	2020-05-21	2020-03-22	-18	2	-62	-2	0	1	0	0	1	0	1	1
Giles, Tennessee, US	47055	Tennessee	2020-03-21	2020-04-02	2020-05-01	1	0	0	0	39	23	103.254014472524	48.26274478	Saturday	29464	-12	-41	2020-04-07	2020-03-18	2020-05-21	2020-03-22	-17	3	-61	-1	0	1	0	0	1	0	1	1
Giles, Tennessee, US	47055	Tennessee	2020-03-22	2020-04-02	2020-05-01	1	0	0	0	51	23.8571428571429	103.254014472524	48.26274478	Sunday	29464	-11	-40	2020-04-07	2020-03-18	2020-05-21	2020-03-22	-16	4	-60	0	0	1	0	0	1	0	0	1
Giles, Tennessee, US	47055	Tennessee	2020-03-23	2020-04-02	2020-05-01	1	0	0	0	31	26.1428571428571	103.254014472524	48.26274478	Monday	29464	-10	-39	2020-04-07	2020-03-18	2020-05-21	2020-03-22	-15	5	-59	1	0	1	0	1	1	0	0	1
Giles, Tennessee, US	47055	Tennessee	2020-03-24	2020-04-02	2020-05-01	1	0	0	0	33	29	103.254014472524	48.26274478	Tuesday	29464	-9	-38	2020-04-07	2020-03-18	2020-05-21	2020-03-22	-14	6	-58	2	0	1	0	1	1	0	0	1
Giles, Tennessee, US	47055	Tennessee	2020-03-25	2020-04-02	2020-05-01	1	0	0	0	23	30.1428571428571	103.254014472524	48.26274478	Wednesday	29464	-8	-37	2020-04-07	2020-03-18	2020-05-21	2020-03-22	-13	7	-57	3	0	1	0	1	1	0	0	1
Giles, Tennessee, US	47055	Tennessee	2020-03-26	2020-04-02	2020-05-01	1	0	0	0	25	32	103.254014472524	48.26274478	Thursday	29464	-7	-36	2020-04-07	2020-03-18	2020-05-21	2020-03-22	-12	8	-56	4	0	1	0	1	1	0	0	1
Giles, Tennessee, US	47055	Tennessee	2020-03-27	2020-04-02	2020-05-01	1	0	0	0	20	31.7142857142857	103.254014472524	48.26274478	Friday	29464	-6	-35	2020-04-07	2020-03-18	2020-05-21	2020-03-22	-11	9	-55	5	0	1	0	1	1	0	0	1
Giles, Tennessee, US	47055	Tennessee	2020-03-28	2020-04-02	2020-05-01	1	0	0	0	35	31.1428571428571	103.254014472524	48.26274478	Saturday	29464	-5	-34	2020-04-07	2020-03-18	2020-05-21	2020-03-22	-10	10	-54	6	0	1	0	1	1	0	0	1
Giles, Tennessee, US	47055	Tennessee	2020-03-29	2020-04-02	2020-05-01	1	0	0	0	50	31	103.254014472524	48.26274478	Sunday	29464	-4	-33	2020-04-07	2020-03-18	2020-05-21	2020-03-22	-9	11	-53	7	0	1	0	1	1	0	0	1
Giles, Tennessee, US	47055	Tennessee	2020-03-30	2020-04-02	2020-05-01	1	0	0.339397230518599	0.0484853186455141	33	31.2857142857143	103.254014472524	48.26274478	Monday	29464	-3	-32	2020-04-07	2020-03-18	2020-05-21	2020-03-22	-8	12	-52	8	0	1	0	1	1	0	0	1
Giles, Tennessee, US	47055	Tennessee	2020-03-31	2020-04-02	2020-05-01	1	0	1.0181916915558	0.193941274582057	42	32.5714285714286	103.254014472524	48.26274478	Tuesday	29464	-2	-31	2020-04-07	2020-03-18	2020-05-21	2020-03-22	-7	13	-51	9	0	1	0	1	1	0	0	1
Giles, Tennessee, US	47055	Tennessee	2020-04-01	2020-04-02	2020-05-01	1	0	1.0181916915558	0.339397230518599	27	33.1428571428571	103.254014472524	48.26274478	Wednesday	29464	-1	-30	2020-04-07	2020-03-18	2020-05-21	2020-03-22	-6	14	-50	10	0	1	0	1	1	0	0	1
Giles, Tennessee, US	47055	Tennessee	2020-04-02	2020-04-02	2020-05-01	1	0	1.0181916915558	0.484853186455141	28	33.5714285714286	103.254014472524	48.26274478	Thursday	29464	0	-29	2020-04-07	2020-03-18	2020-05-21	2020-03-22	-5	15	-49	11	0	1	0	1	1	0	0	1
Giles, Tennessee, US	47055	Tennessee	2020-04-03	2020-04-02	2020-05-01	1	1	1.0181916915558	0.630309142391684	28	34.7142857142857	103.254014472524	48.26274478	Friday	29464	1	-28	2020-04-07	2020-03-18	2020-05-21	2020-03-22	-4	16	-48	12	0	1	0	1	1	0	0	1
Giles, Tennessee, US	47055	Tennessee	2020-04-04	2020-04-02	2020-05-01	1	1	1.0181916915558	0.775765098328226	49	36.7142857142857	103.254014472524	48.26274478	Saturday	29464	2	-27	2020-04-07	2020-03-18	2020-05-21	2020-03-22	-3	17	-47	13	0	1	0	1	1	0	0	1
Giles, Tennessee, US	47055	Tennessee	2020-04-05	2020-04-02	2020-05-01	1	1	1.0181916915558	0.921221054264769	56	37.5714285714286	103.254014472524	48.26274478	Sunday	29464	3	-26	2020-04-07	2020-03-18	2020-05-21	2020-03-22	-2	18	-46	14	0	1	0	1	1	0	0	1
Giles, Tennessee, US	47055	Tennessee	2020-04-06	2020-04-02	2020-05-01	1	1	1.0181916915558	1.0181916915558	40	38.5714285714286	103.254014472524	48.26274478	Monday	29464	4	-25	2020-04-07	2020-03-18	2020-05-21	2020-03-22	-1	19	-45	15	0	1	0	1	1	0	0	1
Giles, Tennessee, US	47055	Tennessee	2020-04-07	2020-04-02	2020-05-01	1	1	1.0181916915558	1.0181916915558	40	38.2857142857143	103.254014472524	48.26274478	Tuesday	29464	5	-24	2020-04-07	2020-03-18	2020-05-21	2020-03-22	0	20	-44	16	0	1	0	1	1	0	0	1
Giles, Tennessee, US	47055	Tennessee	2020-04-08	2020-04-02	2020-05-01	1	1	1.0181916915558	1.0181916915558	38	39.8571428571429	103.254014472524	48.26274478	Wednesday	29464	6	-23	2020-04-07	2020-03-18	2020-05-21	2020-03-22	1	21	-43	17	1	1	0	1	1	1	0	1
Giles, Tennessee, US	47055	Tennessee	2020-04-09	2020-04-02	2020-05-01	1	1	1.0181916915558	1.0181916915558	37	41.1428571428571	103.254014472524	48.26274478	Thursday	29464	7	-22	2020-04-07	2020-03-18	2020-05-21	2020-03-22	2	22	-42	18	1	1	0	1	1	1	0	1
Giles, Tennessee, US	47055	Tennessee	2020-04-10	2020-04-02	2020-05-01	1	1	1.0181916915558	1.0181916915558	31	41.5714285714286	103.254014472524	48.26274478	Friday	29464	8	-21	2020-04-07	2020-03-18	2020-05-21	2020-03-22	3	23	-41	19	1	1	0	1	1	1	0	1
Giles, Tennessee, US	47055	Tennessee	2020-04-11	2020-04-02	2020-05-01	1	1	1.0181916915558	1.0181916915558	42	40.5714285714286	103.254014472524	48.26274478	Saturday	29464	9	-20	2020-04-07	2020-03-18	2020-05-21	2020-03-22	4	24	-40	20	1	1	0	1	1	1	0	1
Giles, Tennessee, US	47055	Tennessee	2020-04-12	2020-04-02	2020-05-01	1	1	1.0181916915558	1.0181916915558	71	42.7142857142857	103.254014472524	48.26274478	Sunday	29464	10	-19	2020-04-07	2020-03-18	2020-05-21	2020-03-22	5	25	-39	21	1	1	0	1	1	1	0	1
Giles, Tennessee, US	47055	Tennessee	2020-04-13	2020-04-02	2020-05-01	1	1	1.0181916915558	1.0181916915558	40	42.7142857142857	103.254014472524	48.26274478	Monday	29464	11	-18	2020-04-07	2020-03-18	2020-05-21	2020-03-22	6	26	-38	22	1	1	0	1	1	1	0	1
Giles, Tennessee, US	47055	Tennessee	2020-04-14	2020-04-02	2020-05-01	1	1	1.0181916915558	1.0181916915558	35	42	103.254014472524	48.26274478	Tuesday	29464	12	-17	2020-04-07	2020-03-18	2020-05-21	2020-03-22	7	27	-37	23	1	1	0	1	1	1	0	1
Giles, Tennessee, US	47055	Tennessee	2020-04-15	2020-04-02	2020-05-01	1	1	1.0181916915558	1.0181916915558	22	39.7142857142857	103.254014472524	48.26274478	Wednesday	29464	13	-16	2020-04-07	2020-03-18	2020-05-21	2020-03-22	8	28	-36	24	1	1	0	1	1	1	0	1
Giles, Tennessee, US	47055	Tennessee	2020-04-16	2020-04-02	2020-05-01	1	1	1.3575889220744	1.06667701020131	27	38.2857142857143	103.254014472524	48.26274478	Thursday	29464	14	-15	2020-04-07	2020-03-18	2020-05-21	2020-03-22	9	29	-35	25	1	1	0	1	1	1	0	1
Giles, Tennessee, US	47055	Tennessee	2020-04-17	2020-04-02	2020-05-01	1	1	1.69698615259299	1.16364764749234	24	37.2857142857143	103.254014472524	48.26274478	Friday	29464	15	-14	2020-04-07	2020-03-18	2020-05-21	2020-03-22	10	30	-34	26	1	1	0	1	1	1	0	1
Giles, Tennessee, US	47055	Tennessee	2020-04-18	2020-04-02	2020-05-01	1	1	1.69698615259299	1.26061828478337	35	36.2857142857143	103.254014472524	48.26274478	Saturday	29464	16	-13	2020-04-07	2020-03-18	2020-05-21	2020-03-22	11	31	-33	27	1	1	0	1	1	1	0	1
Giles, Tennessee, US	47055	Tennessee	2020-04-19	2020-04-02	2020-05-01	1	1	1.69698615259299	1.3575889220744	58	34.4285714285714	103.254014472524	48.26274478	Sunday	29464	17	-12	2020-04-07	2020-03-18	2020-05-21	2020-03-22	12	32	-32	28	1	1	0	1	1	1	0	1
Giles, Tennessee, US	47055	Tennessee	2020-04-20	2020-04-02	2020-05-01	1	1	1.69698615259299	1.45455955936542	24	32.1428571428571	103.254014472524	48.26274478	Monday	29464	18	-11	2020-04-07	2020-03-18	2020-05-21	2020-03-22	13	33	-31	29	1	1	0	1	1	1	0	1
Giles, Tennessee, US	47055	Tennessee	2020-04-21	2020-04-02	2020-05-01	1	1	2.03638338311159	1.60001551530197	35	32.1428571428571	103.254014472524	48.26274478	Tuesday	29464	19	-10	2020-04-07	2020-03-18	2020-05-21	2020-03-22	14	34	-30	30	1	1	0	1	1	1	0	1
Giles, Tennessee, US	47055	Tennessee	2020-04-22	2020-04-02	2020-05-01	1	1	2.03638338311159	1.74547147123851	24	32.4285714285714	103.254014472524	48.26274478	Wednesday	29464	20	-9	2020-04-07	2020-03-18	2020-05-21	2020-03-22	15	35	-29	31	1	1	0	1	1	1	0	1
Giles, Tennessee, US	47055	Tennessee	2020-04-23	2020-04-02	2020-05-01	1	1	2.03638338311159	1.84244210852954	27	32.4285714285714	103.254014472524	48.26274478	Thursday	29464	21	-8	2020-04-07	2020-03-18	2020-05-21	2020-03-22	16	36	-28	32	1	1	0	1	1	1	0	1
Giles, Tennessee, US	47055	Tennessee	2020-04-24	2020-04-02	2020-05-01	1	1	2.03638338311159	1.89092742717505	21	32	103.254014472524	48.26274478	Friday	29464	22	-7	2020-04-07	2020-03-18	2020-05-21	2020-03-22	17	37	-27	33	1	1	0	1	1	1	0	1
Giles, Tennessee, US	47055	Tennessee	2020-04-25	2020-04-02	2020-05-01	1	1	1.69698615259299	1.89092742717505	41	32.8571428571429	103.254014472524	48.26274478	Saturday	29464	23	-6	2020-04-07	2020-03-18	2020-05-21	2020-03-22	18	38	-26	34	1	1	0	1	1	1	0	1
Giles, Tennessee, US	47055	Tennessee	2020-04-26	2020-04-02	2020-05-01	1	1	1.69698615259299	1.89092742717505	49	31.5714285714286	103.254014472524	48.26274478	Sunday	29464	24	-5	2020-04-07	2020-03-18	2020-05-21	2020-03-22	19	39	-25	35	1	1	0	1	1	1	0	1
Giles, Tennessee, US	47055	Tennessee	2020-04-27	2020-04-02	2020-05-01	1	1	1.69698615259299	1.89092742717505	18	30.7142857142857	103.254014472524	48.26274478	Monday	29464	25	-4	2020-04-07	2020-03-18	2020-05-21	2020-03-22	20	40	-24	36	1	1	0	1	1	1	0	1
Giles, Tennessee, US	47055	Tennessee	2020-04-28	2020-04-02	2020-05-01	1	1	1.69698615259299	1.84244210852954	23	29	103.254014472524	48.26274478	Tuesday	29464	26	-3	2020-04-07	2020-03-18	2020-05-21	2020-03-22	21	41	-23	37	1	1	0	1	1	1	0	1
Giles, Tennessee, US	47055	Tennessee	2020-04-29	2020-04-02	2020-05-01	1	1	2.37578061363019	1.89092742717505	23	28.8571428571429	103.254014472524	48.26274478	Wednesday	29464	27	-2	2020-04-07	2020-03-18	2020-05-21	2020-03-22	22	42	-22	38	1	1	0	1	1	1	0	1
Giles, Tennessee, US	47055	Tennessee	2020-04-30	2020-04-02	2020-05-01	1	1	2.71517784414879	1.98789806446608	21	28	103.254014472524	48.26274478	Thursday	29464	28	-1	2020-04-07	2020-03-18	2020-05-21	2020-03-22	23	43	-21	39	1	1	0	1	1	1	0	1
Giles, Tennessee, US	47055	Tennessee	2020-05-01	2020-04-02	2020-05-01	0	1	2.71517784414879	2.08486870175711	13	26.8571428571429	103.254014472524	48.26274478	Friday	29464	29	0	2020-04-07	2020-03-18	2020-05-21	2020-03-22	24	44	-20	40	1	1	0	1	1	1	0	1
Giles, Tennessee, US	47055	Tennessee	2020-05-02	2020-04-02	2020-05-01	0	1	2.71517784414879	2.23032465769365	25	24.5714285714286	103.254014472524	48.26274478	Saturday	29464	30	1	2020-04-07	2020-03-18	2020-05-21	2020-03-22	25	45	-19	41	1	1	0	1	1	1	0	1
Giles, Tennessee, US	47055	Tennessee	2020-05-03	2020-04-02	2020-05-01	0	1	2.71517784414879	2.37578061363019	46	24.1428571428571	103.254014472524	48.26274478	Sunday	29464	31	2	2020-04-07	2020-03-18	2020-05-21	2020-03-22	26	46	-18	42	1	1	0	1	1	1	0	1
Giles, Tennessee, US	47055	Tennessee	2020-05-04	2020-04-02	2020-05-01	0	1	2.71517784414879	2.52123656956674	24	25	103.254014472524	48.26274478	Monday	29464	32	3	2020-04-07	2020-03-18	2020-05-21	2020-03-22	27	47	-17	43	1	1	0	1	1	1	0	1
Giles, Tennessee, US	47055	Tennessee	2020-05-05	2020-04-02	2020-05-01	0	1	2.71517784414879	2.66669252550328	20	24.5714285714286	103.254014472524	48.26274478	Tuesday	29464	33	4	2020-04-07	2020-03-18	2020-05-21	2020-03-22	28	48	-16	44	1	1	0	1	1	1	0	1
Giles, Tennessee, US	47055	Tennessee	2020-05-06	2020-04-02	2020-05-01	0	1	3.05457507466739	2.76366316279431	24	24.7142857142857	103.254014472524	48.26274478	Wednesday	29464	34	5	2020-04-07	2020-03-18	2020-05-21	2020-03-22	29	49	-15	45	1	1	0	1	1	1	0	1
Giles, Tennessee, US	47055	Tennessee	2020-05-07	2020-04-02	2020-05-01	0	1	3.05457507466739	2.81214848143982	18	24.2857142857143	103.254014472524	48.26274478	Thursday	29464	35	6	2020-04-07	2020-03-18	2020-05-21	2020-03-22	30	50	-14	46	1	1	0	1	1	1	0	1
Giles, Tennessee, US	47055	Tennessee	2020-05-08	2020-04-02	2020-05-01	0	1	3.05457507466739	2.86063380008533	18	25	103.254014472524	48.26274478	Friday	29464	36	7	2020-04-07	2020-03-18	2020-05-21	2020-03-22	31	51	-13	47	1	1	0	1	1	1	0	1
Giles, Tennessee, US	47055	Tennessee	2020-05-09	2020-04-02	2020-05-01	0	1	3.05457507466739	2.90911911873085	27	25.2857142857143	103.254014472524	48.26274478	Saturday	29464	37	8	2020-04-07	2020-03-18	2020-05-21	2020-03-22	32	52	-12	48	1	1	0	1	1	1	0	1
Giles, Tennessee, US	47055	Tennessee	2020-05-10	2020-04-02	2020-05-01	0	1	3.05457507466739	2.95760443737636	35	23.7142857142857	103.254014472524	48.26274478	Sunday	29464	38	9	2020-04-07	2020-03-18	2020-05-21	2020-03-22	33	53	-11	49	1	1	0	1	1	1	0	1
Giles, Tennessee, US	47055	Tennessee	2020-05-11	2020-04-02	2020-05-01	0	1	3.05457507466739	3.00608975602188	16	22.5714285714286	103.254014472524	48.26274478	Monday	29464	39	10	2020-04-07	2020-03-18	2020-05-21	2020-03-22	34	54	-10	50	1	1	0	1	1	1	0	1
Giles, Tennessee, US	47055	Tennessee	2020-05-12	2020-04-02	2020-05-01	0	1	3.05457507466739	3.05457507466739	13	21.5714285714286	103.254014472524	48.26274478	Tuesday	29464	40	11	2020-04-07	2020-03-18	2020-05-21	2020-03-22	35	55	-9	51	1	1	0	1	1	1	0	1
Giles, Tennessee, US	47055	Tennessee	2020-05-13	2020-04-02	2020-05-01	0	1	3.05457507466739	3.05457507466739	14	20.1428571428571	103.254014472524	48.26274478	Wednesday	29464	41	12	2020-04-07	2020-03-18	2020-05-21	2020-03-22	36	56	-8	52	1	1	0	1	1	1	0	1
Giles, Tennessee, US	47055	Tennessee	2020-05-14	2020-04-02	2020-05-01	0	1	3.05457507466739	3.05457507466739	15	19.7142857142857	103.254014472524	48.26274478	Thursday	29464	42	13	2020-04-07	2020-03-18	2020-05-21	2020-03-22	37	57	-7	53	1	1	0	1	1	1	0	1
Giles, Tennessee, US	47055	Tennessee	2020-05-15	2020-04-02	2020-05-01	0	1	3.05457507466739	3.05457507466739	13	19	103.254014472524	48.26274478	Friday	29464	43	14	2020-04-07	2020-03-18	2020-05-21	2020-03-22	38	58	-6	54	1	1	0	1	1	1	0	1
Giles, Tennessee, US	47055	Tennessee	2020-05-16	2020-04-02	2020-05-01	0	1	3.05457507466739	3.05457507466739	23	18.4285714285714	103.254014472524	48.26274478	Saturday	29464	44	15	2020-04-07	2020-03-18	2020-05-21	2020-03-22	39	59	-5	55	1	1	0	1	1	1	0	1
Giles, Tennessee, US	47055	Tennessee	2020-05-17	2020-04-02	2020-05-01	0	1	3.39397230518599	3.10306039331291	41	19.2857142857143	103.254014472524	48.26274478	Sunday	29464	45	16	2020-04-07	2020-03-18	2020-05-21	2020-03-22	40	60	-4	56	1	1	0	1	1	1	0	1
Giles, Tennessee, US	47055	Tennessee	2020-05-18	2020-04-02	2020-05-01	0	1	4.07276676622319	3.24851634924945	17	19.4285714285714	103.254014472524	48.26274478	Monday	29464	46	17	2020-04-07	2020-03-18	2020-05-21	2020-03-22	41	61	-3	57	1	1	0	1	1	1	0	1
Giles, Tennessee, US	47055	Tennessee	2020-05-19	2020-04-02	2020-05-01	0	1	4.07276676622319	3.39397230518599	18	20.1428571428571	103.254014472524	48.26274478	Tuesday	29464	47	18	2020-04-07	2020-03-18	2020-05-21	2020-03-22	42	62	-2	58	1	1	0	1	1	1	0	1
Giles, Tennessee, US	47055	Tennessee	2020-05-20	2020-04-02	2020-05-01	0	1	4.07276676622319	3.53942826112253	15	20.2857142857143	103.254014472524	48.26274478	Wednesday	29464	48	19	2020-04-07	2020-03-18	2020-05-21	2020-03-22	43	63	-1	59	1	1	0	1	1	1	0	1
Giles, Tennessee, US	47055	Tennessee	2020-05-21	2020-04-02	2020-05-01	0	1	4.07276676622319	3.68488421705907	20	21	103.254014472524	48.26274478	Thursday	29464	49	20	2020-04-07	2020-03-18	2020-05-21	2020-03-22	44	64	0	60	1	1	0	1	0	1	0	1
Giles, Tennessee, US	47055	Tennessee	2020-05-22	2020-04-02	2020-05-01	0	1	4.07276676622319	3.83034017299562	17	21.5714285714286	103.254014472524	48.26274478	Friday	29464	50	21	2020-04-07	2020-03-18	2020-05-21	2020-03-22	45	65	1	61	1	1	1	1	0	1	0	1
Giles, Tennessee, US	47055	Tennessee	2020-05-23	2020-04-02	2020-05-01	0	1	4.07276676622319	3.97579612893216	20	21.1428571428571	103.254014472524	48.26274478	Saturday	29464	51	22	2020-04-07	2020-03-18	2020-05-21	2020-03-22	46	66	2	62	1	1	1	1	0	1	0	1
Giles, Tennessee, US	47055	Tennessee	2020-05-24	2020-04-02	2020-05-01	0	1	4.07276676622319	4.07276676622319	34	20.1428571428571	103.254014472524	48.26274478	Sunday	29464	52	23	2020-04-07	2020-03-18	2020-05-21	2020-03-22	47	67	3	63	1	1	1	1	0	1	0	1
Giles, Tennessee, US	47055	Tennessee	2020-05-25	2020-04-02	2020-05-01	0	1	4.07276676622319	4.07276676622319	38	23.1428571428571	103.254014472524	48.26274478	Monday	29464	53	24	2020-04-07	2020-03-18	2020-05-21	2020-03-22	48	68	4	64	1	1	1	1	0	1	0	1
Giles, Tennessee, US	47055	Tennessee	2020-05-26	2020-04-02	2020-05-01	0	1	4.07276676622319	4.07276676622319	16	22.8571428571429	103.254014472524	48.26274478	Tuesday	29464	54	25	2020-04-07	2020-03-18	2020-05-21	2020-03-22	49	69	5	65	1	1	1	1	0	1	0	1
Giles, Tennessee, US	47055	Tennessee	2020-05-27	2020-04-02	2020-05-01	0	1	4.07276676622319	4.07276676622319	18	23.2857142857143	103.254014472524	48.26274478	Wednesday	29464	55	26	2020-04-07	2020-03-18	2020-05-21	2020-03-22	50	70	6	66	1	1	1	1	0	1	0	1
Giles, Tennessee, US	47055	Tennessee	2020-05-28	2020-04-02	2020-05-01	0	1	4.07276676622319	4.07276676622319	15	22.5714285714286	103.254014472524	48.26274478	Thursday	29464	56	27	2020-04-07	2020-03-18	2020-05-21	2020-03-22	51	71	7	67	1	1	1	1	0	1	0	1
Giles, Tennessee, US	47055	Tennessee	2020-05-29	2020-04-02	2020-05-01	0	1	4.07276676622319	4.07276676622319	12	21.8571428571429	103.254014472524	48.26274478	Friday	29464	57	28	2020-04-07	2020-03-18	2020-05-21	2020-03-22	52	72	8	68	1	1	1	1	0	1	0	1
Giles, Tennessee, US	47055	Tennessee	2020-05-30	2020-04-02	2020-05-01	0	1	4.07276676622319	4.07276676622319	16	21.2857142857143	103.254014472524	48.26274478	Saturday	29464	58	29	2020-04-07	2020-03-18	2020-05-21	2020-03-22	53	73	9	69	1	1	1	1	0	1	0	1
Giles, Tennessee, US	47055	Tennessee	2020-05-31	2020-04-02	2020-05-01	0	1	4.07276676622319	4.07276676622319	30	20.7142857142857	103.254014472524	48.26274478	Sunday	29464	59	30	2020-04-07	2020-03-18	2020-05-21	2020-03-22	54	74	10	70	1	1	1	1	0	1	0	1
Giles, Tennessee, US	47055	Tennessee	2020-06-01	2020-04-02	2020-05-01	0	1	4.07276676622319	4.07276676622319	13	17.1428571428571	103.254014472524	48.26274478	Monday	29464	60	31	2020-04-07	2020-03-18	2020-05-21	2020-03-22	55	75	11	71	1	1	1	1	0	1	0	1
Giles, Tennessee, US	47055	Tennessee	2020-06-02	2020-04-02	2020-05-01	0	1	4.07276676622319	4.07276676622319	15	17	103.254014472524	48.26274478	Tuesday	29464	61	32	2020-04-07	2020-03-18	2020-05-21	2020-03-22	56	76	12	72	1	1	1	1	0	1	0	1
Giles, Tennessee, US	47055	Tennessee	2020-06-03	2020-04-02	2020-05-01	0	1	4.07276676622319	4.07276676622319	13	16.2857142857143	103.254014472524	48.26274478	Wednesday	29464	62	33	2020-04-07	2020-03-18	2020-05-21	2020-03-22	57	77	13	73	1	1	1	1	0	1	0	1
Giles, Tennessee, US	47055	Tennessee	2020-06-04	2020-04-02	2020-05-01	0	1	4.41216399674179	4.1212520848687	16	16.4285714285714	103.254014472524	48.26274478	Thursday	29464	63	34	2020-04-07	2020-03-18	2020-05-21	2020-03-22	58	78	14	74	1	1	1	1	0	1	0	1
Giles, Tennessee, US	47055	Tennessee	2020-06-05	2020-04-02	2020-05-01	0	1	4.75156122726039	4.21822272215973	15	16.8571428571429	103.254014472524	48.26274478	Friday	29464	64	35	2020-04-07	2020-03-18	2020-05-21	2020-03-22	59	79	15	75	1	1	1	1	0	1	0	1
Giles, Tennessee, US	47055	Tennessee	2020-06-06	2020-04-02	2020-05-01	0	1	5.76975291881618	4.4606493153873	20	17.4285714285714	103.254014472524	48.26274478	Saturday	29464	65	36	2020-04-07	2020-03-18	2020-05-21	2020-03-22	60	80	16	76	1	1	1	1	0	1	0	1
Giles, Tennessee, US	47055	Tennessee	2020-06-07	2020-04-02	2020-05-01	0	1	6.10915014933478	4.75156122726039	26	16.8571428571429	103.254014472524	48.26274478	Sunday	29464	66	37	2020-04-07	2020-03-18	2020-05-21	2020-03-22	61	81	17	77	1	1	1	1	0	1	0	1
Giles, Tennessee, US	47055	Tennessee	2020-06-08	2020-04-02	2020-05-01	0	1	6.10915014933478	5.04247313913347	15	17.1428571428571	103.254014472524	48.26274478	Monday	29464	67	38	2020-04-07	2020-03-18	2020-05-21	2020-03-22	62	82	18	78	1	1	1	1	0	1	0	1
Giles, Tennessee, US	47055	Tennessee	2020-06-09	2020-04-02	2020-05-01	0	1	6.44854737985338	5.38187036965207	14	17	103.254014472524	48.26274478	Tuesday	29464	68	39	2020-04-07	2020-03-18	2020-05-21	2020-03-22	63	83	19	79	1	1	1	1	0	1	0	1
Giles, Tennessee, US	47055	Tennessee	2020-06-10	2020-04-02	2020-05-01	0	1	6.44854737985338	5.72126760017067	12	16.8571428571429	103.254014472524	48.26274478	Wednesday	29464	69	40	2020-04-07	2020-03-18	2020-05-21	2020-03-22	64	84	20	80	1	1	1	1	0	1	0	1
Giles, Tennessee, US	47055	Tennessee	2020-06-11	2020-04-02	2020-05-01	0	1	6.44854737985338	6.01217951204375	13	16.4285714285714	103.254014472524	48.26274478	Thursday	29464	70	41	2020-04-07	2020-03-18	2020-05-21	2020-03-22	65	85	21	81	1	1	1	1	0	1	0	1
Giles, Tennessee, US	47055	Tennessee	2020-06-12	2020-04-02	2020-05-01	0	1	7.12734184089058	6.35157674256235	14	16.2857142857143	103.254014472524	48.26274478	Friday	29464	71	42	2020-04-07	2020-03-18	2020-05-21	2020-03-22	66	86	22	82	1	1	1	1	0	1	0	1
Giles, Tennessee, US	47055	Tennessee	2020-06-13	2020-04-02	2020-05-01	0	1	7.46673907140918	6.59400333578992	19	16.1428571428571	103.254014472524	48.26274478	Saturday	29464	72	43	2020-04-07	2020-03-18	2020-05-21	2020-03-22	67	87	23	83	1	1	1	1	0	1	0	1
Giles, Tennessee, US	47055	Tennessee	2020-06-14	2020-04-02	2020-05-01	0	1	7.46673907140918	6.78794461037198	28	16.4285714285714	103.254014472524	48.26274478	Sunday	29464	73	44	2020-04-07	2020-03-18	2020-05-21	2020-03-22	68	88	24	84	1	1	1	1	0	1	0	1
Giles, Tennessee, US	47055	Tennessee	2020-06-15	2020-04-02	2020-05-01	0	1	7.80613630192778	7.03037120359955	21	17.2857142857143	103.254014472524	48.26274478	Monday	29464	74	45	2020-04-07	2020-03-18	2020-05-21	2020-03-22	69	89	25	85	1	1	1	1	0	1	0	1
Giles, Tennessee, US	47055	Tennessee	2020-06-16	2020-04-02	2020-05-01	0	1	7.46673907140918	7.17582715953609	15	17.4285714285714	103.254014472524	48.26274478	Tuesday	29464	75	46	2020-04-07	2020-03-18	2020-05-21	2020-03-22	70	90	26	86	1	1	1	1	0	1	0	1
Giles, Tennessee, US	47055	Tennessee	2020-06-17	2020-04-02	2020-05-01	0	1	7.80613630192778	7.36976843411815	15	17.8571428571429	103.254014472524	48.26274478	Wednesday	29464	76	47	2020-04-07	2020-03-18	2020-05-21	2020-03-22	71	91	27	87	1	1	1	1	0	1	0	1
Giles, Tennessee, US	47055	Tennessee	2020-06-18	2020-04-02	2020-05-01	0	1	8.14553353244638	7.61219502734572	14	18	103.254014472524	48.26274478	Thursday	29464	77	48	2020-04-07	2020-03-18	2020-05-21	2020-03-22	72	92	28	88	1	1	1	1	0	1	0	1
Giles, Tennessee, US	47055	Tennessee	2020-06-19	2020-04-02	2020-05-01	0	1	8.14553353244638	7.75765098328226	16	18.2857142857143	103.254014472524	48.26274478	Friday	29464	78	49	2020-04-07	2020-03-18	2020-05-21	2020-03-22	73	93	29	89	1	1	1	1	0	1	0	1
Giles, Tennessee, US	47055	Tennessee	2020-06-20	2020-04-02	2020-05-01	0	1	8.14553353244638	7.85462162057329	20	18.4285714285714	103.254014472524	48.26274478	Saturday	29464	79	50	2020-04-07	2020-03-18	2020-05-21	2020-03-22	74	94	30	90	1	1	1	1	0	1	0	1
Giles, Tennessee, US	47055	Tennessee	2020-06-21	2020-04-02	2020-05-01	0	1	8.14553353244638	7.95159225786432	24	17.8571428571429	103.254014472524	48.26274478	Sunday	29464	80	51	2020-04-07	2020-03-18	2020-05-21	2020-03-22	75	95	31	91	1	1	1	1	0	1	0	1
Giles, Tennessee, US	47055	Tennessee	2020-06-22	2020-04-02	2020-05-01	0	1	8.14553353244638	8.00007757650983	18	17.4285714285714	103.254014472524	48.26274478	Monday	29464	81	52	2020-04-07	2020-03-18	2020-05-21	2020-03-22	76	96	32	92	1	1	1	1	0	1	0	1
Giles, Tennessee, US	47055	Tennessee	2020-06-23	2020-04-02	2020-05-01	0	1	12.8970947597068	8.77584267483806	15	17.4285714285714	103.254014472524	48.26274478	Tuesday	29464	82	53	2020-04-07	2020-03-18	2020-05-21	2020-03-22	77	97	33	93	1	1	1	1	0	1	0	1
Giles, Tennessee, US	47055	Tennessee	2020-06-24	2020-04-02	2020-05-01	0	1	14.2546836817812	9.69706372910283	15	17.4285714285714	103.254014472524	48.26274478	Wednesday	29464	83	54	2020-04-07	2020-03-18	2020-05-21	2020-03-22	78	98	34	94	1	1	1	1	0	1	0	1
Giles, Tennessee, US	47055	Tennessee	2020-06-25	2020-04-02	2020-05-01	0	1	14.5940809122998	10.6182847833676	14	17.4285714285714	103.254014472524	48.26274478	Thursday	29464	84	55	2020-04-07	2020-03-18	2020-05-21	2020-03-22	79	99	35	95	1	1	1	1	0	1	0	1
Giles, Tennessee, US	47055	Tennessee	2020-06-26	2020-04-02	2020-05-01	0	1	15.272875373337	11.6364764749234	16	17.4285714285714	103.254014472524	48.26274478	Friday	29464	85	56	2020-04-07	2020-03-18	2020-05-21	2020-03-22	80	100	36	96	1	1	1	1	0	1	0	1
Giles, Tennessee, US	47055	Tennessee	2020-06-27	2020-04-02	2020-05-01	0	1	15.272875373337	12.6546681664792	24	18	103.254014472524	48.26274478	Saturday	29464	86	57	2020-04-07	2020-03-18	2020-05-21	2020-03-22	81	101	37	97	1	1	1	1	0	1	0	1
Giles, Tennessee, US	47055	Tennessee	2020-06-28	2020-04-02	2020-05-01	0	1	15.272875373337	13.672859858035	28	18.5714285714286	103.254014472524	48.26274478	Sunday	29464	87	58	2020-04-07	2020-03-18	2020-05-21	2020-03-22	82	102	38	98	1	1	1	1	0	1	0	1
Giles, Tennessee, US	47055	Tennessee	2020-06-29	2020-04-02	2020-05-01	0	1	16.9698615259299	14.9334781428184	33	20.7142857142857	103.254014472524	48.26274478	Monday	29464	88	59	2020-04-07	2020-03-18	2020-05-21	2020-03-22	83	103	39	99	1	1	1	1	0	1	0	1
Giles, Tennessee, US	47055	Tennessee	2020-06-30	2020-04-02	2020-05-01	0	1	16.9698615259299	15.5153019665645	25	22.1428571428571	103.254014472524	48.26274478	Tuesday	29464	89	60	2020-04-07	2020-03-18	2020-05-21	2020-03-22	84	104	40	100	1	1	1	1	0	1	0	1
Giles, Tennessee, US	47055	Tennessee	2020-07-01	2020-04-02	2020-05-01	0	1	16.9698615259299	15.9031845157286	18	22.5714285714286	103.254014472524	48.26274478	Wednesday	29464	90	61	2020-04-07	2020-03-18	2020-05-21	2020-03-22	85	105	41	101	1	1	1	1	0	1	0	1
Giles, Tennessee, US	47055	Tennessee	2020-07-02	2020-04-02	2020-05-01	0	1	18.6668476785229	16.4850083394748	14	22.5714285714286	103.254014472524	48.26274478	Thursday	29464	91	62	2020-04-07	2020-03-18	2020-05-21	2020-03-22	86	106	42	102	1	1	1	1	0	1	0	1
Giles, Tennessee, US	47055	Tennessee	2020-07-03	2020-04-02	2020-05-01	0	1	19.0062449090415	17.0183468445755	21	23.2857142857143	103.254014472524	48.26274478	Friday	29464	92	63	2020-04-07	2020-03-18	2020-05-21	2020-03-22	87	107	43	103	1	1	1	1	0	1	0	1
Giles, Tennessee, US	47055	Tennessee	2020-07-04	2020-04-02	2020-05-01	0	1	19.6850393700787	17.6486559869671	27	23.7142857142857	103.254014472524	48.26274478	Saturday	29464	93	64	2020-04-07	2020-03-18	2020-05-21	2020-03-22	88	108	44	104	1	1	1	1	0	1	0	1
Giles, Tennessee, US	47055	Tennessee	2020-07-05	2020-04-02	2020-05-01	0	1	20.3638338311159	18.3759357666499	30	24	103.254014472524	48.26274478	Sunday	29464	94	65	2020-04-07	2020-03-18	2020-05-21	2020-03-22	89	109	45	105	1	1	1	1	0	1	0	1
Giles, Virginia, US	51071	Virginia	2020-03-01	2020-03-30	2020-05-29	1	0	0	15.9516698343742	37	24.5714285714286	96.5491311287672	48.58603927	Sunday	16720	-29	-89	2020-04-04	2020-03-15	2020-06-18	2020-04-19	-34	-14	-109	-49	0	0	0	0	1	0	1	0
Giles, Virginia, US	51071	Virginia	2020-03-02	2020-03-30	2020-05-29	1	0	0	13.5274039020984	18	23.5714285714286	96.5491311287672	48.58603927	Monday	16720	-28	-88	2020-04-04	2020-03-15	2020-06-18	2020-04-19	-33	-13	-108	-48	0	0	0	0	1	0	1	0
Giles, Virginia, US	51071	Virginia	2020-03-03	2020-03-30	2020-05-29	1	0	0	11.1031379698227	11	22.5714285714286	96.5491311287672	48.58603927	Tuesday	16720	-27	-87	2020-04-04	2020-03-15	2020-06-18	2020-04-19	-32	-12	-107	-47	0	0	0	0	1	0	1	0
Giles, Virginia, US	51071	Virginia	2020-03-04	2020-03-30	2020-05-29	1	0	0	8.43644544431946	9	21.8571428571429	96.5491311287672	48.58603927	Wednesday	16720	-26	-86	2020-04-04	2020-03-15	2020-06-18	2020-04-19	-31	-11	-106	-46	0	0	0	0	1	0	1	0
Giles, Virginia, US	51071	Virginia	2020-03-05	2020-03-30	2020-05-29	1	0	0	5.72126760017067	12	20.5714285714286	96.5491311287672	48.58603927	Thursday	16720	-25	-85	2020-04-04	2020-03-15	2020-06-18	2020-04-19	-30	-10	-105	-45	0	0	0	0	1	0	1	0
Giles, Virginia, US	51071	Virginia	2020-03-06	2020-03-30	2020-05-29	1	0	0	2.90911911873085	18	19.2857142857143	96.5491311287672	48.58603927	Friday	16720	-24	-84	2020-04-04	2020-03-15	2020-06-18	2020-04-19	-29	-9	-104	-44	0	0	0	0	1	0	1	0
Giles, Virginia, US	51071	Virginia	2020-03-07	2020-03-30	2020-05-29	1	0	0	0	25	18.5714285714286	96.5491311287672	48.58603927	Saturday	16720	-23	-83	2020-04-04	2020-03-15	2020-06-18	2020-04-19	-28	-8	-103	-43	0	0	0	0	1	0	1	0
Giles, Virginia, US	51071	Virginia	2020-03-08	2020-03-30	2020-05-29	1	0	0	0	32	17.8571428571429	96.5491311287672	48.58603927	Sunday	16720	-22	-82	2020-04-04	2020-03-15	2020-06-18	2020-04-19	-27	-7	-102	-42	0	0	0	0	1	0	1	0
Giles, Virginia, US	51071	Virginia	2020-03-09	2020-03-30	2020-05-29	1	0	0	0	10	16.7142857142857	96.5491311287672	48.58603927	Monday	16720	-21	-81	2020-04-04	2020-03-15	2020-06-18	2020-04-19	-26	-6	-101	-41	0	0	0	0	1	0	1	0
Giles, Virginia, US	51071	Virginia	2020-03-10	2020-03-30	2020-05-29	1	0	0	0	8	16.2857142857143	96.5491311287672	48.58603927	Tuesday	16720	-20	-80	2020-04-04	2020-03-15	2020-06-18	2020-04-19	-25	-5	-100	-40	0	0	0	0	1	0	1	0
Giles, Virginia, US	51071	Virginia	2020-03-11	2020-03-30	2020-05-29	1	0	0	0	12	16.7142857142857	96.5491311287672	48.58603927	Wednesday	16720	-19	-79	2020-04-04	2020-03-15	2020-06-18	2020-04-19	-24	-4	-99	-39	0	0	0	0	1	0	1	0
Giles, Virginia, US	51071	Virginia	2020-03-12	2020-03-30	2020-05-29	1	0	0	0	13	16.8571428571429	96.5491311287672	48.58603927	Thursday	16720	-18	-78	2020-04-04	2020-03-15	2020-06-18	2020-04-19	-23	-3	-98	-38	0	0	0	0	1	0	1	0
Giles, Virginia, US	51071	Virginia	2020-03-13	2020-03-30	2020-05-29	1	0	0	0	9	15.5714285714286	96.5491311287672	48.58603927	Friday	16720	-17	-77	2020-04-04	2020-03-15	2020-06-18	2020-04-19	-22	-2	-97	-37	0	0	0	0	1	0	1	0
Giles, Virginia, US	51071	Virginia	2020-03-14	2020-03-30	2020-05-29	1	0	0	0	29	16.1428571428571	96.5491311287672	48.58603927	Saturday	16720	-16	-76	2020-04-04	2020-03-15	2020-06-18	2020-04-19	-21	-1	-96	-36	0	0	0	0	1	0	1	0
Giles, Virginia, US	51071	Virginia	2020-03-15	2020-03-30	2020-05-29	1	0	0	0	42	17.5714285714286	96.5491311287672	48.58603927	Sunday	16720	-15	-75	2020-04-04	2020-03-15	2020-06-18	2020-04-19	-20	0	-95	-35	0	0	0	0	1	0	1	0
Giles, Virginia, US	51071	Virginia	2020-03-16	2020-03-30	2020-05-29	1	0	0	0	14	18.1428571428571	96.5491311287672	48.58603927	Monday	16720	-14	-74	2020-04-04	2020-03-15	2020-06-18	2020-04-19	-19	1	-94	-34	0	1	0	0	1	0	1	1
Giles, Virginia, US	51071	Virginia	2020-03-17	2020-03-30	2020-05-29	1	0	0	0	24	20.4285714285714	96.5491311287672	48.58603927	Tuesday	16720	-13	-73	2020-04-04	2020-03-15	2020-06-18	2020-04-19	-18	2	-93	-33	0	1	0	0	1	0	1	1
Giles, Virginia, US	51071	Virginia	2020-03-18	2020-03-30	2020-05-29	1	0	0	0	15	20.8571428571429	96.5491311287672	48.58603927	Wednesday	16720	-12	-72	2020-04-04	2020-03-15	2020-06-18	2020-04-19	-17	3	-92	-32	0	1	0	0	1	0	1	1
Giles, Virginia, US	51071	Virginia	2020-03-19	2020-03-30	2020-05-29	1	0	0	0	13	20.8571428571429	96.5491311287672	48.58603927	Thursday	16720	-11	-71	2020-04-04	2020-03-15	2020-06-18	2020-04-19	-16	4	-91	-31	0	1	0	0	1	0	1	1
Giles, Virginia, US	51071	Virginia	2020-03-20	2020-03-30	2020-05-29	1	0	0	0	15	21.7142857142857	96.5491311287672	48.58603927	Friday	16720	-10	-70	2020-04-04	2020-03-15	2020-06-18	2020-04-19	-15	5	-90	-30	0	1	0	0	1	0	1	1
Giles, Virginia, US	51071	Virginia	2020-03-21	2020-03-30	2020-05-29	1	0	0	0	41	23.4285714285714	96.5491311287672	48.58603927	Saturday	16720	-9	-69	2020-04-04	2020-03-15	2020-06-18	2020-04-19	-14	6	-89	-29	0	1	0	0	1	0	1	1
Giles, Virginia, US	51071	Virginia	2020-03-22	2020-03-30	2020-05-29	1	0	0	0	48	24.2857142857143	96.5491311287672	48.58603927	Sunday	16720	-8	-68	2020-04-04	2020-03-15	2020-06-18	2020-04-19	-13	7	-88	-28	0	1	0	0	1	0	1	1
Giles, Virginia, US	51071	Virginia	2020-03-23	2020-03-30	2020-05-29	1	0	0	0	26	26	96.5491311287672	48.58603927	Monday	16720	-7	-67	2020-04-04	2020-03-15	2020-06-18	2020-04-19	-12	8	-87	-27	0	1	0	0	1	0	1	1
Giles, Virginia, US	51071	Virginia	2020-03-24	2020-03-30	2020-05-29	1	0	0	0	33	27.2857142857143	96.5491311287672	48.58603927	Tuesday	16720	-6	-66	2020-04-04	2020-03-15	2020-06-18	2020-04-19	-11	9	-86	-26	0	1	0	0	1	0	1	1
Giles, Virginia, US	51071	Virginia	2020-03-25	2020-03-30	2020-05-29	1	0	0	0	25	28.7142857142857	96.5491311287672	48.58603927	Wednesday	16720	-5	-65	2020-04-04	2020-03-15	2020-06-18	2020-04-19	-10	10	-85	-25	0	1	0	0	1	0	1	1
Giles, Virginia, US	51071	Virginia	2020-03-26	2020-03-30	2020-05-29	1	0	0	0	33	31.5714285714286	96.5491311287672	48.58603927	Thursday	16720	-4	-64	2020-04-04	2020-03-15	2020-06-18	2020-04-19	-9	11	-84	-24	0	1	0	0	1	0	1	1
Giles, Virginia, US	51071	Virginia	2020-03-27	2020-03-30	2020-05-29	1	0	0	0	23	32.7142857142857	96.5491311287672	48.58603927	Friday	16720	-3	-63	2020-04-04	2020-03-15	2020-06-18	2020-04-19	-8	12	-83	-23	0	1	0	0	1	0	1	1
Giles, Virginia, US	51071	Virginia	2020-03-28	2020-03-30	2020-05-29	1	0	0	0	38	32.2857142857143	96.5491311287672	48.58603927	Saturday	16720	-2	-62	2020-04-04	2020-03-15	2020-06-18	2020-04-19	-7	13	-82	-22	0	1	0	0	1	0	1	1
Giles, Virginia, US	51071	Virginia	2020-03-29	2020-03-30	2020-05-29	1	0	0	0	58	33.7142857142857	96.5491311287672	48.58603927	Sunday	16720	-1	-61	2020-04-04	2020-03-15	2020-06-18	2020-04-19	-6	14	-81	-21	0	1	0	0	1	0	1	1
Giles, Virginia, US	51071	Virginia	2020-03-30	2020-03-30	2020-05-29	1	0	0	0	31	34.4285714285714	96.5491311287672	48.58603927	Monday	16720	0	-60	2020-04-04	2020-03-15	2020-06-18	2020-04-19	-5	15	-80	-20	0	1	0	0	1	0	1	1
Giles, Virginia, US	51071	Virginia	2020-03-31	2020-03-30	2020-05-29	1	1	0	0	41	35.5714285714286	96.5491311287672	48.58603927	Tuesday	16720	1	-59	2020-04-04	2020-03-15	2020-06-18	2020-04-19	-4	16	-79	-19	0	1	0	0	1	0	1	1
Giles, Virginia, US	51071	Virginia	2020-04-01	2020-03-30	2020-05-29	1	1	0	0	38	37.4285714285714	96.5491311287672	48.58603927	Wednesday	16720	2	-58	2020-04-04	2020-03-15	2020-06-18	2020-04-19	-3	17	-78	-18	0	1	0	0	1	0	1	1
Giles, Virginia, US	51071	Virginia	2020-04-02	2020-03-30	2020-05-29	1	1	0	0	26	36.4285714285714	96.5491311287672	48.58603927	Thursday	16720	3	-57	2020-04-04	2020-03-15	2020-06-18	2020-04-19	-2	18	-77	-17	0	1	0	0	1	0	1	1
Giles, Virginia, US	51071	Virginia	2020-04-03	2020-03-30	2020-05-29	1	1	0	0	20	36	96.5491311287672	48.58603927	Friday	16720	4	-56	2020-04-04	2020-03-15	2020-06-18	2020-04-19	-1	19	-76	-16	0	1	0	0	1	0	1	1
Giles, Virginia, US	51071	Virginia	2020-04-04	2020-03-30	2020-05-29	1	1	0	0	48	37.4285714285714	96.5491311287672	48.58603927	Saturday	16720	5	-55	2020-04-04	2020-03-15	2020-06-18	2020-04-19	0	20	-75	-15	0	1	0	0	1	0	1	1
Giles, Virginia, US	51071	Virginia	2020-04-05	2020-03-30	2020-05-29	1	1	0	0	52	36.5714285714286	96.5491311287672	48.58603927	Sunday	16720	6	-54	2020-04-04	2020-03-15	2020-06-18	2020-04-19	1	21	-74	-14	1	1	0	0	1	1	1	1
Giles, Virginia, US	51071	Virginia	2020-04-06	2020-03-30	2020-05-29	1	1	0.598086124401914	0.0854408749145591	33	36.8571428571429	96.5491311287672	48.58603927	Monday	16720	7	-53	2020-04-04	2020-03-15	2020-06-18	2020-04-19	2	22	-73	-13	1	1	0	0	1	1	1	1
Giles, Virginia, US	51071	Virginia	2020-04-07	2020-03-30	2020-05-29	1	1	1.19617224880383	0.256322624743677	31	35.4285714285714	96.5491311287672	48.58603927	Tuesday	16720	8	-52	2020-04-04	2020-03-15	2020-06-18	2020-04-19	3	23	-72	-12	1	1	0	0	1	1	1	1
Giles, Virginia, US	51071	Virginia	2020-04-08	2020-03-30	2020-05-29	1	1	1.19617224880383	0.427204374572796	32	34.5714285714286	96.5491311287672	48.58603927	Wednesday	16720	9	-51	2020-04-04	2020-03-15	2020-06-18	2020-04-19	4	24	-71	-11	1	1	0	0	1	1	1	1
Giles, Virginia, US	51071	Virginia	2020-04-09	2020-03-30	2020-05-29	1	1	1.19617224880383	0.598086124401914	35	35.8571428571429	96.5491311287672	48.58603927	Thursday	16720	10	-50	2020-04-04	2020-03-15	2020-06-18	2020-04-19	5	25	-70	-10	1	1	0	0	1	1	1	1
Giles, Virginia, US	51071	Virginia	2020-04-10	2020-03-30	2020-05-29	1	1	1.19617224880383	0.768967874231032	37	38.2857142857143	96.5491311287672	48.58603927	Friday	16720	11	-49	2020-04-04	2020-03-15	2020-06-18	2020-04-19	6	26	-69	-9	1	1	0	0	1	1	1	1
Giles, Virginia, US	51071	Virginia	2020-04-11	2020-03-30	2020-05-29	1	1	1.19617224880383	0.93984962406015	47	38.1428571428571	96.5491311287672	48.58603927	Saturday	16720	12	-48	2020-04-04	2020-03-15	2020-06-18	2020-04-19	7	27	-68	-8	1	1	0	0	1	1	1	1
Giles, Virginia, US	51071	Virginia	2020-04-12	2020-03-30	2020-05-29	1	1	1.79425837320574	1.19617224880383	56	38.7142857142857	96.5491311287672	48.58603927	Sunday	16720	13	-47	2020-04-04	2020-03-15	2020-06-18	2020-04-19	8	28	-67	-7	1	1	0	0	1	1	1	1
Giles, Virginia, US	51071	Virginia	2020-04-13	2020-03-30	2020-05-29	1	1	2.39234449760766	1.45249487354751	42	40	96.5491311287672	48.58603927	Monday	16720	14	-46	2020-04-04	2020-03-15	2020-06-18	2020-04-19	9	29	-66	-6	1	1	0	0	1	1	1	1
Giles, Virginia, US	51071	Virginia	2020-04-14	2020-03-30	2020-05-29	1	1	2.39234449760766	1.62337662337662	38	41	96.5491311287672	48.58603927	Tuesday	16720	15	-45	2020-04-04	2020-03-15	2020-06-18	2020-04-19	10	30	-65	-5	1	1	0	0	1	1	1	1
Giles, Virginia, US	51071	Virginia	2020-04-15	2020-03-30	2020-05-29	1	1	2.39234449760766	1.79425837320574	36	41.5714285714286	96.5491311287672	48.58603927	Wednesday	16720	16	-44	2020-04-04	2020-03-15	2020-06-18	2020-04-19	11	31	-64	-4	1	1	0	0	1	1	1	1
Giles, Virginia, US	51071	Virginia	2020-04-16	2020-03-30	2020-05-29	1	1	2.39234449760766	1.96514012303486	31	41	96.5491311287672	48.58603927	Thursday	16720	17	-43	2020-04-04	2020-03-15	2020-06-18	2020-04-19	12	32	-63	-3	1	1	0	0	1	1	1	1
Giles, Virginia, US	51071	Virginia	2020-04-17	2020-03-30	2020-05-29	1	1	2.39234449760766	2.13602187286398	23	39	96.5491311287672	48.58603927	Friday	16720	18	-42	2020-04-04	2020-03-15	2020-06-18	2020-04-19	13	33	-62	-2	1	1	0	0	1	1	1	1
Giles, Virginia, US	51071	Virginia	2020-04-18	2020-03-30	2020-05-29	1	1	2.39234449760766	2.3069036226931	42	38.2857142857143	96.5491311287672	48.58603927	Saturday	16720	19	-41	2020-04-04	2020-03-15	2020-06-18	2020-04-19	14	34	-61	-1	1	1	0	0	1	1	1	1
Giles, Virginia, US	51071	Virginia	2020-04-19	2020-03-30	2020-05-29	1	1	2.39234449760766	2.39234449760766	47	37	96.5491311287672	48.58603927	Sunday	16720	20	-40	2020-04-04	2020-03-15	2020-06-18	2020-04-19	15	35	-60	0	1	1	0	0	1	1	0	1
Giles, Virginia, US	51071	Virginia	2020-04-20	2020-03-30	2020-05-29	1	1	2.39234449760766	2.39234449760766	31	35.4285714285714	96.5491311287672	48.58603927	Monday	16720	21	-39	2020-04-04	2020-03-15	2020-06-18	2020-04-19	16	36	-59	1	1	1	0	1	1	1	0	1
Giles, Virginia, US	51071	Virginia	2020-04-21	2020-03-30	2020-05-29	1	1	2.39234449760766	2.39234449760766	22	33.1428571428571	96.5491311287672	48.58603927	Tuesday	16720	22	-38	2020-04-04	2020-03-15	2020-06-18	2020-04-19	17	37	-58	2	1	1	0	1	1	1	0	1
Giles, Virginia, US	51071	Virginia	2020-04-22	2020-03-30	2020-05-29	1	1	2.39234449760766	2.39234449760766	31	32.4285714285714	96.5491311287672	48.58603927	Wednesday	16720	23	-37	2020-04-04	2020-03-15	2020-06-18	2020-04-19	18	38	-57	3	1	1	0	1	1	1	0	1
Giles, Virginia, US	51071	Virginia	2020-04-23	2020-03-30	2020-05-29	1	1	2.39234449760766	2.39234449760766	34	32.8571428571429	96.5491311287672	48.58603927	Thursday	16720	24	-36	2020-04-04	2020-03-15	2020-06-18	2020-04-19	19	39	-56	4	1	1	0	1	1	1	0	1
Giles, Virginia, US	51071	Virginia	2020-04-24	2020-03-30	2020-05-29	1	1	2.39234449760766	2.39234449760766	23	32.8571428571429	96.5491311287672	48.58603927	Friday	16720	25	-35	2020-04-04	2020-03-15	2020-06-18	2020-04-19	20	40	-55	5	1	1	0	1	1	1	0	1
Giles, Virginia, US	51071	Virginia	2020-04-25	2020-03-30	2020-05-29	1	1	2.39234449760766	2.39234449760766	43	33	96.5491311287672	48.58603927	Saturday	16720	26	-34	2020-04-04	2020-03-15	2020-06-18	2020-04-19	21	41	-54	6	1	1	0	1	1	1	0	1
Giles, Virginia, US	51071	Virginia	2020-04-26	2020-03-30	2020-05-29	1	1	2.39234449760766	2.39234449760766	42	32.2857142857143	96.5491311287672	48.58603927	Sunday	16720	27	-33	2020-04-04	2020-03-15	2020-06-18	2020-04-19	22	42	-53	7	1	1	0	1	1	1	0	1
Giles, Virginia, US	51071	Virginia	2020-04-27	2020-03-30	2020-05-29	1	1	2.39234449760766	2.39234449760766	29	32	96.5491311287672	48.58603927	Monday	16720	28	-32	2020-04-04	2020-03-15	2020-06-18	2020-04-19	23	43	-52	8	1	1	0	1	1	1	0	1
Giles, Virginia, US	51071	Virginia	2020-04-28	2020-03-30	2020-05-29	1	1	2.39234449760766	2.39234449760766	27	32.7142857142857	96.5491311287672	48.58603927	Tuesday	16720	29	-31	2020-04-04	2020-03-15	2020-06-18	2020-04-19	24	44	-51	9	1	1	0	1	1	1	0	1
Giles, Virginia, US	51071	Virginia	2020-04-29	2020-03-30	2020-05-29	1	1	2.39234449760766	2.39234449760766	25	31.8571428571429	96.5491311287672	48.58603927	Wednesday	16720	30	-30	2020-04-04	2020-03-15	2020-06-18	2020-04-19	25	45	-50	10	1	1	0	1	1	1	0	1
Giles, Virginia, US	51071	Virginia	2020-04-30	2020-03-30	2020-05-29	1	1	2.39234449760766	2.39234449760766	29	31.1428571428571	96.5491311287672	48.58603927	Thursday	16720	31	-29	2020-04-04	2020-03-15	2020-06-18	2020-04-19	26	46	-49	11	1	1	0	1	1	1	0	1
Giles, Virginia, US	51071	Virginia	2020-05-01	2020-03-30	2020-05-29	1	1	2.39234449760766	2.39234449760766	17	30.2857142857143	96.5491311287672	48.58603927	Friday	16720	32	-28	2020-04-04	2020-03-15	2020-06-18	2020-04-19	27	47	-48	12	1	1	0	1	1	1	0	1
Giles, Virginia, US	51071	Virginia	2020-05-02	2020-03-30	2020-05-29	1	1	2.39234449760766	2.39234449760766	27	28	96.5491311287672	48.58603927	Saturday	16720	33	-27	2020-04-04	2020-03-15	2020-06-18	2020-04-19	28	48	-47	13	1	1	0	1	1	1	0	1
Giles, Virginia, US	51071	Virginia	2020-05-03	2020-03-30	2020-05-29	1	1	2.39234449760766	2.39234449760766	37	27.2857142857143	96.5491311287672	48.58603927	Sunday	16720	34	-26	2020-04-04	2020-03-15	2020-06-18	2020-04-19	29	49	-46	14	1	1	0	1	1	1	0	1
Giles, Virginia, US	51071	Virginia	2020-05-04	2020-03-30	2020-05-29	1	1	2.39234449760766	2.39234449760766	25	26.7142857142857	96.5491311287672	48.58603927	Monday	16720	35	-25	2020-04-04	2020-03-15	2020-06-18	2020-04-19	30	50	-45	15	1	1	0	1	1	1	0	1
Giles, Virginia, US	51071	Virginia	2020-05-05	2020-03-30	2020-05-29	1	1	2.39234449760766	2.39234449760766	31	27.2857142857143	96.5491311287672	48.58603927	Tuesday	16720	36	-24	2020-04-04	2020-03-15	2020-06-18	2020-04-19	31	51	-44	16	1	1	0	1	1	1	0	1
Giles, Virginia, US	51071	Virginia	2020-05-06	2020-03-30	2020-05-29	1	1	2.39234449760766	2.39234449760766	22	26.8571428571429	96.5491311287672	48.58603927	Wednesday	16720	37	-23	2020-04-04	2020-03-15	2020-06-18	2020-04-19	32	52	-43	17	1	1	0	1	1	1	0	1
Giles, Virginia, US	51071	Virginia	2020-05-07	2020-03-30	2020-05-29	1	1	2.39234449760766	2.39234449760766	17	25.1428571428571	96.5491311287672	48.58603927	Thursday	16720	38	-22	2020-04-04	2020-03-15	2020-06-18	2020-04-19	33	53	-42	18	1	1	0	1	1	1	0	1
Giles, Virginia, US	51071	Virginia	2020-05-08	2020-03-30	2020-05-29	1	1	2.39234449760766	2.39234449760766	22	25.8571428571429	96.5491311287672	48.58603927	Friday	16720	39	-21	2020-04-04	2020-03-15	2020-06-18	2020-04-19	34	54	-41	19	1	1	0	1	1	1	0	1
Giles, Virginia, US	51071	Virginia	2020-05-09	2020-03-30	2020-05-29	1	1	4.78468899521531	2.73410799726589	28	26	96.5491311287672	48.58603927	Saturday	16720	40	-20	2020-04-04	2020-03-15	2020-06-18	2020-04-19	35	55	-40	20	1	1	0	1	1	1	0	1
Giles, Virginia, US	51071	Virginia	2020-05-10	2020-03-30	2020-05-29	1	1	4.78468899521531	3.07587149692413	30	25	96.5491311287672	48.58603927	Sunday	16720	41	-19	2020-04-04	2020-03-15	2020-06-18	2020-04-19	36	56	-39	21	1	1	0	1	1	1	0	1
Giles, Virginia, US	51071	Virginia	2020-05-11	2020-03-30	2020-05-29	1	1	4.78468899521531	3.41763499658237	25	25	96.5491311287672	48.58603927	Monday	16720	42	-18	2020-04-04	2020-03-15	2020-06-18	2020-04-19	37	57	-38	22	1	1	0	1	1	1	0	1
Giles, Virginia, US	51071	Virginia	2020-05-12	2020-03-30	2020-05-29	1	1	4.78468899521531	3.7593984962406	23	23.8571428571429	96.5491311287672	48.58603927	Tuesday	16720	43	-17	2020-04-04	2020-03-15	2020-06-18	2020-04-19	38	58	-37	23	1	1	0	1	1	1	0	1
Giles, Virginia, US	51071	Virginia	2020-05-13	2020-03-30	2020-05-29	1	1	2.99043062200957	3.84483937115516	24	24.1428571428571	96.5491311287672	48.58603927	Wednesday	16720	44	-16	2020-04-04	2020-03-15	2020-06-18	2020-04-19	39	59	-36	24	1	1	0	1	1	1	0	1
Giles, Virginia, US	51071	Virginia	2020-05-14	2020-03-30	2020-05-29	1	1	2.99043062200957	3.93028024606972	21	24.7142857142857	96.5491311287672	48.58603927	Thursday	16720	45	-15	2020-04-04	2020-03-15	2020-06-18	2020-04-19	40	60	-35	25	1	1	0	1	1	1	0	1
Giles, Virginia, US	51071	Virginia	2020-05-15	2020-03-30	2020-05-29	1	1	2.99043062200957	4.01572112098428	21	24.5714285714286	96.5491311287672	48.58603927	Friday	16720	46	-14	2020-04-04	2020-03-15	2020-06-18	2020-04-19	41	61	-34	26	1	1	0	1	1	1	0	1
Giles, Virginia, US	51071	Virginia	2020-05-16	2020-03-30	2020-05-29	1	1	2.99043062200957	3.7593984962406	37	25.8571428571429	96.5491311287672	48.58603927	Saturday	16720	47	-13	2020-04-04	2020-03-15	2020-06-18	2020-04-19	42	62	-33	27	1	1	0	1	1	1	0	1
Giles, Virginia, US	51071	Virginia	2020-05-17	2020-03-30	2020-05-29	1	1	2.99043062200957	3.50307587149692	32	26.1428571428571	96.5491311287672	48.58603927	Sunday	16720	48	-12	2020-04-04	2020-03-15	2020-06-18	2020-04-19	43	63	-32	28	1	1	0	1	1	1	0	1
Giles, Virginia, US	51071	Virginia	2020-05-18	2020-03-30	2020-05-29	1	1	2.99043062200957	3.24675324675325	29	26.7142857142857	96.5491311287672	48.58603927	Monday	16720	49	-11	2020-04-04	2020-03-15	2020-06-18	2020-04-19	44	64	-31	29	1	1	0	1	1	1	0	1
Giles, Virginia, US	51071	Virginia	2020-05-19	2020-03-30	2020-05-29	1	1	2.99043062200957	2.99043062200957	22	26.5714285714286	96.5491311287672	48.58603927	Tuesday	16720	50	-10	2020-04-04	2020-03-15	2020-06-18	2020-04-19	45	65	-30	30	1	1	0	1	1	1	0	1
Giles, Virginia, US	51071	Virginia	2020-05-20	2020-03-30	2020-05-29	1	1	2.99043062200957	2.99043062200957	27	27	96.5491311287672	48.58603927	Wednesday	16720	51	-9	2020-04-04	2020-03-15	2020-06-18	2020-04-19	46	66	-29	31	1	1	0	1	1	1	0	1
Giles, Virginia, US	51071	Virginia	2020-05-21	2020-03-30	2020-05-29	1	1	2.99043062200957	2.99043062200957	26	27.7142857142857	96.5491311287672	48.58603927	Thursday	16720	52	-8	2020-04-04	2020-03-15	2020-06-18	2020-04-19	47	67	-28	32	1	1	0	1	1	1	0	1
Giles, Virginia, US	51071	Virginia	2020-05-22	2020-03-30	2020-05-29	1	1	2.99043062200957	2.99043062200957	18	27.2857142857143	96.5491311287672	48.58603927	Friday	16720	53	-7	2020-04-04	2020-03-15	2020-06-18	2020-04-19	48	68	-27	33	1	1	0	1	1	1	0	1
Giles, Virginia, US	51071	Virginia	2020-05-23	2020-03-30	2020-05-29	1	1	2.99043062200957	2.99043062200957	30	26.2857142857143	96.5491311287672	48.58603927	Saturday	16720	54	-6	2020-04-04	2020-03-15	2020-06-18	2020-04-19	49	69	-26	34	1	1	0	1	1	1	0	1
Giles, Virginia, US	51071	Virginia	2020-05-24	2020-03-30	2020-05-29	1	1	2.99043062200957	2.99043062200957	38	27.1428571428571	96.5491311287672	48.58603927	Sunday	16720	55	-5	2020-04-04	2020-03-15	2020-06-18	2020-04-19	50	70	-25	35	1	1	0	1	1	1	0	1
Giles, Virginia, US	51071	Virginia	2020-05-25	2020-03-30	2020-05-29	1	1	2.99043062200957	2.99043062200957	43	29.1428571428571	96.5491311287672	48.58603927	Monday	16720	56	-4	2020-04-04	2020-03-15	2020-06-18	2020-04-19	51	71	-24	36	1	1	0	1	1	1	0	1
Giles, Virginia, US	51071	Virginia	2020-05-26	2020-03-30	2020-05-29	1	1	2.99043062200957	2.99043062200957	27	29.8571428571429	96.5491311287672	48.58603927	Tuesday	16720	57	-3	2020-04-04	2020-03-15	2020-06-18	2020-04-19	52	72	-23	37	1	1	0	1	1	1	0	1
Giles, Virginia, US	51071	Virginia	2020-05-27	2020-03-30	2020-05-29	1	1	2.99043062200957	2.99043062200957	21	29	96.5491311287672	48.58603927	Wednesday	16720	58	-2	2020-04-04	2020-03-15	2020-06-18	2020-04-19	53	73	-22	38	1	1	0	1	1	1	0	1
Giles, Virginia, US	51071	Virginia	2020-05-28	2020-03-30	2020-05-29	1	1	2.99043062200957	2.99043062200957	18	27.8571428571429	96.5491311287672	48.58603927	Thursday	16720	59	-1	2020-04-04	2020-03-15	2020-06-18	2020-04-19	54	74	-21	39	1	1	0	1	1	1	0	1
Giles, Virginia, US	51071	Virginia	2020-05-29	2020-03-30	2020-05-29	0	1	2.99043062200957	2.99043062200957	20	28.1428571428571	96.5491311287672	48.58603927	Friday	16720	60	0	2020-04-04	2020-03-15	2020-06-18	2020-04-19	55	75	-20	40	1	1	0	1	1	1	0	1
Giles, Virginia, US	51071	Virginia	2020-05-30	2020-03-30	2020-05-29	0	1	2.99043062200957	2.99043062200957	28	27.8571428571429	96.5491311287672	48.58603927	Saturday	16720	61	1	2020-04-04	2020-03-15	2020-06-18	2020-04-19	56	76	-19	41	1	1	0	1	1	1	0	1
Giles, Virginia, US	51071	Virginia	2020-05-31	2020-03-30	2020-05-29	0	1	2.99043062200957	2.99043062200957	33	27.1428571428571	96.5491311287672	48.58603927	Sunday	16720	62	2	2020-04-04	2020-03-15	2020-06-18	2020-04-19	57	77	-18	42	1	1	0	1	1	1	0	1
Giles, Virginia, US	51071	Virginia	2020-06-01	2020-03-30	2020-05-29	0	1	2.99043062200957	2.99043062200957	21	24	96.5491311287672	48.58603927	Monday	16720	63	3	2020-04-04	2020-03-15	2020-06-18	2020-04-19	58	78	-17	43	1	1	0	1	1	1	0	1
Giles, Virginia, US	51071	Virginia	2020-06-02	2020-03-30	2020-05-29	0	1	2.99043062200957	2.99043062200957	16	22.4285714285714	96.5491311287672	48.58603927	Tuesday	16720	64	4	2020-04-04	2020-03-15	2020-06-18	2020-04-19	59	79	-16	44	1	1	0	1	1	1	0	1
Giles, Virginia, US	51071	Virginia	2020-06-03	2020-03-30	2020-05-29	0	1	2.99043062200957	2.99043062200957	13	21.2857142857143	96.5491311287672	48.58603927	Wednesday	16720	65	5	2020-04-04	2020-03-15	2020-06-18	2020-04-19	60	80	-15	45	1	1	0	1	1	1	0	1
Giles, Virginia, US	51071	Virginia	2020-06-04	2020-03-30	2020-05-29	0	1	2.99043062200957	2.99043062200957	20	21.5714285714286	96.5491311287672	48.58603927	Thursday	16720	66	6	2020-04-04	2020-03-15	2020-06-18	2020-04-19	61	81	-14	46	1	1	0	1	1	1	0	1
Giles, Virginia, US	51071	Virginia	2020-06-05	2020-03-30	2020-05-29	0	1	2.99043062200957	2.99043062200957	23	22	96.5491311287672	48.58603927	Friday	16720	67	7	2020-04-04	2020-03-15	2020-06-18	2020-04-19	62	82	-13	47	1	1	0	1	1	1	0	1
Giles, Virginia, US	51071	Virginia	2020-06-06	2020-03-30	2020-05-29	0	1	2.99043062200957	2.99043062200957	20	20.8571428571429	96.5491311287672	48.58603927	Saturday	16720	68	8	2020-04-04	2020-03-15	2020-06-18	2020-04-19	63	83	-12	48	1	1	0	1	1	1	0	1
Giles, Virginia, US	51071	Virginia	2020-06-07	2020-03-30	2020-05-29	0	1	2.99043062200957	2.99043062200957	29	20.2857142857143	96.5491311287672	48.58603927	Sunday	16720	69	9	2020-04-04	2020-03-15	2020-06-18	2020-04-19	64	84	-11	49	1	1	0	1	1	1	0	1
Giles, Virginia, US	51071	Virginia	2020-06-08	2020-03-30	2020-05-29	0	1	2.99043062200957	2.99043062200957	23	20.5714285714286	96.5491311287672	48.58603927	Monday	16720	70	10	2020-04-04	2020-03-15	2020-06-18	2020-04-19	65	85	-10	50	1	1	0	1	1	1	0	1
Giles, Virginia, US	51071	Virginia	2020-06-09	2020-03-30	2020-05-29	0	1	2.99043062200957	2.99043062200957	20	21.1428571428571	96.5491311287672	48.58603927	Tuesday	16720	71	11	2020-04-04	2020-03-15	2020-06-18	2020-04-19	66	86	-9	51	1	1	0	1	1	1	0	1
Giles, Virginia, US	51071	Virginia	2020-06-10	2020-03-30	2020-05-29	0	1	2.99043062200957	2.99043062200957	17	21.7142857142857	96.5491311287672	48.58603927	Wednesday	16720	72	12	2020-04-04	2020-03-15	2020-06-18	2020-04-19	67	87	-8	52	1	1	0	1	1	1	0	1
Giles, Virginia, US	51071	Virginia	2020-06-11	2020-03-30	2020-05-29	0	1	2.99043062200957	2.99043062200957	21	21.8571428571429	96.5491311287672	48.58603927	Thursday	16720	73	13	2020-04-04	2020-03-15	2020-06-18	2020-04-19	68	88	-7	53	1	1	0	1	1	1	0	1
Giles, Virginia, US	51071	Virginia	2020-06-12	2020-03-30	2020-05-29	0	1	2.99043062200957	2.99043062200957	19	21.2857142857143	96.5491311287672	48.58603927	Friday	16720	74	14	2020-04-04	2020-03-15	2020-06-18	2020-04-19	69	89	-6	54	1	1	0	1	1	1	0	1
Giles, Virginia, US	51071	Virginia	2020-06-13	2020-03-30	2020-05-29	0	1	2.99043062200957	2.99043062200957	31	22.8571428571429	96.5491311287672	48.58603927	Saturday	16720	75	15	2020-04-04	2020-03-15	2020-06-18	2020-04-19	70	90	-5	55	1	1	0	1	1	1	0	1
Giles, Virginia, US	51071	Virginia	2020-06-14	2020-03-30	2020-05-29	0	1	3.58851674641148	3.07587149692413	34	23.5714285714286	96.5491311287672	48.58603927	Sunday	16720	76	16	2020-04-04	2020-03-15	2020-06-18	2020-04-19	71	91	-4	56	1	1	0	1	1	1	0	1
Giles, Virginia, US	51071	Virginia	2020-06-15	2020-03-30	2020-05-29	0	1	3.58851674641148	3.16131237183869	33	25	96.5491311287672	48.58603927	Monday	16720	77	17	2020-04-04	2020-03-15	2020-06-18	2020-04-19	72	92	-3	57	1	1	0	1	1	1	0	1
Giles, Virginia, US	51071	Virginia	2020-06-16	2020-03-30	2020-05-29	0	1	3.58851674641148	3.24675324675325	26	25.8571428571429	96.5491311287672	48.58603927	Tuesday	16720	78	18	2020-04-04	2020-03-15	2020-06-18	2020-04-19	73	93	-2	58	1	1	0	1	1	1	0	1
Giles, Virginia, US	51071	Virginia	2020-06-17	2020-03-30	2020-05-29	0	1	3.58851674641148	3.33219412166781	32	28	96.5491311287672	48.58603927	Wednesday	16720	79	19	2020-04-04	2020-03-15	2020-06-18	2020-04-19	74	94	-1	59	1	1	0	1	1	1	0	1
Giles, Virginia, US	51071	Virginia	2020-06-18	2020-03-30	2020-05-29	0	1	3.58851674641148	3.41763499658236	25	28.5714285714286	96.5491311287672	48.58603927	Thursday	16720	80	20	2020-04-04	2020-03-15	2020-06-18	2020-04-19	75	95	0	60	1	1	0	1	0	1	0	1
Giles, Virginia, US	51071	Virginia	2020-06-19	2020-03-30	2020-05-29	0	1	3.58851674641148	3.50307587149692	23	29.1428571428571	96.5491311287672	48.58603927	Friday	16720	81	21	2020-04-04	2020-03-15	2020-06-18	2020-04-19	76	96	1	61	1	1	1	1	0	1	0	1
Giles, Virginia, US	51071	Virginia	2020-06-20	2020-03-30	2020-05-29	0	1	4.1866028708134	3.67395762132604	27	28.5714285714286	96.5491311287672	48.58603927	Saturday	16720	82	22	2020-04-04	2020-03-15	2020-06-18	2020-04-19	77	97	2	62	1	1	1	1	0	1	0	1
Giles, Virginia, US	51071	Virginia	2020-06-21	2020-03-30	2020-05-29	0	1	4.1866028708134	3.7593984962406	29	27.8571428571429	96.5491311287672	48.58603927	Sunday	16720	83	23	2020-04-04	2020-03-15	2020-06-18	2020-04-19	78	98	3	63	1	1	1	1	0	1	0	1
Giles, Virginia, US	51071	Virginia	2020-06-22	2020-03-30	2020-05-29	0	1	4.1866028708134	3.84483937115516	27	27	96.5491311287672	48.58603927	Monday	16720	84	24	2020-04-04	2020-03-15	2020-06-18	2020-04-19	79	99	4	64	1	1	1	1	0	1	0	1
Giles, Virginia, US	51071	Virginia	2020-06-23	2020-03-30	2020-05-29	0	1	4.1866028708134	3.93028024606972	21	26.2857142857143	96.5491311287672	48.58603927	Tuesday	16720	85	25	2020-04-04	2020-03-15	2020-06-18	2020-04-19	80	100	5	65	1	1	1	1	0	1	0	1
Giles, Virginia, US	51071	Virginia	2020-06-24	2020-03-30	2020-05-29	0	1	4.1866028708134	4.01572112098428	25	25.2857142857143	96.5491311287672	48.58603927	Wednesday	16720	86	26	2020-04-04	2020-03-15	2020-06-18	2020-04-19	81	101	6	66	1	1	1	1	0	1	0	1
Giles, Virginia, US	51071	Virginia	2020-06-25	2020-03-30	2020-05-29	0	1	4.78468899521531	4.1866028708134	22	24.8571428571429	96.5491311287672	48.58603927	Thursday	16720	87	27	2020-04-04	2020-03-15	2020-06-18	2020-04-19	82	102	7	67	1	1	1	1	0	1	0	1
Giles, Virginia, US	51071	Virginia	2020-06-26	2020-03-30	2020-05-29	0	1	4.78468899521531	4.35748462064252	20	24.4285714285714	96.5491311287672	48.58603927	Friday	16720	88	28	2020-04-04	2020-03-15	2020-06-18	2020-04-19	83	103	8	68	1	1	1	1	0	1	0	1
Giles, Virginia, US	51071	Virginia	2020-06-27	2020-03-30	2020-05-29	0	1	4.78468899521531	4.44292549555707	27	24.4285714285714	96.5491311287672	48.58603927	Saturday	16720	89	29	2020-04-04	2020-03-15	2020-06-18	2020-04-19	84	104	9	69	1	1	1	1	0	1	0	1
Giles, Virginia, US	51071	Virginia	2020-06-28	2020-03-30	2020-05-29	0	1	7.77511961722488	4.95557074504443	38	25.7142857142857	96.5491311287672	48.58603927	Sunday	16720	90	30	2020-04-04	2020-03-15	2020-06-18	2020-04-19	85	105	10	70	1	1	1	1	0	1	0	1
Giles, Virginia, US	51071	Virginia	2020-06-29	2020-03-30	2020-05-29	0	1	8.37320574162679	5.55365686944634	38	27.2857142857143	96.5491311287672	48.58603927	Monday	16720	91	31	2020-04-04	2020-03-15	2020-06-18	2020-04-19	86	106	11	71	1	1	1	1	0	1	0	1
Giles, Virginia, US	51071	Virginia	2020-06-30	2020-03-30	2020-05-29	0	1	8.97129186602871	6.23718386876282	31	28.7142857142857	96.5491311287672	48.58603927	Tuesday	16720	92	32	2020-04-04	2020-03-15	2020-06-18	2020-04-19	87	107	12	72	1	1	1	1	0	1	0	1
Giles, Virginia, US	51071	Virginia	2020-07-01	2020-03-30	2020-05-29	0	1	8.97129186602871	6.92071086807929	24	28.5714285714286	96.5491311287672	48.58603927	Wednesday	16720	93	33	2020-04-04	2020-03-15	2020-06-18	2020-04-19	88	108	13	73	1	1	1	1	0	1	0	1
Giles, Virginia, US	51071	Virginia	2020-07-02	2020-03-30	2020-05-29	0	1	10.1674641148325	7.68967874231032	21	28.4285714285714	96.5491311287672	48.58603927	Thursday	16720	94	34	2020-04-04	2020-03-15	2020-06-18	2020-04-19	89	109	14	74	1	1	1	1	0	1	0	1
Giles, Virginia, US	51071	Virginia	2020-07-03	2020-03-30	2020-05-29	0	1	10.1674641148325	8.45864661654135	22	28.7142857142857	96.5491311287672	48.58603927	Friday	16720	95	35	2020-04-04	2020-03-15	2020-06-18	2020-04-19	90	110	15	75	1	1	1	1	0	1	0	1
Giles, Virginia, US	51071	Virginia	2020-07-04	2020-03-30	2020-05-29	0	1	10.7655502392344	9.31305536568694	27	28.7142857142857	96.5491311287672	48.58603927	Saturday	16720	96	36	2020-04-04	2020-03-15	2020-06-18	2020-04-19	91	111	16	76	1	1	1	1	0	1	0	1
Giles, Virginia, US	51071	Virginia	2020-07-05	2020-03-30	2020-05-29	0	1	10.7655502392344	9.74025974025974	33	28	96.5491311287672	48.58603927	Sunday	16720	97	37	2020-04-04	2020-03-15	2020-06-18	2020-04-19	92	112	17	77	1	1	1	1	0	1	0	1
Gilliam, Oregon, US	41021	Oregon	2020-03-01	2020-03-23	2020-06-19	1	0	0	13.6039297889009	34	30.5714285714286	97.6425376976286	1.55294389	Sunday	1912	-22	-110	2020-03-28	2020-03-08	2020-07-09	2020-05-10	-27	-7	-130	-70	0	0	0	0	1	0	1	0
Gilliam, Oregon, US	41021	Oregon	2020-03-02	2020-03-23	2020-06-19	1	0	0	11.380719473205	18	29.4285714285714	97.6425376976286	1.55294389	Monday	1912	-21	-109	2020-03-28	2020-03-08	2020-07-09	2020-05-10	-26	-6	-129	-69	0	0	0	0	1	0	1	0
Gilliam, Oregon, US	41021	Oregon	2020-03-03	2020-03-23	2020-06-19	1	0	0	9.15750915750916	21	29.4285714285714	97.6425376976286	1.55294389	Tuesday	1912	-20	-108	2020-03-28	2020-03-08	2020-07-09	2020-05-10	-25	-5	-128	-68	0	0	0	0	1	0	1	0
Gilliam, Oregon, US	41021	Oregon	2020-03-04	2020-03-23	2020-06-19	1	0	0	6.98723242075843	41	32.8571428571429	97.6425376976286	1.55294389	Wednesday	1912	-19	-107	2020-03-28	2020-03-08	2020-07-09	2020-05-10	-24	-4	-127	-67	0	0	0	0	1	0	1	0
Gilliam, Oregon, US	41021	Oregon	2020-03-05	2020-03-23	2020-06-19	1	0	0	4.76402210506257	28	32.5714285714286	97.6425376976286	1.55294389	Thursday	1912	-18	-106	2020-03-28	2020-03-08	2020-07-09	2020-05-10	-23	-3	-126	-66	0	0	0	0	1	0	1	0
Gilliam, Oregon, US	41021	Oregon	2020-03-06	2020-03-23	2020-06-19	1	0	0	2.38201105253128	23	29.7142857142857	97.6425376976286	1.55294389	Friday	1912	-17	-105	2020-03-28	2020-03-08	2020-07-09	2020-05-10	-22	-2	-125	-65	0	0	0	0	1	0	1	0
Gilliam, Oregon, US	41021	Oregon	2020-03-07	2020-03-23	2020-06-19	1	0	0	0	44	29.8571428571429	97.6425376976286	1.55294389	Saturday	1912	-16	-104	2020-03-28	2020-03-08	2020-07-09	2020-05-10	-21	-1	-124	-64	0	0	0	0	1	0	1	0
Gilliam, Oregon, US	41021	Oregon	2020-03-08	2020-03-23	2020-06-19	1	0	0	0	31	29.4285714285714	97.6425376976286	1.55294389	Sunday	1912	-15	-103	2020-03-28	2020-03-08	2020-07-09	2020-05-10	-20	0	-123	-63	0	0	0	0	1	0	1	0
Gilliam, Oregon, US	41021	Oregon	2020-03-09	2020-03-23	2020-06-19	1	0	0	0	19	29.5714285714286	97.6425376976286	1.55294389	Monday	1912	-14	-102	2020-03-28	2020-03-08	2020-07-09	2020-05-10	-19	1	-122	-62	0	1	0	0	1	0	1	1
Gilliam, Oregon, US	41021	Oregon	2020-03-10	2020-03-23	2020-06-19	1	0	0	0	48	33.4285714285714	97.6425376976286	1.55294389	Tuesday	1912	-13	-101	2020-03-28	2020-03-08	2020-07-09	2020-05-10	-18	2	-121	-61	0	1	0	0	1	0	1	1
Gilliam, Oregon, US	41021	Oregon	2020-03-11	2020-03-23	2020-06-19	1	0	0	0	17	30	97.6425376976286	1.55294389	Wednesday	1912	-12	-100	2020-03-28	2020-03-08	2020-07-09	2020-05-10	-17	3	-120	-60	0	1	0	0	1	0	1	1
Gilliam, Oregon, US	41021	Oregon	2020-03-12	2020-03-23	2020-06-19	1	0	0	0	35	31	97.6425376976286	1.55294389	Thursday	1912	-11	-99	2020-03-28	2020-03-08	2020-07-09	2020-05-10	-16	4	-119	-59	0	1	0	0	1	0	1	1
Gilliam, Oregon, US	41021	Oregon	2020-03-13	2020-03-23	2020-06-19	1	0	0	0	28	31.7142857142857	97.6425376976286	1.55294389	Friday	1912	-10	-98	2020-03-28	2020-03-08	2020-07-09	2020-05-10	-15	5	-118	-58	0	1	0	0	1	0	1	1
Gilliam, Oregon, US	41021	Oregon	2020-03-14	2020-03-23	2020-06-19	1	0	0	0	34	30.2857142857143	97.6425376976286	1.55294389	Saturday	1912	-9	-97	2020-03-28	2020-03-08	2020-07-09	2020-05-10	-14	6	-117	-57	0	1	0	0	1	0	1	1
Gilliam, Oregon, US	41021	Oregon	2020-03-15	2020-03-23	2020-06-19	1	0	0	0	64	35	97.6425376976286	1.55294389	Sunday	1912	-8	-96	2020-03-28	2020-03-08	2020-07-09	2020-05-10	-13	7	-116	-56	0	1	0	0	1	0	1	1
Gilliam, Oregon, US	41021	Oregon	2020-03-16	2020-03-23	2020-06-19	1	0	0	0	24	35.7142857142857	97.6425376976286	1.55294389	Monday	1912	-7	-95	2020-03-28	2020-03-08	2020-07-09	2020-05-10	-12	8	-115	-55	0	1	0	0	1	0	1	1
Gilliam, Oregon, US	41021	Oregon	2020-03-17	2020-03-23	2020-06-19	1	0	0	0	30	33.1428571428571	97.6425376976286	1.55294389	Tuesday	1912	-6	-94	2020-03-28	2020-03-08	2020-07-09	2020-05-10	-11	9	-114	-54	0	1	0	0	1	0	1	1
Gilliam, Oregon, US	41021	Oregon	2020-03-18	2020-03-23	2020-06-19	1	0	0	0	34	35.5714285714286	97.6425376976286	1.55294389	Wednesday	1912	-5	-93	2020-03-28	2020-03-08	2020-07-09	2020-05-10	-10	10	-113	-53	0	1	0	0	1	0	1	1
Gilliam, Oregon, US	41021	Oregon	2020-03-19	2020-03-23	2020-06-19	1	0	0	0	47	37.2857142857143	97.6425376976286	1.55294389	Thursday	1912	-4	-92	2020-03-28	2020-03-08	2020-07-09	2020-05-10	-9	11	-112	-52	0	1	0	0	1	0	1	1
Gilliam, Oregon, US	41021	Oregon	2020-03-20	2020-03-23	2020-06-19	1	0	0	0	38	38.7142857142857	97.6425376976286	1.55294389	Friday	1912	-3	-91	2020-03-28	2020-03-08	2020-07-09	2020-05-10	-8	12	-111	-51	0	1	0	0	1	0	1	1
Gilliam, Oregon, US	41021	Oregon	2020-03-21	2020-03-23	2020-06-19	1	0	0	0	51	41.1428571428571	97.6425376976286	1.55294389	Saturday	1912	-2	-90	2020-03-28	2020-03-08	2020-07-09	2020-05-10	-7	13	-110	-50	0	1	0	0	1	0	1	1
Gilliam, Oregon, US	41021	Oregon	2020-03-22	2020-03-23	2020-06-19	1	0	0	0	72	42.2857142857143	97.6425376976286	1.55294389	Sunday	1912	-1	-89	2020-03-28	2020-03-08	2020-07-09	2020-05-10	-6	14	-109	-49	0	1	0	0	1	0	1	1
Gilliam, Oregon, US	41021	Oregon	2020-03-23	2020-03-23	2020-06-19	1	0	0	0	68	48.5714285714286	97.6425376976286	1.55294389	Monday	1912	0	-88	2020-03-28	2020-03-08	2020-07-09	2020-05-10	-5	15	-108	-48	0	1	0	0	1	0	1	1
Gilliam, Oregon, US	41021	Oregon	2020-03-24	2020-03-23	2020-06-19	1	1	0	0	37	49.5714285714286	97.6425376976286	1.55294389	Tuesday	1912	1	-87	2020-03-28	2020-03-08	2020-07-09	2020-05-10	-4	16	-107	-47	0	1	0	0	1	0	1	1
Gilliam, Oregon, US	41021	Oregon	2020-03-25	2020-03-23	2020-06-19	1	1	0	0	57	52.8571428571429	97.6425376976286	1.55294389	Wednesday	1912	2	-86	2020-03-28	2020-03-08	2020-07-09	2020-05-10	-3	17	-106	-46	0	1	0	0	1	0	1	1
Gilliam, Oregon, US	41021	Oregon	2020-03-26	2020-03-23	2020-06-19	1	1	0	0	53	53.7142857142857	97.6425376976286	1.55294389	Thursday	1912	3	-85	2020-03-28	2020-03-08	2020-07-09	2020-05-10	-2	18	-105	-45	0	1	0	0	1	0	1	1
Gilliam, Oregon, US	41021	Oregon	2020-03-27	2020-03-23	2020-06-19	1	1	0	0	46	54.8571428571429	97.6425376976286	1.55294389	Friday	1912	4	-84	2020-03-28	2020-03-08	2020-07-09	2020-05-10	-1	19	-104	-44	0	1	0	0	1	0	1	1
Gilliam, Oregon, US	41021	Oregon	2020-03-28	2020-03-23	2020-06-19	1	1	0	0	43	53.7142857142857	97.6425376976286	1.55294389	Saturday	1912	5	-83	2020-03-28	2020-03-08	2020-07-09	2020-05-10	0	20	-103	-43	0	1	0	0	1	0	1	1
Gilliam, Oregon, US	41021	Oregon	2020-03-29	2020-03-23	2020-06-19	1	1	0	0	76	54.2857142857143	97.6425376976286	1.55294389	Sunday	1912	6	-82	2020-03-28	2020-03-08	2020-07-09	2020-05-10	1	21	-102	-42	1	1	0	0	1	1	1	1
Gilliam, Oregon, US	41021	Oregon	2020-03-30	2020-03-23	2020-06-19	1	1	0	0	63	53.5714285714286	97.6425376976286	1.55294389	Monday	1912	7	-81	2020-03-28	2020-03-08	2020-07-09	2020-05-10	2	22	-101	-41	1	1	0	0	1	1	1	1
Gilliam, Oregon, US	41021	Oregon	2020-03-31	2020-03-23	2020-06-19	1	1	0	0	48	55.1428571428571	97.6425376976286	1.55294389	Tuesday	1912	8	-80	2020-03-28	2020-03-08	2020-07-09	2020-05-10	3	23	-100	-40	1	1	0	0	1	1	1	1
Gilliam, Oregon, US	41021	Oregon	2020-04-01	2020-03-23	2020-06-19	1	1	0	0	64	56.1428571428571	97.6425376976286	1.55294389	Wednesday	1912	9	-79	2020-03-28	2020-03-08	2020-07-09	2020-05-10	4	24	-99	-39	1	1	0	0	1	1	1	1
Gilliam, Oregon, US	41021	Oregon	2020-04-02	2020-03-23	2020-06-19	1	1	0	0	62	57.4285714285714	97.6425376976286	1.55294389	Thursday	1912	10	-78	2020-03-28	2020-03-08	2020-07-09	2020-05-10	5	25	-98	-38	1	1	0	0	1	1	1	1
Gilliam, Oregon, US	41021	Oregon	2020-04-03	2020-03-23	2020-06-19	1	1	0	0	51	58.1428571428571	97.6425376976286	1.55294389	Friday	1912	11	-77	2020-03-28	2020-03-08	2020-07-09	2020-05-10	6	26	-97	-37	1	1	0	0	1	1	1	1
Gilliam, Oregon, US	41021	Oregon	2020-04-04	2020-03-23	2020-06-19	1	1	0	0	61	60.7142857142857	97.6425376976286	1.55294389	Saturday	1912	12	-76	2020-03-28	2020-03-08	2020-07-09	2020-05-10	7	27	-96	-36	1	1	0	0	1	1	1	1
Gilliam, Oregon, US	41021	Oregon	2020-04-05	2020-03-23	2020-06-19	1	1	0	0	69	59.7142857142857	97.6425376976286	1.55294389	Sunday	1912	13	-75	2020-03-28	2020-03-08	2020-07-09	2020-05-10	8	28	-95	-35	1	1	0	0	1	1	1	1
Gilliam, Oregon, US	41021	Oregon	2020-04-06	2020-03-23	2020-06-19	1	1	0	0	66	60.1428571428571	97.6425376976286	1.55294389	Monday	1912	14	-74	2020-03-28	2020-03-08	2020-07-09	2020-05-10	9	29	-94	-34	1	1	0	0	1	1	1	1
Gilliam, Oregon, US	41021	Oregon	2020-04-07	2020-03-23	2020-06-19	1	1	0	0	55	61.1428571428571	97.6425376976286	1.55294389	Tuesday	1912	15	-73	2020-03-28	2020-03-08	2020-07-09	2020-05-10	10	30	-93	-33	1	1	0	0	1	1	1	1
Gilliam, Oregon, US	41021	Oregon	2020-04-08	2020-03-23	2020-06-19	1	1	0	0	63	61	97.6425376976286	1.55294389	Wednesday	1912	16	-72	2020-03-28	2020-03-08	2020-07-09	2020-05-10	11	31	-92	-32	1	1	0	0	1	1	1	1
Gilliam, Oregon, US	41021	Oregon	2020-04-09	2020-03-23	2020-06-19	1	1	0	0	53	59.7142857142857	97.6425376976286	1.55294389	Thursday	1912	17	-71	2020-03-28	2020-03-08	2020-07-09	2020-05-10	12	32	-91	-31	1	1	0	0	1	1	1	1
Gilliam, Oregon, US	41021	Oregon	2020-04-10	2020-03-23	2020-06-19	1	1	0	0	53	60	97.6425376976286	1.55294389	Friday	1912	18	-70	2020-03-28	2020-03-08	2020-07-09	2020-05-10	13	33	-90	-30	1	1	0	0	1	1	1	1
Gilliam, Oregon, US	41021	Oregon	2020-04-11	2020-03-23	2020-06-19	1	1	0	0	46	57.8571428571429	97.6425376976286	1.55294389	Saturday	1912	19	-69	2020-03-28	2020-03-08	2020-07-09	2020-05-10	14	34	-89	-29	1	1	0	0	1	1	1	1
Gilliam, Oregon, US	41021	Oregon	2020-04-12	2020-03-23	2020-06-19	1	1	0	0	77	59	97.6425376976286	1.55294389	Sunday	1912	20	-68	2020-03-28	2020-03-08	2020-07-09	2020-05-10	15	35	-88	-28	1	1	0	0	1	1	1	1
Gilliam, Oregon, US	41021	Oregon	2020-04-13	2020-03-23	2020-06-19	1	1	0	0	46	56.1428571428571	97.6425376976286	1.55294389	Monday	1912	21	-67	2020-03-28	2020-03-08	2020-07-09	2020-05-10	16	36	-87	-27	1	1	0	0	1	1	1	1
Gilliam, Oregon, US	41021	Oregon	2020-04-14	2020-03-23	2020-06-19	1	1	0	0	50	55.4285714285714	97.6425376976286	1.55294389	Tuesday	1912	22	-66	2020-03-28	2020-03-08	2020-07-09	2020-05-10	17	37	-86	-26	1	1	0	0	1	1	1	1
Gilliam, Oregon, US	41021	Oregon	2020-04-15	2020-03-23	2020-06-19	1	1	0	0	33	51.1428571428571	97.6425376976286	1.55294389	Wednesday	1912	23	-65	2020-03-28	2020-03-08	2020-07-09	2020-05-10	18	38	-85	-25	1	1	0	0	1	1	1	1
Gilliam, Oregon, US	41021	Oregon	2020-04-16	2020-03-23	2020-06-19	1	1	0	0	16	45.8571428571429	97.6425376976286	1.55294389	Thursday	1912	24	-64	2020-03-28	2020-03-08	2020-07-09	2020-05-10	19	39	-84	-24	1	1	0	0	1	1	1	1
Gilliam, Oregon, US	41021	Oregon	2020-04-17	2020-03-23	2020-06-19	1	1	0	0	35	43.2857142857143	97.6425376976286	1.55294389	Friday	1912	25	-63	2020-03-28	2020-03-08	2020-07-09	2020-05-10	20	40	-83	-23	1	1	0	0	1	1	1	1
Gilliam, Oregon, US	41021	Oregon	2020-04-18	2020-03-23	2020-06-19	1	1	0	0	41	42.5714285714286	97.6425376976286	1.55294389	Saturday	1912	26	-62	2020-03-28	2020-03-08	2020-07-09	2020-05-10	21	41	-82	-22	1	1	0	0	1	1	1	1
Gilliam, Oregon, US	41021	Oregon	2020-04-19	2020-03-23	2020-06-19	1	1	0	0	36	36.7142857142857	97.6425376976286	1.55294389	Sunday	1912	27	-61	2020-03-28	2020-03-08	2020-07-09	2020-05-10	22	42	-81	-21	1	1	0	0	1	1	1	1
Gilliam, Oregon, US	41021	Oregon	2020-04-20	2020-03-23	2020-06-19	1	1	0	0	60	38.7142857142857	97.6425376976286	1.55294389	Monday	1912	28	-60	2020-03-28	2020-03-08	2020-07-09	2020-05-10	23	43	-80	-20	1	1	0	0	1	1	1	1
Gilliam, Oregon, US	41021	Oregon	2020-04-21	2020-03-23	2020-06-19	1	1	0	0	29	35.7142857142857	97.6425376976286	1.55294389	Tuesday	1912	29	-59	2020-03-28	2020-03-08	2020-07-09	2020-05-10	24	44	-79	-19	1	1	0	0	1	1	1	1
Gilliam, Oregon, US	41021	Oregon	2020-04-22	2020-03-23	2020-06-19	1	1	0	0	32	35.5714285714286	97.6425376976286	1.55294389	Wednesday	1912	30	-58	2020-03-28	2020-03-08	2020-07-09	2020-05-10	25	45	-78	-18	1	1	0	0	1	1	1	1
Gilliam, Oregon, US	41021	Oregon	2020-04-23	2020-03-23	2020-06-19	1	1	0	0	35	38.2857142857143	97.6425376976286	1.55294389	Thursday	1912	31	-57	2020-03-28	2020-03-08	2020-07-09	2020-05-10	26	46	-77	-17	1	1	0	0	1	1	1	1
Gilliam, Oregon, US	41021	Oregon	2020-04-24	2020-03-23	2020-06-19	1	1	0	0	24	36.7142857142857	97.6425376976286	1.55294389	Friday	1912	32	-56	2020-03-28	2020-03-08	2020-07-09	2020-05-10	27	47	-76	-16	1	1	0	0	1	1	1	1
Gilliam, Oregon, US	41021	Oregon	2020-04-25	2020-03-23	2020-06-19	1	1	0	0	26	34.5714285714286	97.6425376976286	1.55294389	Saturday	1912	33	-55	2020-03-28	2020-03-08	2020-07-09	2020-05-10	28	48	-75	-15	1	1	0	0	1	1	1	1
Gilliam, Oregon, US	41021	Oregon	2020-04-26	2020-03-23	2020-06-19	1	1	0	0	62	38.2857142857143	97.6425376976286	1.55294389	Sunday	1912	34	-54	2020-03-28	2020-03-08	2020-07-09	2020-05-10	29	49	-74	-14	1	1	0	0	1	1	1	1
Gilliam, Oregon, US	41021	Oregon	2020-04-27	2020-03-23	2020-06-19	1	1	0	0	54	37.4285714285714	97.6425376976286	1.55294389	Monday	1912	35	-53	2020-03-28	2020-03-08	2020-07-09	2020-05-10	30	50	-73	-13	1	1	0	0	1	1	1	1
Gilliam, Oregon, US	41021	Oregon	2020-04-28	2020-03-23	2020-06-19	1	1	0	0	32	37.8571428571429	97.6425376976286	1.55294389	Tuesday	1912	36	-52	2020-03-28	2020-03-08	2020-07-09	2020-05-10	31	51	-72	-12	1	1	0	0	1	1	1	1
Gilliam, Oregon, US	41021	Oregon	2020-04-29	2020-03-23	2020-06-19	1	1	0	0	30	37.5714285714286	97.6425376976286	1.55294389	Wednesday	1912	37	-51	2020-03-28	2020-03-08	2020-07-09	2020-05-10	32	52	-71	-11	1	1	0	0	1	1	1	1
Gilliam, Oregon, US	41021	Oregon	2020-04-30	2020-03-23	2020-06-19	1	1	0	0	34	37.4285714285714	97.6425376976286	1.55294389	Thursday	1912	38	-50	2020-03-28	2020-03-08	2020-07-09	2020-05-10	33	53	-70	-10	1	1	0	0	1	1	1	1
Gilliam, Oregon, US	41021	Oregon	2020-05-01	2020-03-23	2020-06-19	1	1	0	0	25	37.5714285714286	97.6425376976286	1.55294389	Friday	1912	39	-49	2020-03-28	2020-03-08	2020-07-09	2020-05-10	34	54	-69	-9	1	1	0	0	1	1	1	1
Gilliam, Oregon, US	41021	Oregon	2020-05-02	2020-03-23	2020-06-19	1	1	0	0	30	38.1428571428571	97.6425376976286	1.55294389	Saturday	1912	40	-48	2020-03-28	2020-03-08	2020-07-09	2020-05-10	35	55	-68	-8	1	1	0	0	1	1	1	1
Gilliam, Oregon, US	41021	Oregon	2020-05-03	2020-03-23	2020-06-19	1	1	0	0	39	34.8571428571429	97.6425376976286	1.55294389	Sunday	1912	41	-47	2020-03-28	2020-03-08	2020-07-09	2020-05-10	36	56	-67	-7	1	1	0	0	1	1	1	1
Gilliam, Oregon, US	41021	Oregon	2020-05-04	2020-03-23	2020-06-19	1	1	0	0	33	31.8571428571429	97.6425376976286	1.55294389	Monday	1912	42	-46	2020-03-28	2020-03-08	2020-07-09	2020-05-10	37	57	-66	-6	1	1	0	0	1	1	1	1
Gilliam, Oregon, US	41021	Oregon	2020-05-05	2020-03-23	2020-06-19	1	1	0	0	29	31.4285714285714	97.6425376976286	1.55294389	Tuesday	1912	43	-45	2020-03-28	2020-03-08	2020-07-09	2020-05-10	38	58	-65	-5	1	1	0	0	1	1	1	1
Gilliam, Oregon, US	41021	Oregon	2020-05-06	2020-03-23	2020-06-19	1	1	0	0	39	32.7142857142857	97.6425376976286	1.55294389	Wednesday	1912	44	-44	2020-03-28	2020-03-08	2020-07-09	2020-05-10	39	59	-64	-4	1	1	0	0	1	1	1	1
Gilliam, Oregon, US	41021	Oregon	2020-05-07	2020-03-23	2020-06-19	1	1	0	0	23	31.1428571428571	97.6425376976286	1.55294389	Thursday	1912	45	-43	2020-03-28	2020-03-08	2020-07-09	2020-05-10	40	60	-63	-3	1	1	0	0	1	1	1	1
Gilliam, Oregon, US	41021	Oregon	2020-05-08	2020-03-23	2020-06-19	1	1	0	0	43	33.7142857142857	97.6425376976286	1.55294389	Friday	1912	46	-42	2020-03-28	2020-03-08	2020-07-09	2020-05-10	41	61	-62	-2	1	1	0	0	1	1	1	1
Gilliam, Oregon, US	41021	Oregon	2020-05-09	2020-03-23	2020-06-19	1	1	0	0	26	33.1428571428571	97.6425376976286	1.55294389	Saturday	1912	47	-41	2020-03-28	2020-03-08	2020-07-09	2020-05-10	42	62	-61	-1	1	1	0	0	1	1	1	1
Gilliam, Oregon, US	41021	Oregon	2020-05-10	2020-03-23	2020-06-19	1	1	0	0	43	33.7142857142857	97.6425376976286	1.55294389	Sunday	1912	48	-40	2020-03-28	2020-03-08	2020-07-09	2020-05-10	43	63	-60	0	1	1	0	0	1	1	0	1
Gilliam, Oregon, US	41021	Oregon	2020-05-11	2020-03-23	2020-06-19	1	1	0	0	31	33.4285714285714	97.6425376976286	1.55294389	Monday	1912	49	-39	2020-03-28	2020-03-08	2020-07-09	2020-05-10	44	64	-59	1	1	1	0	1	1	1	0	1
Gilliam, Oregon, US	41021	Oregon	2020-05-12	2020-03-23	2020-06-19	1	1	0	0	45	35.7142857142857	97.6425376976286	1.55294389	Tuesday	1912	50	-38	2020-03-28	2020-03-08	2020-07-09	2020-05-10	45	65	-58	2	1	1	0	1	1	1	0	1
Gilliam, Oregon, US	41021	Oregon	2020-05-13	2020-03-23	2020-06-19	1	1	0	0	49	37.1428571428571	97.6425376976286	1.55294389	Wednesday	1912	51	-37	2020-03-28	2020-03-08	2020-07-09	2020-05-10	46	66	-57	3	1	1	0	1	1	1	0	1
Gilliam, Oregon, US	41021	Oregon	2020-05-14	2020-03-23	2020-06-19	1	1	0	0	51	41.1428571428571	97.6425376976286	1.55294389	Thursday	1912	52	-36	2020-03-28	2020-03-08	2020-07-09	2020-05-10	47	67	-56	4	1	1	0	1	1	1	0	1
Gilliam, Oregon, US	41021	Oregon	2020-05-15	2020-03-23	2020-06-19	1	1	0	0	38	40.4285714285714	97.6425376976286	1.55294389	Friday	1912	53	-35	2020-03-28	2020-03-08	2020-07-09	2020-05-10	48	68	-55	5	1	1	0	1	1	1	0	1
Gilliam, Oregon, US	41021	Oregon	2020-05-16	2020-03-23	2020-06-19	1	1	0	0	25	40.2857142857143	97.6425376976286	1.55294389	Saturday	1912	54	-34	2020-03-28	2020-03-08	2020-07-09	2020-05-10	49	69	-54	6	1	1	0	1	1	1	0	1
Gilliam, Oregon, US	41021	Oregon	2020-05-17	2020-03-23	2020-06-19	1	1	0	0	39	39.7142857142857	97.6425376976286	1.55294389	Sunday	1912	55	-33	2020-03-28	2020-03-08	2020-07-09	2020-05-10	50	70	-53	7	1	1	0	1	1	1	0	1
Gilliam, Oregon, US	41021	Oregon	2020-05-18	2020-03-23	2020-06-19	1	1	0	0	54	43	97.6425376976286	1.55294389	Monday	1912	56	-32	2020-03-28	2020-03-08	2020-07-09	2020-05-10	51	71	-52	8	1	1	0	1	1	1	0	1
Gilliam, Oregon, US	41021	Oregon	2020-05-19	2020-03-23	2020-06-19	1	1	0	0	27	40.4285714285714	97.6425376976286	1.55294389	Tuesday	1912	57	-31	2020-03-28	2020-03-08	2020-07-09	2020-05-10	52	72	-51	9	1	1	0	1	1	1	0	1
Gilliam, Oregon, US	41021	Oregon	2020-05-20	2020-03-23	2020-06-19	1	1	0	0	16	35.7142857142857	97.6425376976286	1.55294389	Wednesday	1912	58	-30	2020-03-28	2020-03-08	2020-07-09	2020-05-10	53	73	-50	10	1	1	0	1	1	1	0	1
Gilliam, Oregon, US	41021	Oregon	2020-05-21	2020-03-23	2020-06-19	1	1	0	0	27	32.2857142857143	97.6425376976286	1.55294389	Thursday	1912	59	-29	2020-03-28	2020-03-08	2020-07-09	2020-05-10	54	74	-49	11	1	1	0	1	1	1	0	1
Gilliam, Oregon, US	41021	Oregon	2020-05-22	2020-03-23	2020-06-19	1	1	0	0	22	30	97.6425376976286	1.55294389	Friday	1912	60	-28	2020-03-28	2020-03-08	2020-07-09	2020-05-10	55	75	-48	12	1	1	0	1	1	1	0	1
Gilliam, Oregon, US	41021	Oregon	2020-05-23	2020-03-23	2020-06-19	1	1	0	0	24	29.8571428571429	97.6425376976286	1.55294389	Saturday	1912	61	-27	2020-03-28	2020-03-08	2020-07-09	2020-05-10	56	76	-47	13	1	1	0	1	1	1	0	1
Gilliam, Oregon, US	41021	Oregon	2020-05-24	2020-03-23	2020-06-19	1	1	0	0	41	30.1428571428571	97.6425376976286	1.55294389	Sunday	1912	62	-26	2020-03-28	2020-03-08	2020-07-09	2020-05-10	57	77	-46	14	1	1	0	1	1	1	0	1
Gilliam, Oregon, US	41021	Oregon	2020-05-25	2020-03-23	2020-06-19	1	1	0	0	46	29	97.6425376976286	1.55294389	Monday	1912	63	-25	2020-03-28	2020-03-08	2020-07-09	2020-05-10	58	78	-45	15	1	1	0	1	1	1	0	1
Gilliam, Oregon, US	41021	Oregon	2020-05-26	2020-03-23	2020-06-19	1	1	0	0	14	27.1428571428571	97.6425376976286	1.55294389	Tuesday	1912	64	-24	2020-03-28	2020-03-08	2020-07-09	2020-05-10	59	79	-44	16	1	1	0	1	1	1	0	1
Gilliam, Oregon, US	41021	Oregon	2020-05-27	2020-03-23	2020-06-19	1	1	0	0	28	28.8571428571429	97.6425376976286	1.55294389	Wednesday	1912	65	-23	2020-03-28	2020-03-08	2020-07-09	2020-05-10	60	80	-43	17	1	1	0	1	1	1	0	1
Gilliam, Oregon, US	41021	Oregon	2020-05-28	2020-03-23	2020-06-19	1	1	0	0	26	28.7142857142857	97.6425376976286	1.55294389	Thursday	1912	66	-22	2020-03-28	2020-03-08	2020-07-09	2020-05-10	61	81	-42	18	1	1	0	1	1	1	0	1
Gilliam, Oregon, US	41021	Oregon	2020-05-29	2020-03-23	2020-06-19	1	1	0	0	39	31.1428571428571	97.6425376976286	1.55294389	Friday	1912	67	-21	2020-03-28	2020-03-08	2020-07-09	2020-05-10	62	82	-41	19	1	1	0	1	1	1	0	1
Gilliam, Oregon, US	41021	Oregon	2020-05-30	2020-03-23	2020-06-19	1	1	0	0	43	33.8571428571429	97.6425376976286	1.55294389	Saturday	1912	68	-20	2020-03-28	2020-03-08	2020-07-09	2020-05-10	63	83	-40	20	1	1	0	1	1	1	0	1
Gilliam, Oregon, US	41021	Oregon	2020-05-31	2020-03-23	2020-06-19	1	1	0	0	48	34.8571428571429	97.6425376976286	1.55294389	Sunday	1912	69	-19	2020-03-28	2020-03-08	2020-07-09	2020-05-10	64	84	-39	21	1	1	0	1	1	1	0	1
Gilliam, Oregon, US	41021	Oregon	2020-06-01	2020-03-23	2020-06-19	1	1	0	0	11	29.8571428571429	97.6425376976286	1.55294389	Monday	1912	70	-18	2020-03-28	2020-03-08	2020-07-09	2020-05-10	65	85	-38	22	1	1	0	1	1	1	0	1
Gilliam, Oregon, US	41021	Oregon	2020-06-02	2020-03-23	2020-06-19	1	1	0	0	34	32.7142857142857	97.6425376976286	1.55294389	Tuesday	1912	71	-17	2020-03-28	2020-03-08	2020-07-09	2020-05-10	66	86	-37	23	1	1	0	1	1	1	0	1
Gilliam, Oregon, US	41021	Oregon	2020-06-03	2020-03-23	2020-06-19	1	1	0	0	13	30.5714285714286	97.6425376976286	1.55294389	Wednesday	1912	72	-16	2020-03-28	2020-03-08	2020-07-09	2020-05-10	67	87	-36	24	1	1	0	1	1	1	0	1
Gilliam, Oregon, US	41021	Oregon	2020-06-04	2020-03-23	2020-06-19	1	1	0	0	11	28.4285714285714	97.6425376976286	1.55294389	Thursday	1912	73	-15	2020-03-28	2020-03-08	2020-07-09	2020-05-10	68	88	-35	25	1	1	0	1	1	1	0	1
Gilliam, Oregon, US	41021	Oregon	2020-06-05	2020-03-23	2020-06-19	1	1	0	0	23	26.1428571428571	97.6425376976286	1.55294389	Friday	1912	74	-14	2020-03-28	2020-03-08	2020-07-09	2020-05-10	69	89	-34	26	1	1	0	1	1	1	0	1
Gilliam, Oregon, US	41021	Oregon	2020-06-06	2020-03-23	2020-06-19	1	1	0	0	22	23.1428571428571	97.6425376976286	1.55294389	Saturday	1912	75	-13	2020-03-28	2020-03-08	2020-07-09	2020-05-10	70	90	-33	27	1	1	0	1	1	1	0	1
Gilliam, Oregon, US	41021	Oregon	2020-06-07	2020-03-23	2020-06-19	1	1	0	0	44	22.5714285714286	97.6425376976286	1.55294389	Sunday	1912	76	-12	2020-03-28	2020-03-08	2020-07-09	2020-05-10	71	91	-32	28	1	1	0	1	1	1	0	1
Gilliam, Oregon, US	41021	Oregon	2020-06-08	2020-03-23	2020-06-19	1	1	0	0	50	28.1428571428571	97.6425376976286	1.55294389	Monday	1912	77	-11	2020-03-28	2020-03-08	2020-07-09	2020-05-10	72	92	-31	29	1	1	0	1	1	1	0	1
Gilliam, Oregon, US	41021	Oregon	2020-06-09	2020-03-23	2020-06-19	1	1	0	0	52	30.7142857142857	97.6425376976286	1.55294389	Tuesday	1912	78	-10	2020-03-28	2020-03-08	2020-07-09	2020-05-10	73	93	-30	30	1	1	0	1	1	1	0	1
Gilliam, Oregon, US	41021	Oregon	2020-06-10	2020-03-23	2020-06-19	1	1	0	0	10	30.2857142857143	97.6425376976286	1.55294389	Wednesday	1912	79	-9	2020-03-28	2020-03-08	2020-07-09	2020-05-10	74	94	-29	31	1	1	0	1	1	1	0	1
Gilliam, Oregon, US	41021	Oregon	2020-06-11	2020-03-23	2020-06-19	1	1	0	0	52	36.1428571428571	97.6425376976286	1.55294389	Thursday	1912	80	-8	2020-03-28	2020-03-08	2020-07-09	2020-05-10	75	95	-28	32	1	1	0	1	1	1	0	1
Gilliam, Oregon, US	41021	Oregon	2020-06-12	2020-03-23	2020-06-19	1	1	0	0	27	36.7142857142857	97.6425376976286	1.55294389	Friday	1912	81	-7	2020-03-28	2020-03-08	2020-07-09	2020-05-10	76	96	-27	33	1	1	0	1	1	1	0	1
Gilliam, Oregon, US	41021	Oregon	2020-06-13	2020-03-23	2020-06-19	1	1	0	0	31	38	97.6425376976286	1.55294389	Saturday	1912	82	-6	2020-03-28	2020-03-08	2020-07-09	2020-05-10	77	97	-26	34	1	1	0	1	1	1	0	1
Gilliam, Oregon, US	41021	Oregon	2020-06-14	2020-03-23	2020-06-19	1	1	0	0	62	40.5714285714286	97.6425376976286	1.55294389	Sunday	1912	83	-5	2020-03-28	2020-03-08	2020-07-09	2020-05-10	78	98	-25	35	1	1	0	1	1	1	0	1
Gilliam, Oregon, US	41021	Oregon	2020-06-15	2020-03-23	2020-06-19	1	1	0	0	53	41	97.6425376976286	1.55294389	Monday	1912	84	-4	2020-03-28	2020-03-08	2020-07-09	2020-05-10	79	99	-24	36	1	1	0	1	1	1	0	1
Gilliam, Oregon, US	41021	Oregon	2020-06-16	2020-03-23	2020-06-19	1	1	0	0	48	40.4285714285714	97.6425376976286	1.55294389	Tuesday	1912	85	-3	2020-03-28	2020-03-08	2020-07-09	2020-05-10	80	100	-23	37	1	1	0	1	1	1	0	1
Gilliam, Oregon, US	41021	Oregon	2020-06-17	2020-03-23	2020-06-19	1	1	0	0	46	45.5714285714286	97.6425376976286	1.55294389	Wednesday	1912	86	-2	2020-03-28	2020-03-08	2020-07-09	2020-05-10	81	101	-22	38	1	1	0	1	1	1	0	1
Gilliam, Oregon, US	41021	Oregon	2020-06-18	2020-03-23	2020-06-19	1	1	0	0	30	42.4285714285714	97.6425376976286	1.55294389	Thursday	1912	87	-1	2020-03-28	2020-03-08	2020-07-09	2020-05-10	82	102	-21	39	1	1	0	1	1	1	0	1
Gilliam, Oregon, US	41021	Oregon	2020-06-19	2020-03-23	2020-06-19	0	1	0	0	40	44.2857142857143	97.6425376976286	1.55294389	Friday	1912	88	0	2020-03-28	2020-03-08	2020-07-09	2020-05-10	83	103	-20	40	1	1	0	1	1	1	0	1
Gilliam, Oregon, US	41021	Oregon	2020-06-20	2020-03-23	2020-06-19	0	1	0	0	69	49.7142857142857	97.6425376976286	1.55294389	Saturday	1912	89	1	2020-03-28	2020-03-08	2020-07-09	2020-05-10	84	104	-19	41	1	1	0	1	1	1	0	1
Gilliam, Oregon, US	41021	Oregon	2020-06-21	2020-03-23	2020-06-19	0	1	0	0	56	48.8571428571429	97.6425376976286	1.55294389	Sunday	1912	90	2	2020-03-28	2020-03-08	2020-07-09	2020-05-10	85	105	-18	42	1	1	0	1	1	1	0	1
Gilliam, Oregon, US	41021	Oregon	2020-06-22	2020-03-23	2020-06-19	0	1	0	0	62	50.1428571428571	97.6425376976286	1.55294389	Monday	1912	91	3	2020-03-28	2020-03-08	2020-07-09	2020-05-10	86	106	-17	43	1	1	0	1	1	1	0	1
Gilliam, Oregon, US	41021	Oregon	2020-06-23	2020-03-23	2020-06-19	0	1	0	0	64	52.4285714285714	97.6425376976286	1.55294389	Tuesday	1912	92	4	2020-03-28	2020-03-08	2020-07-09	2020-05-10	87	107	-16	44	1	1	0	1	1	1	0	1
Gilliam, Oregon, US	41021	Oregon	2020-06-24	2020-03-23	2020-06-19	0	1	0	0	61	54.5714285714286	97.6425376976286	1.55294389	Wednesday	1912	93	5	2020-03-28	2020-03-08	2020-07-09	2020-05-10	88	108	-15	45	1	1	0	1	1	1	0	1
Gilliam, Oregon, US	41021	Oregon	2020-06-25	2020-03-23	2020-06-19	0	1	0	0	46	56.8571428571429	97.6425376976286	1.55294389	Thursday	1912	94	6	2020-03-28	2020-03-08	2020-07-09	2020-05-10	89	109	-14	46	1	1	0	1	1	1	0	1
Gilliam, Oregon, US	41021	Oregon	2020-06-26	2020-03-23	2020-06-19	0	1	0	0	56	59.1428571428571	97.6425376976286	1.55294389	Friday	1912	95	7	2020-03-28	2020-03-08	2020-07-09	2020-05-10	90	110	-13	47	1	1	0	1	1	1	0	1
Gilliam, Oregon, US	41021	Oregon	2020-06-27	2020-03-23	2020-06-19	0	1	0	0	72	59.5714285714286	97.6425376976286	1.55294389	Saturday	1912	96	8	2020-03-28	2020-03-08	2020-07-09	2020-05-10	91	111	-12	48	1	1	0	1	1	1	0	1
Gilliam, Oregon, US	41021	Oregon	2020-06-28	2020-03-23	2020-06-19	0	1	0	0	61	60.2857142857143	97.6425376976286	1.55294389	Sunday	1912	97	9	2020-03-28	2020-03-08	2020-07-09	2020-05-10	92	112	-11	49	1	1	0	1	1	1	0	1
Gilliam, Oregon, US	41021	Oregon	2020-06-29	2020-03-23	2020-06-19	0	1	0	0	69	61.2857142857143	97.6425376976286	1.55294389	Monday	1912	98	10	2020-03-28	2020-03-08	2020-07-09	2020-05-10	93	113	-10	50	1	1	0	1	1	1	0	1
Gilliam, Oregon, US	41021	Oregon	2020-06-30	2020-03-23	2020-06-19	0	1	0	0	72	62.4285714285714	97.6425376976286	1.55294389	Tuesday	1912	99	11	2020-03-28	2020-03-08	2020-07-09	2020-05-10	94	114	-9	51	1	1	0	1	1	1	0	1
Gilliam, Oregon, US	41021	Oregon	2020-07-01	2020-03-23	2020-06-19	0	1	0	0	62	62.5714285714286	97.6425376976286	1.55294389	Wednesday	1912	100	12	2020-03-28	2020-03-08	2020-07-09	2020-05-10	95	115	-8	52	1	1	0	1	1	1	0	1
Gilliam, Oregon, US	41021	Oregon	2020-07-02	2020-03-23	2020-06-19	0	1	0	0	58	64.2857142857143	97.6425376976286	1.55294389	Thursday	1912	101	13	2020-03-28	2020-03-08	2020-07-09	2020-05-10	96	116	-7	53	1	1	0	1	1	1	0	1
Gilliam, Oregon, US	41021	Oregon	2020-07-03	2020-03-23	2020-06-19	0	1	0	0	55	64.1428571428571	97.6425376976286	1.55294389	Friday	1912	102	14	2020-03-28	2020-03-08	2020-07-09	2020-05-10	97	117	-6	54	1	1	0	1	1	1	0	1
Gilliam, Oregon, US	41021	Oregon	2020-07-04	2020-03-23	2020-06-19	0	1	5.23012552301255	0.747160789001793	66	63.2857142857143	97.6425376976286	1.55294389	Saturday	1912	103	15	2020-03-28	2020-03-08	2020-07-09	2020-05-10	98	118	-5	55	1	1	0	1	1	1	0	1
Gilliam, Oregon, US	41021	Oregon	2020-07-05	2020-03-23	2020-06-19	0	1	5.23012552301255	1.49432157800359	68	64.2857142857143	97.6425376976286	1.55294389	Sunday	1912	104	16	2020-03-28	2020-03-08	2020-07-09	2020-05-10	99	119	-4	56	1	1	0	1	1	1	0	1
Gilmer, Georgia, US	13123	Georgia	2020-03-01	2020-04-03	2020-05-01	1	0	0	1.49432157800359	27	58.2857142857143	101.007365614399	66.32906353	Sunday	31369	-33	-61	2020-04-08	2020-03-19	2020-05-21	2020-03-22	-38	-18	-81	-21	0	0	0	0	1	0	1	0
Gilmer, Georgia, US	13123	Georgia	2020-03-02	2020-04-03	2020-05-01	1	0	0	1.49432157800359	16	50.2857142857143	101.007365614399	66.32906353	Monday	31369	-32	-60	2020-04-08	2020-03-19	2020-05-21	2020-03-22	-37	-17	-80	-20	0	0	0	0	1	0	1	0
Gilmer, Georgia, US	13123	Georgia	2020-03-03	2020-04-03	2020-05-01	1	0	0	1.49432157800359	17	43.8571428571429	101.007365614399	66.32906353	Tuesday	31369	-31	-59	2020-04-08	2020-03-19	2020-05-21	2020-03-22	-36	-16	-79	-19	0	0	0	0	1	0	1	0
Gilmer, Georgia, US	13123	Georgia	2020-03-04	2020-04-03	2020-05-01	1	0	0	1.49432157800359	14	37.5714285714286	101.007365614399	66.32906353	Wednesday	31369	-30	-58	2020-04-08	2020-03-19	2020-05-21	2020-03-22	-35	-15	-78	-18	0	0	0	0	1	0	1	0
Gilmer, Georgia, US	13123	Georgia	2020-03-05	2020-04-03	2020-05-01	1	0	0	1.49432157800359	13	31.5714285714286	101.007365614399	66.32906353	Thursday	31369	-29	-57	2020-04-08	2020-03-19	2020-05-21	2020-03-22	-34	-14	-77	-17	0	0	0	0	1	0	1	0
Gilmer, Georgia, US	13123	Georgia	2020-03-06	2020-04-03	2020-05-01	1	0	0	0.747160789001793	13	24	101.007365614399	66.32906353	Friday	31369	-28	-56	2020-04-08	2020-03-19	2020-05-21	2020-03-22	-33	-13	-76	-16	0	0	0	0	1	0	1	0
Gilmer, Georgia, US	13123	Georgia	2020-03-07	2020-04-03	2020-05-01	1	0	0	0	25	17.8571428571429	101.007365614399	66.32906353	Saturday	31369	-27	-55	2020-04-08	2020-03-19	2020-05-21	2020-03-22	-32	-12	-75	-15	0	0	0	0	1	0	1	0
Gilmer, Georgia, US	13123	Georgia	2020-03-08	2020-04-03	2020-05-01	1	0	0	0	34	18.8571428571429	101.007365614399	66.32906353	Sunday	31369	-26	-54	2020-04-08	2020-03-19	2020-05-21	2020-03-22	-31	-11	-74	-14	0	0	0	0	1	0	1	0
Gilmer, Georgia, US	13123	Georgia	2020-03-09	2020-04-03	2020-05-01	1	0	0	0	14	18.5714285714286	101.007365614399	66.32906353	Monday	31369	-25	-53	2020-04-08	2020-03-19	2020-05-21	2020-03-22	-30	-10	-73	-13	0	0	0	0	1	0	1	0
Gilmer, Georgia, US	13123	Georgia	2020-03-10	2020-04-03	2020-05-01	1	0	0	0	14	18.1428571428571	101.007365614399	66.32906353	Tuesday	31369	-24	-52	2020-04-08	2020-03-19	2020-05-21	2020-03-22	-29	-9	-72	-12	0	0	0	0	1	0	1	0
Gilmer, Georgia, US	13123	Georgia	2020-03-11	2020-04-03	2020-05-01	1	0	0	0	12	17.8571428571429	101.007365614399	66.32906353	Wednesday	31369	-23	-51	2020-04-08	2020-03-19	2020-05-21	2020-03-22	-28	-8	-71	-11	0	0	0	0	1	0	1	0
Gilmer, Georgia, US	13123	Georgia	2020-03-12	2020-04-03	2020-05-01	1	0	0	0	12	17.7142857142857	101.007365614399	66.32906353	Thursday	31369	-22	-50	2020-04-08	2020-03-19	2020-05-21	2020-03-22	-27	-7	-70	-10	0	0	0	0	1	0	1	0
Gilmer, Georgia, US	13123	Georgia	2020-03-13	2020-04-03	2020-05-01	1	0	0	0	12	17.5714285714286	101.007365614399	66.32906353	Friday	31369	-21	-49	2020-04-08	2020-03-19	2020-05-21	2020-03-22	-26	-6	-69	-9	0	0	0	0	1	0	1	0
Gilmer, Georgia, US	13123	Georgia	2020-03-14	2020-04-03	2020-05-01	1	0	0	0	27	17.8571428571429	101.007365614399	66.32906353	Saturday	31369	-20	-48	2020-04-08	2020-03-19	2020-05-21	2020-03-22	-25	-5	-68	-8	0	0	0	0	1	0	1	0
Gilmer, Georgia, US	13123	Georgia	2020-03-15	2020-04-03	2020-05-01	1	0	0	0	48	19.8571428571429	101.007365614399	66.32906353	Sunday	31369	-19	-47	2020-04-08	2020-03-19	2020-05-21	2020-03-22	-24	-4	-67	-7	0	0	0	0	1	0	1	0
Gilmer, Georgia, US	13123	Georgia	2020-03-16	2020-04-03	2020-05-01	1	0	0	0	15	20	101.007365614399	66.32906353	Monday	31369	-18	-46	2020-04-08	2020-03-19	2020-05-21	2020-03-22	-23	-3	-66	-6	0	0	0	0	1	0	1	0
Gilmer, Georgia, US	13123	Georgia	2020-03-17	2020-04-03	2020-05-01	1	0	0	0	23	21.2857142857143	101.007365614399	66.32906353	Tuesday	31369	-17	-45	2020-04-08	2020-03-19	2020-05-21	2020-03-22	-22	-2	-65	-5	0	0	0	0	1	0	1	0
Gilmer, Georgia, US	13123	Georgia	2020-03-18	2020-04-03	2020-05-01	1	0	0	0	20	22.4285714285714	101.007365614399	66.32906353	Wednesday	31369	-16	-44	2020-04-08	2020-03-19	2020-05-21	2020-03-22	-21	-1	-64	-4	0	0	0	0	1	0	1	0
Gilmer, Georgia, US	13123	Georgia	2020-03-19	2020-04-03	2020-05-01	1	0	0	0	26	24.4285714285714	101.007365614399	66.32906353	Thursday	31369	-15	-43	2020-04-08	2020-03-19	2020-05-21	2020-03-22	-20	0	-63	-3	0	0	0	0	1	0	1	0
Gilmer, Georgia, US	13123	Georgia	2020-03-20	2020-04-03	2020-05-01	1	0	0	0	20	25.5714285714286	101.007365614399	66.32906353	Friday	31369	-14	-42	2020-04-08	2020-03-19	2020-05-21	2020-03-22	-19	1	-62	-2	0	1	0	0	1	0	1	1
Gilmer, Georgia, US	13123	Georgia	2020-03-21	2020-04-03	2020-05-01	1	0	0	0	39	27.2857142857143	101.007365614399	66.32906353	Saturday	31369	-13	-41	2020-04-08	2020-03-19	2020-05-21	2020-03-22	-18	2	-61	-1	0	1	0	0	1	0	1	1
Gilmer, Georgia, US	13123	Georgia	2020-03-22	2020-04-03	2020-05-01	1	0	0	0	54	28.1428571428571	101.007365614399	66.32906353	Sunday	31369	-12	-40	2020-04-08	2020-03-19	2020-05-21	2020-03-22	-17	3	-60	0	0	1	0	0	1	0	0	1
Gilmer, Georgia, US	13123	Georgia	2020-03-23	2020-04-03	2020-05-01	1	0	0	0	40	31.7142857142857	101.007365614399	66.32906353	Monday	31369	-11	-39	2020-04-08	2020-03-19	2020-05-21	2020-03-22	-16	4	-59	1	0	1	0	1	1	0	0	1
Gilmer, Georgia, US	13123	Georgia	2020-03-24	2020-04-03	2020-05-01	1	0	0	0	42	34.4285714285714	101.007365614399	66.32906353	Tuesday	31369	-10	-38	2020-04-08	2020-03-19	2020-05-21	2020-03-22	-15	5	-58	2	0	1	0	1	1	0	0	1
Gilmer, Georgia, US	13123	Georgia	2020-03-25	2020-04-03	2020-05-01	1	0	0	0	33	36.2857142857143	101.007365614399	66.32906353	Wednesday	31369	-9	-37	2020-04-08	2020-03-19	2020-05-21	2020-03-22	-14	6	-57	3	0	1	0	1	1	0	0	1
Gilmer, Georgia, US	13123	Georgia	2020-03-26	2020-04-03	2020-05-01	1	0	0	0	28	36.5714285714286	101.007365614399	66.32906353	Thursday	31369	-8	-36	2020-04-08	2020-03-19	2020-05-21	2020-03-22	-13	7	-56	4	0	1	0	1	1	0	0	1
Gilmer, Georgia, US	13123	Georgia	2020-03-27	2020-04-03	2020-05-01	1	0	0	0	22	36.8571428571429	101.007365614399	66.32906353	Friday	31369	-7	-35	2020-04-08	2020-03-19	2020-05-21	2020-03-22	-12	8	-55	5	0	1	0	1	1	0	0	1
Gilmer, Georgia, US	13123	Georgia	2020-03-28	2020-04-03	2020-05-01	1	0	0	0	46	37.8571428571429	101.007365614399	66.32906353	Saturday	31369	-6	-34	2020-04-08	2020-03-19	2020-05-21	2020-03-22	-11	9	-54	6	0	1	0	1	1	0	0	1
Gilmer, Georgia, US	13123	Georgia	2020-03-29	2020-04-03	2020-05-01	1	0	0	0	56	38.1428571428571	101.007365614399	66.32906353	Sunday	31369	-5	-33	2020-04-08	2020-03-19	2020-05-21	2020-03-22	-10	10	-53	7	0	1	0	1	1	0	0	1
Gilmer, Georgia, US	13123	Georgia	2020-03-30	2020-04-03	2020-05-01	1	0	0.31878606267334	0.0455408660961914	38	37.8571428571429	101.007365614399	66.32906353	Monday	31369	-4	-32	2020-04-08	2020-03-19	2020-05-21	2020-03-22	-9	11	-52	8	0	1	0	1	1	0	0	1
Gilmer, Georgia, US	13123	Georgia	2020-03-31	2020-04-03	2020-05-01	1	0	0.31878606267334	0.0910817321923828	41	37.7142857142857	101.007365614399	66.32906353	Tuesday	31369	-3	-31	2020-04-08	2020-03-19	2020-05-21	2020-03-22	-8	12	-51	9	0	1	0	1	1	0	0	1
Gilmer, Georgia, US	13123	Georgia	2020-04-01	2020-04-03	2020-05-01	1	0	0.31878606267334	0.136622598288574	32	37.5714285714286	101.007365614399	66.32906353	Wednesday	31369	-2	-30	2020-04-08	2020-03-19	2020-05-21	2020-03-22	-7	13	-50	10	0	1	0	1	1	0	0	1
Gilmer, Georgia, US	13123	Georgia	2020-04-02	2020-04-03	2020-05-01	1	0	0.31878606267334	0.182163464384766	34	38.4285714285714	101.007365614399	66.32906353	Thursday	31369	-1	-29	2020-04-08	2020-03-19	2020-05-21	2020-03-22	-6	14	-49	11	0	1	0	1	1	0	0	1
Gilmer, Georgia, US	13123	Georgia	2020-04-03	2020-04-03	2020-05-01	1	0	0.31878606267334	0.227704330480957	31	39.7142857142857	101.007365614399	66.32906353	Friday	31369	0	-28	2020-04-08	2020-03-19	2020-05-21	2020-03-22	-5	15	-48	12	0	1	0	1	1	0	0	1
Gilmer, Georgia, US	13123	Georgia	2020-04-04	2020-04-03	2020-05-01	1	1	0.31878606267334	0.273245196577149	58	41.4285714285714	101.007365614399	66.32906353	Saturday	31369	1	-27	2020-04-08	2020-03-19	2020-05-21	2020-03-22	-4	16	-47	13	0	1	0	1	1	0	0	1
Gilmer, Georgia, US	13123	Georgia	2020-04-05	2020-04-03	2020-05-01	1	1	0.31878606267334	0.31878606267334	62	42.2857142857143	101.007365614399	66.32906353	Sunday	31369	2	-26	2020-04-08	2020-03-19	2020-05-21	2020-03-22	-3	17	-46	14	0	1	0	1	1	0	0	1
Gilmer, Georgia, US	13123	Georgia	2020-04-06	2020-04-03	2020-05-01	1	1	0.31878606267334	0.31878606267334	39	42.4285714285714	101.007365614399	66.32906353	Monday	31369	3	-25	2020-04-08	2020-03-19	2020-05-21	2020-03-22	-2	18	-45	15	0	1	0	1	1	0	0	1
Gilmer, Georgia, US	13123	Georgia	2020-04-07	2020-04-03	2020-05-01	1	1	0.95635818802002	0.409867794865723	44	42.8571428571429	101.007365614399	66.32906353	Tuesday	31369	4	-24	2020-04-08	2020-03-19	2020-05-21	2020-03-22	-1	19	-44	16	0	1	0	1	1	0	0	1
Gilmer, Georgia, US	13123	Georgia	2020-04-08	2020-04-03	2020-05-01	1	1	1.27514425069336	0.546490393154297	45	44.7142857142857	101.007365614399	66.32906353	Wednesday	31369	5	-23	2020-04-08	2020-03-19	2020-05-21	2020-03-22	0	20	-43	17	0	1	0	1	1	0	0	1
Gilmer, Georgia, US	13123	Georgia	2020-04-09	2020-04-03	2020-05-01	1	1	1.27514425069336	0.683112991442871	37	45.1428571428571	101.007365614399	66.32906353	Thursday	31369	6	-22	2020-04-08	2020-03-19	2020-05-21	2020-03-22	1	21	-42	18	1	1	0	1	1	1	0	1
Gilmer, Georgia, US	13123	Georgia	2020-04-10	2020-04-03	2020-05-01	1	1	1.27514425069336	0.819735589731446	38	46.1428571428571	101.007365614399	66.32906353	Friday	31369	7	-21	2020-04-08	2020-03-19	2020-05-21	2020-03-22	2	22	-41	19	1	1	0	1	1	1	0	1
Gilmer, Georgia, US	13123	Georgia	2020-04-11	2020-04-03	2020-05-01	1	1	1.91271637604004	1.0474399202124	47	44.5714285714286	101.007365614399	66.32906353	Saturday	31369	8	-20	2020-04-08	2020-03-19	2020-05-21	2020-03-22	3	23	-40	20	1	1	0	1	1	1	0	1
Gilmer, Georgia, US	13123	Georgia	2020-04-12	2020-04-03	2020-05-01	1	1	2.23150243871338	1.32068511678955	72	46	101.007365614399	66.32906353	Sunday	31369	9	-19	2020-04-08	2020-03-19	2020-05-21	2020-03-22	4	24	-39	21	1	1	0	1	1	1	0	1
Gilmer, Georgia, US	13123	Georgia	2020-04-13	2020-04-03	2020-05-01	1	1	2.23150243871338	1.5939303133667	32	45	101.007365614399	66.32906353	Monday	31369	10	-18	2020-04-08	2020-03-19	2020-05-21	2020-03-22	5	25	-38	22	1	1	0	1	1	1	0	1
Gilmer, Georgia, US	13123	Georgia	2020-04-14	2020-04-03	2020-05-01	1	1	2.23150243871338	1.77609377775147	28	42.7142857142857	101.007365614399	66.32906353	Tuesday	31369	11	-17	2020-04-08	2020-03-19	2020-05-21	2020-03-22	6	26	-37	23	1	1	0	1	1	1	0	1
Gilmer, Georgia, US	13123	Georgia	2020-04-15	2020-04-03	2020-05-01	1	1	2.23150243871338	1.91271637604004	29	40.4285714285714	101.007365614399	66.32906353	Wednesday	31369	12	-16	2020-04-08	2020-03-19	2020-05-21	2020-03-22	7	27	-36	24	1	1	0	1	1	1	0	1
Gilmer, Georgia, US	13123	Georgia	2020-04-16	2020-04-03	2020-05-01	1	1	2.55028850138672	2.09487984042481	33	39.8571428571429	101.007365614399	66.32906353	Thursday	31369	13	-15	2020-04-08	2020-03-19	2020-05-21	2020-03-22	8	28	-35	25	1	1	0	1	1	1	0	1
Gilmer, Georgia, US	13123	Georgia	2020-04-17	2020-04-03	2020-05-01	1	1	3.1878606267334	2.36812503700195	33	39.1428571428571	101.007365614399	66.32906353	Friday	31369	14	-14	2020-04-08	2020-03-19	2020-05-21	2020-03-22	9	29	-34	26	1	1	0	1	1	1	0	1
Gilmer, Georgia, US	13123	Georgia	2020-04-18	2020-04-03	2020-05-01	1	1	3.1878606267334	2.55028850138672	38	37.8571428571429	101.007365614399	66.32906353	Saturday	31369	15	-13	2020-04-08	2020-03-19	2020-05-21	2020-03-22	10	30	-33	27	1	1	0	1	1	1	0	1
Gilmer, Georgia, US	13123	Georgia	2020-04-19	2020-04-03	2020-05-01	1	1	3.50664668940674	2.73245196577148	62	36.4285714285714	101.007365614399	66.32906353	Sunday	31369	16	-12	2020-04-08	2020-03-19	2020-05-21	2020-03-22	11	31	-32	28	1	1	0	1	1	1	0	1
Gilmer, Georgia, US	13123	Georgia	2020-04-20	2020-04-03	2020-05-01	1	1	4.7817909401001	3.09677889454102	33	36.5714285714286	101.007365614399	66.32906353	Monday	31369	17	-11	2020-04-08	2020-03-19	2020-05-21	2020-03-22	12	32	-31	29	1	1	0	1	1	1	0	1
Gilmer, Georgia, US	13123	Georgia	2020-04-21	2020-04-03	2020-05-01	1	1	5.73814912812012	3.59772842159912	26	36.2857142857143	101.007365614399	66.32906353	Tuesday	31369	18	-10	2020-04-08	2020-03-19	2020-05-21	2020-03-22	13	33	-30	30	1	1	0	1	1	1	0	1
Gilmer, Georgia, US	13123	Georgia	2020-04-22	2020-04-03	2020-05-01	1	1	6.3757212534668	4.18975968084961	30	36.4285714285714	101.007365614399	66.32906353	Wednesday	31369	19	-9	2020-04-08	2020-03-19	2020-05-21	2020-03-22	14	34	-29	31	1	1	0	1	1	1	0	1
Gilmer, Georgia, US	13123	Georgia	2020-04-23	2020-04-03	2020-05-01	1	1	8.92600975485352	5.10057700277344	42	37.7142857142857	101.007365614399	66.32906353	Thursday	31369	20	-8	2020-04-08	2020-03-19	2020-05-21	2020-03-22	15	35	-28	32	1	1	0	1	1	1	0	1
Gilmer, Georgia, US	13123	Georgia	2020-04-24	2020-04-03	2020-05-01	1	1	9.88236794287354	6.05693519079346	25	36.5714285714286	101.007365614399	66.32906353	Friday	31369	21	-7	2020-04-08	2020-03-19	2020-05-21	2020-03-22	16	36	-27	33	1	1	0	1	1	1	0	1
Gilmer, Georgia, US	13123	Georgia	2020-04-25	2020-04-03	2020-05-01	1	1	11.4762982562402	7.24099770929443	35	36.1428571428571	101.007365614399	66.32906353	Saturday	31369	22	-6	2020-04-08	2020-03-19	2020-05-21	2020-03-22	17	37	-26	34	1	1	0	1	1	1	0	1
Gilmer, Georgia, US	13123	Georgia	2020-04-26	2020-04-03	2020-05-01	1	1	14.6641588829736	8.83492802266113	53	34.8571428571429	101.007365614399	66.32906353	Sunday	31369	23	-5	2020-04-08	2020-03-19	2020-05-21	2020-03-22	18	38	-25	35	1	1	0	1	1	1	0	1
Gilmer, Georgia, US	13123	Georgia	2020-04-27	2020-04-03	2020-05-01	1	1	17.2144473843604	10.6110218004126	25	33.7142857142857	101.007365614399	66.32906353	Monday	31369	24	-4	2020-04-08	2020-03-19	2020-05-21	2020-03-22	19	39	-24	36	1	1	0	1	1	1	0	1
Gilmer, Georgia, US	13123	Georgia	2020-04-28	2020-04-03	2020-05-01	1	1	17.852019509707	12.3415747120679	21	33	101.007365614399	66.32906353	Tuesday	31369	25	-3	2020-04-08	2020-03-19	2020-05-21	2020-03-22	20	40	-23	37	1	1	0	1	1	1	0	1
Gilmer, Georgia, US	13123	Georgia	2020-04-29	2020-04-03	2020-05-01	1	1	20.4023080110938	14.3453728203003	35	33.7142857142857	101.007365614399	66.32906353	Wednesday	31369	26	-2	2020-04-08	2020-03-19	2020-05-21	2020-03-22	21	41	-22	38	1	1	0	1	1	1	0	1
Gilmer, Georgia, US	13123	Georgia	2020-04-30	2020-04-03	2020-05-01	1	1	21.6774522617871	16.167007464148	27	31.5714285714286	101.007365614399	66.32906353	Thursday	31369	27	-1	2020-04-08	2020-03-19	2020-05-21	2020-03-22	22	42	-21	39	1	1	0	1	1	1	0	1
Gilmer, Georgia, US	13123	Georgia	2020-05-01	2020-04-03	2020-05-01	0	1	21.9962383244605	17.8975603758032	13	29.8571428571429	101.007365614399	66.32906353	Friday	31369	28	0	2020-04-08	2020-03-19	2020-05-21	2020-03-22	23	43	-20	40	1	1	0	1	1	1	0	1
Gilmer, Georgia, US	13123	Georgia	2020-05-02	2020-04-03	2020-05-01	0	1	23.2713825751538	19.5825724213623	30	29.1428571428571	101.007365614399	66.32906353	Saturday	31369	29	1	2020-04-08	2020-03-19	2020-05-21	2020-03-22	24	44	-19	41	1	1	0	1	1	1	0	1
Gilmer, Georgia, US	13123	Georgia	2020-05-03	2020-04-03	2020-05-01	0	1	23.2713825751538	20.8121758059595	46	28.1428571428571	101.007365614399	66.32906353	Sunday	31369	30	2	2020-04-08	2020-03-19	2020-05-21	2020-03-22	25	45	-18	42	1	1	0	1	1	1	0	1
Gilmer, Georgia, US	13123	Georgia	2020-05-04	2020-04-03	2020-05-01	0	1	24.5465268258472	21.8596157261719	20	27.4285714285714	101.007365614399	66.32906353	Monday	31369	31	3	2020-04-08	2020-03-19	2020-05-21	2020-03-22	26	46	-17	43	1	1	0	1	1	1	0	1
Gilmer, Georgia, US	13123	Georgia	2020-05-05	2020-04-03	2020-05-01	0	1	24.5465268258472	22.8159739141919	20	27.2857142857143	101.007365614399	66.32906353	Tuesday	31369	32	4	2020-04-08	2020-03-19	2020-05-21	2020-03-22	27	47	-16	44	1	1	0	1	1	1	0	1
Gilmer, Georgia, US	13123	Georgia	2020-05-06	2020-04-03	2020-05-01	0	1	26.4592432018872	23.6812503700195	20	25.1428571428571	101.007365614399	66.32906353	Wednesday	31369	33	5	2020-04-08	2020-03-19	2020-05-21	2020-03-22	28	48	-15	45	1	1	0	1	1	1	0	1
Gilmer, Georgia, US	13123	Georgia	2020-05-07	2020-04-03	2020-05-01	0	1	28.3719595779273	24.6376085580396	18	23.8571428571429	101.007365614399	66.32906353	Thursday	31369	34	6	2020-04-08	2020-03-19	2020-05-21	2020-03-22	29	49	-14	46	1	1	0	1	1	1	0	1
Gilmer, Georgia, US	13123	Georgia	2020-05-08	2020-04-03	2020-05-01	0	1	28.3719595779273	25.5484258799634	18	24.5714285714286	101.007365614399	66.32906353	Friday	31369	35	7	2020-04-08	2020-03-19	2020-05-21	2020-03-22	30	50	-13	47	1	1	0	1	1	1	0	1
Gilmer, Georgia, US	13123	Georgia	2020-05-09	2020-04-03	2020-05-01	0	1	30.2846759539673	26.5503249340796	22	23.4285714285714	101.007365614399	66.32906353	Saturday	31369	36	8	2020-04-08	2020-03-19	2020-05-21	2020-03-22	31	51	-12	48	1	1	0	1	1	1	0	1
Gilmer, Georgia, US	13123	Georgia	2020-05-10	2020-04-03	2020-05-01	0	1	30.922248079314	27.6433057203882	29	21	101.007365614399	66.32906353	Sunday	31369	37	9	2020-04-08	2020-03-19	2020-05-21	2020-03-22	32	52	-11	49	1	1	0	1	1	1	0	1
Gilmer, Georgia, US	13123	Georgia	2020-05-11	2020-04-03	2020-05-01	0	1	31.2410341419873	28.5996639084082	19	20.8571428571429	101.007365614399	66.32906353	Monday	31369	38	10	2020-04-08	2020-03-19	2020-05-21	2020-03-22	33	53	-10	50	1	1	0	1	1	1	0	1
Gilmer, Georgia, US	13123	Georgia	2020-05-12	2020-04-03	2020-05-01	0	1	31.878606267334	29.6471038286206	25	21.5714285714286	101.007365614399	66.32906353	Tuesday	31369	39	11	2020-04-08	2020-03-19	2020-05-21	2020-03-22	34	54	-9	51	1	1	0	1	1	1	0	1
Gilmer, Georgia, US	13123	Georgia	2020-05-13	2020-04-03	2020-05-01	0	1	32.5161783926807	30.5123802844483	20	21.5714285714286	101.007365614399	66.32906353	Wednesday	31369	40	12	2020-04-08	2020-03-19	2020-05-21	2020-03-22	35	55	-8	52	1	1	0	1	1	1	0	1
Gilmer, Georgia, US	13123	Georgia	2020-05-14	2020-04-03	2020-05-01	0	1	33.4725365807007	31.2410341419873	17	21.4285714285714	101.007365614399	66.32906353	Thursday	31369	41	13	2020-04-08	2020-03-19	2020-05-21	2020-03-22	36	56	-7	53	1	1	0	1	1	1	0	1
Gilmer, Georgia, US	13123	Georgia	2020-05-15	2020-04-03	2020-05-01	0	1	33.4725365807007	31.9696879995264	11	20.4285714285714	101.007365614399	66.32906353	Friday	31369	42	14	2020-04-08	2020-03-19	2020-05-21	2020-03-22	37	57	-6	54	1	1	0	1	1	1	0	1
Gilmer, Georgia, US	13123	Georgia	2020-05-16	2020-04-03	2020-05-01	0	1	34.1101087060474	32.5161783926807	25	20.8571428571429	101.007365614399	66.32906353	Saturday	31369	43	15	2020-04-08	2020-03-19	2020-05-21	2020-03-22	38	58	-5	55	1	1	0	1	1	1	0	1
Gilmer, Georgia, US	13123	Georgia	2020-05-17	2020-04-03	2020-05-01	0	1	34.747680831394	33.062668785835	37	22	101.007365614399	66.32906353	Sunday	31369	44	16	2020-04-08	2020-03-19	2020-05-21	2020-03-22	39	59	-4	56	1	1	0	1	1	1	0	1
Gilmer, Georgia, US	13123	Georgia	2020-05-18	2020-04-03	2020-05-01	0	1	35.3852529567407	33.6547000450855	23	22.5714285714286	101.007365614399	66.32906353	Monday	31369	45	17	2020-04-08	2020-03-19	2020-05-21	2020-03-22	40	60	-3	57	1	1	0	1	1	1	0	1
Gilmer, Georgia, US	13123	Georgia	2020-05-19	2020-04-03	2020-05-01	0	1	36.9791832701074	34.3833539026245	21	22	101.007365614399	66.32906353	Tuesday	31369	46	18	2020-04-08	2020-03-19	2020-05-21	2020-03-22	41	61	-2	58	1	1	0	1	1	1	0	1
Gilmer, Georgia, US	13123	Georgia	2020-05-20	2020-04-03	2020-05-01	0	1	37.2979693327808	35.0664668940674	25	22.7142857142857	101.007365614399	66.32906353	Wednesday	31369	47	19	2020-04-08	2020-03-19	2020-05-21	2020-03-22	42	62	-1	59	1	1	0	1	1	1	0	1
Gilmer, Georgia, US	13123	Georgia	2020-05-21	2020-04-03	2020-05-01	0	1	39.2106857088208	35.8862024837988	19	23	101.007365614399	66.32906353	Thursday	31369	48	20	2020-04-08	2020-03-19	2020-05-21	2020-03-22	43	63	0	60	1	1	0	1	0	1	0	1
Gilmer, Georgia, US	13123	Georgia	2020-05-22	2020-04-03	2020-05-01	0	1	40.1670438968408	36.8425606718189	19	24.1428571428571	101.007365614399	66.32906353	Friday	31369	49	21	2020-04-08	2020-03-19	2020-05-21	2020-03-22	44	64	1	61	1	1	1	1	0	1	0	1
Gilmer, Georgia, US	13123	Georgia	2020-05-23	2020-04-03	2020-05-01	0	1	42.7173323982276	38.072164056416	24	24	101.007365614399	66.32906353	Saturday	31369	50	22	2020-04-08	2020-03-19	2020-05-21	2020-03-22	45	65	2	62	1	1	1	1	0	1	0	1
Gilmer, Georgia, US	13123	Georgia	2020-05-24	2020-04-03	2020-05-01	0	1	43.0361184609009	39.256226574917	34	23.5714285714286	101.007365614399	66.32906353	Sunday	31369	51	23	2020-04-08	2020-03-19	2020-05-21	2020-03-22	46	66	3	63	1	1	1	1	0	1	0	1
Gilmer, Georgia, US	13123	Georgia	2020-05-25	2020-04-03	2020-05-01	0	1	43.6736905862476	40.440289093418	30	24.5714285714286	101.007365614399	66.32906353	Monday	31369	52	24	2020-04-08	2020-03-19	2020-05-21	2020-03-22	47	67	4	64	1	1	1	1	0	1	0	1
Gilmer, Georgia, US	13123	Georgia	2020-05-26	2020-04-03	2020-05-01	0	1	44.3112627115943	41.4877290136304	13	23.4285714285714	101.007365614399	66.32906353	Tuesday	31369	53	25	2020-04-08	2020-03-19	2020-05-21	2020-03-22	48	68	5	65	1	1	1	1	0	1	0	1
Gilmer, Georgia, US	13123	Georgia	2020-05-27	2020-04-03	2020-05-01	0	1	46.2239790876343	42.7628732643237	15	22	101.007365614399	66.32906353	Wednesday	31369	54	26	2020-04-08	2020-03-19	2020-05-21	2020-03-22	49	69	6	66	1	1	1	1	0	1	0	1
Gilmer, Georgia, US	13123	Georgia	2020-05-28	2020-04-03	2020-05-01	0	1	47.1803372756543	43.9013949167285	16	21.5714285714286	101.007365614399	66.32906353	Thursday	31369	55	27	2020-04-08	2020-03-19	2020-05-21	2020-03-22	50	70	7	67	1	1	1	1	0	1	0	1
Gilmer, Georgia, US	13123	Georgia	2020-05-29	2020-04-03	2020-05-01	0	1	47.1803372756543	44.9032939708447	11	20.4285714285714	101.007365614399	66.32906353	Friday	31369	56	28	2020-04-08	2020-03-19	2020-05-21	2020-03-22	51	71	8	68	1	1	1	1	0	1	0	1
Gilmer, Georgia, US	13123	Georgia	2020-05-30	2020-04-03	2020-05-01	0	1	47.4991233383276	45.5864069622876	22	20.1428571428571	101.007365614399	66.32906353	Saturday	31369	57	29	2020-04-08	2020-03-19	2020-05-21	2020-03-22	52	72	9	69	1	1	1	1	0	1	0	1
Gilmer, Georgia, US	13123	Georgia	2020-05-31	2020-04-03	2020-05-01	0	1	48.774267589021	46.4061425520191	27	19.1428571428571	101.007365614399	66.32906353	Sunday	31369	58	30	2020-04-08	2020-03-19	2020-05-21	2020-03-22	53	73	10	70	1	1	1	1	0	1	0	1
Gilmer, Georgia, US	13123	Georgia	2020-06-01	2020-04-03	2020-05-01	0	1	49.4118397143677	47.2258781417505	14	16.8571428571429	101.007365614399	66.32906353	Monday	31369	59	31	2020-04-08	2020-03-19	2020-05-21	2020-03-22	54	74	11	71	1	1	1	1	0	1	0	1
Gilmer, Georgia, US	13123	Georgia	2020-06-02	2020-04-03	2020-05-01	0	1	49.730625777041	48.0000728653858	13	16.8571428571429	101.007365614399	66.32906353	Tuesday	31369	60	32	2020-04-08	2020-03-19	2020-05-21	2020-03-22	55	75	12	72	1	1	1	1	0	1	0	1
Gilmer, Georgia, US	13123	Georgia	2020-06-03	2020-04-03	2020-05-01	0	1	50.0494118397144	48.54656325854	16	17	101.007365614399	66.32906353	Wednesday	31369	61	33	2020-04-08	2020-03-19	2020-05-21	2020-03-22	56	76	13	73	1	1	1	1	0	1	0	1
Gilmer, Georgia, US	13123	Georgia	2020-06-04	2020-04-03	2020-05-01	0	1	50.3681979023877	49.001971919502	14	16.7142857142857	101.007365614399	66.32906353	Thursday	31369	62	34	2020-04-08	2020-03-19	2020-05-21	2020-03-22	57	77	14	74	1	1	1	1	0	1	0	1
Gilmer, Georgia, US	13123	Georgia	2020-06-05	2020-04-03	2020-05-01	0	1	50.686983965061	49.5029214465601	16	17.4285714285714	101.007365614399	66.32906353	Friday	31369	63	35	2020-04-08	2020-03-19	2020-05-21	2020-03-22	58	78	15	75	1	1	1	1	0	1	0	1
Gilmer, Georgia, US	13123	Georgia	2020-06-06	2020-04-03	2020-05-01	0	1	51.0057700277344	50.0038709736182	19	17	101.007365614399	66.32906353	Saturday	31369	64	36	2020-04-08	2020-03-19	2020-05-21	2020-03-22	59	79	16	76	1	1	1	1	0	1	0	1
Gilmer, Georgia, US	13123	Georgia	2020-06-07	2020-04-03	2020-05-01	0	1	51.0057700277344	50.3226570362915	28	17.1428571428571	101.007365614399	66.32906353	Sunday	31369	65	37	2020-04-08	2020-03-19	2020-05-21	2020-03-22	60	80	17	77	1	1	1	1	0	1	0	1
Gilmer, Georgia, US	13123	Georgia	2020-06-08	2020-04-03	2020-05-01	0	1	51.0057700277344	50.5503613667725	15	17.2857142857143	101.007365614399	66.32906353	Monday	31369	66	38	2020-04-08	2020-03-19	2020-05-21	2020-03-22	61	81	18	78	1	1	1	1	0	1	0	1
Gilmer, Georgia, US	13123	Georgia	2020-06-09	2020-04-03	2020-05-01	0	1	51.3245560904077	50.7780656972534	14	17.4285714285714	101.007365614399	66.32906353	Tuesday	31369	67	39	2020-04-08	2020-03-19	2020-05-21	2020-03-22	62	82	19	79	1	1	1	1	0	1	0	1
Gilmer, Georgia, US	13123	Georgia	2020-06-10	2020-04-03	2020-05-01	0	1	52.9184864037744	51.1879334921192	15	17.2857142857143	101.007365614399	66.32906353	Wednesday	31369	68	40	2020-04-08	2020-03-19	2020-05-21	2020-03-22	63	83	20	80	1	1	1	1	0	1	0	1
Gilmer, Georgia, US	13123	Georgia	2020-06-11	2020-04-03	2020-05-01	0	1	53.2372724664478	51.5978012869849	11	16.8571428571429	101.007365614399	66.32906353	Thursday	31369	69	41	2020-04-08	2020-03-19	2020-05-21	2020-03-22	64	84	21	81	1	1	1	1	0	1	0	1
Gilmer, Georgia, US	13123	Georgia	2020-06-12	2020-04-03	2020-05-01	0	1	53.8748445917944	52.0532099479468	10	16	101.007365614399	66.32906353	Friday	31369	70	42	2020-04-08	2020-03-19	2020-05-21	2020-03-22	65	85	22	82	1	1	1	1	0	1	0	1
Gilmer, Georgia, US	13123	Georgia	2020-06-13	2020-04-03	2020-05-01	0	1	53.8748445917944	52.4630777428125	24	16.7142857142857	101.007365614399	66.32906353	Saturday	31369	71	43	2020-04-08	2020-03-19	2020-05-21	2020-03-22	66	86	23	83	1	1	1	1	0	1	0	1
Gilmer, Georgia, US	13123	Georgia	2020-06-14	2020-04-03	2020-05-01	0	1	53.5560585291211	52.827404671582	28	16.7142857142857	101.007365614399	66.32906353	Sunday	31369	72	44	2020-04-08	2020-03-19	2020-05-21	2020-03-22	67	87	24	84	1	1	1	1	0	1	0	1
Gilmer, Georgia, US	13123	Georgia	2020-06-15	2020-04-03	2020-05-01	0	1	54.1936306544678	53.282813332544	22	17.7142857142857	101.007365614399	66.32906353	Monday	31369	73	45	2020-04-08	2020-03-19	2020-05-21	2020-03-22	68	88	25	85	1	1	1	1	0	1	0	1
Gilmer, Georgia, US	13123	Georgia	2020-06-16	2020-04-03	2020-05-01	0	1	54.8312027798145	53.7837628596021	14	17.7142857142857	101.007365614399	66.32906353	Tuesday	31369	74	46	2020-04-08	2020-03-19	2020-05-21	2020-03-22	69	89	26	86	1	1	1	1	0	1	0	1
Gilmer, Georgia, US	13123	Georgia	2020-06-17	2020-04-03	2020-05-01	0	1	56.1063470305078	54.239171520564	15	17.7142857142857	101.007365614399	66.32906353	Wednesday	31369	75	47	2020-04-08	2020-03-19	2020-05-21	2020-03-22	70	90	27	87	1	1	1	1	0	1	0	1
Gilmer, Georgia, US	13123	Georgia	2020-06-18	2020-04-03	2020-05-01	0	1	55.7875609678345	54.6034984493335	14	18.1428571428571	101.007365614399	66.32906353	Thursday	31369	76	48	2020-04-08	2020-03-19	2020-05-21	2020-03-22	71	91	28	88	1	1	1	1	0	1	0	1
Gilmer, Georgia, US	13123	Georgia	2020-06-19	2020-04-03	2020-05-01	0	1	56.4251330931812	54.967825378103	13	18.5714285714286	101.007365614399	66.32906353	Friday	31369	77	49	2020-04-08	2020-03-19	2020-05-21	2020-03-22	72	92	29	89	1	1	1	1	0	1	0	1
Gilmer, Georgia, US	13123	Georgia	2020-06-20	2020-04-03	2020-05-01	0	1	56.4251330931812	55.3321523068726	19	17.8571428571429	101.007365614399	66.32906353	Saturday	31369	78	50	2020-04-08	2020-03-19	2020-05-21	2020-03-22	73	93	30	90	1	1	1	1	0	1	0	1
Gilmer, Georgia, US	13123	Georgia	2020-06-21	2020-04-03	2020-05-01	0	1	56.7439191558545	55.7875609678345	25	17.4285714285714	101.007365614399	66.32906353	Sunday	31369	79	51	2020-04-08	2020-03-19	2020-05-21	2020-03-22	74	94	31	91	1	1	1	1	0	1	0	1
Gilmer, Georgia, US	13123	Georgia	2020-06-22	2020-04-03	2020-05-01	0	1	56.7439191558545	56.151887896604	18	16.8571428571429	101.007365614399	66.32906353	Monday	31369	80	52	2020-04-08	2020-03-19	2020-05-21	2020-03-22	75	95	32	92	1	1	1	1	0	1	0	1
Gilmer, Georgia, US	13123	Georgia	2020-06-23	2020-04-03	2020-05-01	0	1	56.7439191558545	56.4251330931812	17	17.2857142857143	101.007365614399	66.32906353	Tuesday	31369	81	53	2020-04-08	2020-03-19	2020-05-21	2020-03-22	76	96	33	93	1	1	1	1	0	1	0	1
Gilmer, Georgia, US	13123	Georgia	2020-06-24	2020-04-03	2020-05-01	0	1	57.3814912812012	56.6072965575659	19	17.8571428571429	101.007365614399	66.32906353	Wednesday	31369	82	54	2020-04-08	2020-03-19	2020-05-21	2020-03-22	77	97	34	94	1	1	1	1	0	1	0	1
Gilmer, Georgia, US	13123	Georgia	2020-06-25	2020-04-03	2020-05-01	0	1	57.7002773438745	56.8805417541431	18	18.4285714285714	101.007365614399	66.32906353	Thursday	31369	83	55	2020-04-08	2020-03-19	2020-05-21	2020-03-22	78	98	35	95	1	1	1	1	0	1	0	1
Gilmer, Georgia, US	13123	Georgia	2020-06-26	2020-04-03	2020-05-01	0	1	57.7002773438745	57.0627052185278	17	19	101.007365614399	66.32906353	Friday	31369	84	56	2020-04-08	2020-03-19	2020-05-21	2020-03-22	79	99	36	96	1	1	1	1	0	1	0	1
Gilmer, Georgia, US	13123	Georgia	2020-06-27	2020-04-03	2020-05-01	0	1	57.7002773438745	57.2448686829126	25	19.8571428571429	101.007365614399	66.32906353	Saturday	31369	85	57	2020-04-08	2020-03-19	2020-05-21	2020-03-22	80	100	37	97	1	1	1	1	0	1	0	1
Gilmer, Georgia, US	13123	Georgia	2020-06-28	2020-04-03	2020-05-01	0	1	57.7002773438745	57.3814912812012	33	21	101.007365614399	66.32906353	Sunday	31369	86	58	2020-04-08	2020-03-19	2020-05-21	2020-03-22	81	101	38	98	1	1	1	1	0	1	0	1
Gilmer, Georgia, US	13123	Georgia	2020-06-29	2020-04-03	2020-05-01	0	1	58.9754215945679	57.7002773438745	32	23	101.007365614399	66.32906353	Monday	31369	87	59	2020-04-08	2020-03-19	2020-05-21	2020-03-22	82	102	39	99	1	1	1	1	0	1	0	1
Gilmer, Georgia, US	13123	Georgia	2020-06-30	2020-04-03	2020-05-01	0	1	58.6566355318945	57.9735225404517	23	23.8571428571429	101.007365614399	66.32906353	Tuesday	31369	88	60	2020-04-08	2020-03-19	2020-05-21	2020-03-22	83	103	40	100	1	1	1	1	0	1	0	1
Gilmer, Georgia, US	13123	Georgia	2020-07-01	2020-04-03	2020-05-01	0	1	60.2505658452612	58.3833903353174	19	23.8571428571429	101.007365614399	66.32906353	Wednesday	31369	89	61	2020-04-08	2020-03-19	2020-05-21	2020-03-22	84	104	41	101	1	1	1	1	0	1	0	1
Gilmer, Georgia, US	13123	Georgia	2020-07-02	2020-04-03	2020-05-01	0	1	60.8881379706079	58.8387989962793	16	23.5714285714286	101.007365614399	66.32906353	Thursday	31369	90	62	2020-04-08	2020-03-19	2020-05-21	2020-03-22	85	105	42	102	1	1	1	1	0	1	0	1
Gilmer, Georgia, US	13123	Georgia	2020-07-03	2020-04-03	2020-05-01	0	1	61.5257100959546	59.3852893894336	20	24	101.007365614399	66.32906353	Friday	31369	91	63	2020-04-08	2020-03-19	2020-05-21	2020-03-22	86	106	43	103	1	1	1	1	0	1	0	1
Gilmer, Georgia, US	13123	Georgia	2020-07-04	2020-04-03	2020-05-01	0	1	62.1632822213013	60.0228615147803	28	24.4285714285714	101.007365614399	66.32906353	Saturday	31369	92	64	2020-04-08	2020-03-19	2020-05-21	2020-03-22	87	107	44	104	1	1	1	1	0	1	0	1
Gilmer, Georgia, US	13123	Georgia	2020-07-05	2020-04-03	2020-05-01	0	1	62.4820682839746	60.7059745062232	29	23.8571428571429	101.007365614399	66.32906353	Sunday	31369	93	65	2020-04-08	2020-03-19	2020-05-21	2020-03-22	88	108	45	105	1	1	1	1	0	1	0	1
Gilmer, West Virginia, US	54021	West Virginia	2020-03-01	2020-03-24	2020-05-04	1	0	0	52.2809142784278	29	23.4285714285714	114.130324722809	25.68075269	Sunday	7823	-23	-64	2020-03-29	2020-03-09	2020-05-24	2020-03-25	-28	-8	-84	-24	0	0	0	0	1	0	1	0
Gilmer, West Virginia, US	54021	West Virginia	2020-03-02	2020-03-24	2020-05-04	1	0	0	43.9013949167285	11	21.7142857142857	114.130324722809	25.68075269	Monday	7823	-22	-63	2020-03-29	2020-03-09	2020-05-24	2020-03-25	-27	-7	-83	-23	0	0	0	0	1	0	1	0
Gilmer, West Virginia, US	54021	West Virginia	2020-03-03	2020-03-24	2020-05-04	1	0	0	35.2941712245484	11	20.5714285714286	114.130324722809	25.68075269	Tuesday	7823	-21	-62	2020-03-29	2020-03-09	2020-05-24	2020-03-25	-26	-6	-82	-22	0	0	0	0	1	0	1	0
Gilmer, West Virginia, US	54021	West Virginia	2020-03-04	2020-03-24	2020-05-04	1	0	0	26.5958658001758	14	20.2857142857143	114.130324722809	25.68075269	Wednesday	7823	-20	-61	2020-03-29	2020-03-09	2020-05-24	2020-03-25	-25	-5	-81	-21	0	0	0	0	1	0	1	0
Gilmer, West Virginia, US	54021	West Virginia	2020-03-05	2020-03-24	2020-05-04	1	0	0	17.8064786436108	12	19.1428571428571	114.130324722809	25.68075269	Thursday	7823	-19	-60	2020-03-29	2020-03-09	2020-05-24	2020-03-25	-24	-4	-80	-20	0	0	0	0	1	0	1	0
Gilmer, West Virginia, US	54021	West Virginia	2020-03-06	2020-03-24	2020-05-04	1	0	0	8.92600975485352	11	16.7142857142857	114.130324722809	25.68075269	Friday	7823	-18	-59	2020-03-29	2020-03-09	2020-05-24	2020-03-25	-23	-3	-79	-19	0	0	0	0	1	0	1	0
Gilmer, West Virginia, US	54021	West Virginia	2020-03-07	2020-03-24	2020-05-04	1	0	0	0	22	15.7142857142857	114.130324722809	25.68075269	Saturday	7823	-17	-58	2020-03-29	2020-03-09	2020-05-24	2020-03-25	-22	-2	-78	-18	0	0	0	0	1	0	1	0
Gilmer, West Virginia, US	54021	West Virginia	2020-03-08	2020-03-24	2020-05-04	1	0	0	0	11	13.1428571428571	114.130324722809	25.68075269	Sunday	7823	-16	-57	2020-03-29	2020-03-09	2020-05-24	2020-03-25	-21	-1	-77	-17	0	0	0	0	1	0	1	0
Gilmer, West Virginia, US	54021	West Virginia	2020-03-09	2020-03-24	2020-05-04	1	0	0	0	15	13.7142857142857	114.130324722809	25.68075269	Monday	7823	-15	-56	2020-03-29	2020-03-09	2020-05-24	2020-03-25	-20	0	-76	-16	0	0	0	0	1	0	1	0
Gilmer, West Virginia, US	54021	West Virginia	2020-03-10	2020-03-24	2020-05-04	1	0	0	0	18	14.7142857142857	114.130324722809	25.68075269	Tuesday	7823	-14	-55	2020-03-29	2020-03-09	2020-05-24	2020-03-25	-19	1	-75	-15	0	1	0	0	1	0	1	1
Gilmer, West Virginia, US	54021	West Virginia	2020-03-11	2020-03-24	2020-05-04	1	0	0	0	15	14.8571428571429	114.130324722809	25.68075269	Wednesday	7823	-13	-54	2020-03-29	2020-03-09	2020-05-24	2020-03-25	-18	2	-74	-14	0	1	0	0	1	0	1	1
Gilmer, West Virginia, US	54021	West Virginia	2020-03-12	2020-03-24	2020-05-04	1	0	0	0	13	15	114.130324722809	25.68075269	Thursday	7823	-12	-53	2020-03-29	2020-03-09	2020-05-24	2020-03-25	-17	3	-73	-13	0	1	0	0	1	0	1	1
Gilmer, West Virginia, US	54021	West Virginia	2020-03-13	2020-03-24	2020-05-04	1	0	0	0	9	14.7142857142857	114.130324722809	25.68075269	Friday	7823	-11	-52	2020-03-29	2020-03-09	2020-05-24	2020-03-25	-16	4	-72	-12	0	1	0	0	1	0	1	1
Gilmer, West Virginia, US	54021	West Virginia	2020-03-14	2020-03-24	2020-05-04	1	0	0	0	26	15.2857142857143	114.130324722809	25.68075269	Saturday	7823	-10	-51	2020-03-29	2020-03-09	2020-05-24	2020-03-25	-15	5	-71	-11	0	1	0	0	1	0	1	1
Gilmer, West Virginia, US	54021	West Virginia	2020-03-15	2020-03-24	2020-05-04	1	0	0	0	28	17.7142857142857	114.130324722809	25.68075269	Sunday	7823	-9	-50	2020-03-29	2020-03-09	2020-05-24	2020-03-25	-14	6	-70	-10	0	1	0	0	1	0	1	1
Gilmer, West Virginia, US	54021	West Virginia	2020-03-16	2020-03-24	2020-05-04	1	0	0	0	28	19.5714285714286	114.130324722809	25.68075269	Monday	7823	-8	-49	2020-03-29	2020-03-09	2020-05-24	2020-03-25	-13	7	-69	-9	0	1	0	0	1	0	1	1
Gilmer, West Virginia, US	54021	West Virginia	2020-03-17	2020-03-24	2020-05-04	1	0	0	0	28	21	114.130324722809	25.68075269	Tuesday	7823	-7	-48	2020-03-29	2020-03-09	2020-05-24	2020-03-25	-12	8	-68	-8	0	1	0	0	1	0	1	1
Gilmer, West Virginia, US	54021	West Virginia	2020-03-18	2020-03-24	2020-05-04	1	0	0	0	13	20.7142857142857	114.130324722809	25.68075269	Wednesday	7823	-6	-47	2020-03-29	2020-03-09	2020-05-24	2020-03-25	-11	9	-67	-7	0	1	0	0	1	0	1	1
Gilmer, West Virginia, US	54021	West Virginia	2020-03-19	2020-03-24	2020-05-04	1	0	0	0	30	23.1428571428571	114.130324722809	25.68075269	Thursday	7823	-5	-46	2020-03-29	2020-03-09	2020-05-24	2020-03-25	-10	10	-66	-6	0	1	0	0	1	0	1	1
Gilmer, West Virginia, US	54021	West Virginia	2020-03-20	2020-03-24	2020-05-04	1	0	0	0	24	25.2857142857143	114.130324722809	25.68075269	Friday	7823	-4	-45	2020-03-29	2020-03-09	2020-05-24	2020-03-25	-9	11	-65	-5	0	1	0	0	1	0	1	1
Gilmer, West Virginia, US	54021	West Virginia	2020-03-21	2020-03-24	2020-05-04	1	0	0	0	45	28	114.130324722809	25.68075269	Saturday	7823	-3	-44	2020-03-29	2020-03-09	2020-05-24	2020-03-25	-8	12	-64	-4	0	1	0	0	1	0	1	1
Gilmer, West Virginia, US	54021	West Virginia	2020-03-22	2020-03-24	2020-05-04	1	0	0	0	49	31	114.130324722809	25.68075269	Sunday	7823	-2	-43	2020-03-29	2020-03-09	2020-05-24	2020-03-25	-7	13	-63	-3	0	1	0	0	1	0	1	1
Gilmer, West Virginia, US	54021	West Virginia	2020-03-23	2020-03-24	2020-05-04	1	0	0	0	35	32	114.130324722809	25.68075269	Monday	7823	-1	-42	2020-03-29	2020-03-09	2020-05-24	2020-03-25	-6	14	-62	-2	0	1	0	0	1	0	1	1
Gilmer, West Virginia, US	54021	West Virginia	2020-03-24	2020-03-24	2020-05-04	1	0	0	0	51	35.2857142857143	114.130324722809	25.68075269	Tuesday	7823	0	-41	2020-03-29	2020-03-09	2020-05-24	2020-03-25	-5	15	-61	-1	0	1	0	0	1	0	1	1
Gilmer, West Virginia, US	54021	West Virginia	2020-03-25	2020-03-24	2020-05-04	1	1	0	0	46	40	114.130324722809	25.68075269	Wednesday	7823	1	-40	2020-03-29	2020-03-09	2020-05-24	2020-03-25	-4	16	-60	0	0	1	0	0	1	0	0	1
Gilmer, West Virginia, US	54021	West Virginia	2020-03-26	2020-03-24	2020-05-04	1	1	0	0	39	41.2857142857143	114.130324722809	25.68075269	Thursday	7823	2	-39	2020-03-29	2020-03-09	2020-05-24	2020-03-25	-3	17	-59	1	0	1	0	1	1	0	0	1
Gilmer, West Virginia, US	54021	West Virginia	2020-03-27	2020-03-24	2020-05-04	1	1	0	0	51	45.1428571428571	114.130324722809	25.68075269	Friday	7823	3	-38	2020-03-29	2020-03-09	2020-05-24	2020-03-25	-2	18	-58	2	0	1	0	1	1	0	0	1
Gilmer, West Virginia, US	54021	West Virginia	2020-03-28	2020-03-24	2020-05-04	1	1	0	0	33	43.4285714285714	114.130324722809	25.68075269	Saturday	7823	4	-37	2020-03-29	2020-03-09	2020-05-24	2020-03-25	-1	19	-57	3	0	1	0	1	1	0	0	1
Gilmer, West Virginia, US	54021	West Virginia	2020-03-29	2020-03-24	2020-05-04	1	1	0	0	71	46.5714285714286	114.130324722809	25.68075269	Sunday	7823	5	-36	2020-03-29	2020-03-09	2020-05-24	2020-03-25	0	20	-56	4	0	1	0	1	1	0	0	1
Gilmer, West Virginia, US	54021	West Virginia	2020-03-30	2020-03-24	2020-05-04	1	1	0	0	36	46.7142857142857	114.130324722809	25.68075269	Monday	7823	6	-35	2020-03-29	2020-03-09	2020-05-24	2020-03-25	1	21	-55	5	1	1	0	1	1	1	0	1
Gilmer, West Virginia, US	54021	West Virginia	2020-03-31	2020-03-24	2020-05-04	1	1	0	0	38	44.8571428571429	114.130324722809	25.68075269	Tuesday	7823	7	-34	2020-03-29	2020-03-09	2020-05-24	2020-03-25	2	22	-54	6	1	1	0	1	1	1	0	1
Gilmer, West Virginia, US	54021	West Virginia	2020-04-01	2020-03-24	2020-05-04	1	1	0	0	54	46	114.130324722809	25.68075269	Wednesday	7823	8	-33	2020-03-29	2020-03-09	2020-05-24	2020-03-25	3	23	-53	7	1	1	0	1	1	1	0	1
Gilmer, West Virginia, US	54021	West Virginia	2020-04-02	2020-03-24	2020-05-04	1	1	0	0	41	46.2857142857143	114.130324722809	25.68075269	Thursday	7823	9	-32	2020-03-29	2020-03-09	2020-05-24	2020-03-25	4	24	-52	8	1	1	0	1	1	1	0	1
Gilmer, West Virginia, US	54021	West Virginia	2020-04-03	2020-03-24	2020-05-04	1	1	0	0	40	44.7142857142857	114.130324722809	25.68075269	Friday	7823	10	-31	2020-03-29	2020-03-09	2020-05-24	2020-03-25	5	25	-51	9	1	1	0	1	1	1	0	1
Gilmer, West Virginia, US	54021	West Virginia	2020-04-04	2020-03-24	2020-05-04	1	1	0	0	42	46	114.130324722809	25.68075269	Saturday	7823	11	-30	2020-03-29	2020-03-09	2020-05-24	2020-03-25	6	26	-50	10	1	1	0	1	1	1	0	1
Gilmer, West Virginia, US	54021	West Virginia	2020-04-05	2020-03-24	2020-05-04	1	1	0	0	65	45.1428571428571	114.130324722809	25.68075269	Sunday	7823	12	-29	2020-03-29	2020-03-09	2020-05-24	2020-03-25	7	27	-49	11	1	1	0	1	1	1	0	1
Gilmer, West Virginia, US	54021	West Virginia	2020-04-06	2020-03-24	2020-05-04	1	1	0	0	35	45	114.130324722809	25.68075269	Monday	7823	13	-28	2020-03-29	2020-03-09	2020-05-24	2020-03-25	8	28	-48	12	1	1	0	1	1	1	0	1
Gilmer, West Virginia, US	54021	West Virginia	2020-04-07	2020-03-24	2020-05-04	1	1	0	0	46	46.1428571428571	114.130324722809	25.68075269	Tuesday	7823	14	-27	2020-03-29	2020-03-09	2020-05-24	2020-03-25	9	29	-47	13	1	1	0	1	1	1	0	1
Gilmer, West Virginia, US	54021	West Virginia	2020-04-08	2020-03-24	2020-05-04	1	1	0	0	38	43.8571428571429	114.130324722809	25.68075269	Wednesday	7823	15	-26	2020-03-29	2020-03-09	2020-05-24	2020-03-25	10	30	-46	14	1	1	0	1	1	1	0	1
Gilmer, West Virginia, US	54021	West Virginia	2020-04-09	2020-03-24	2020-05-04	1	1	0	0	46	44.5714285714286	114.130324722809	25.68075269	Thursday	7823	16	-25	2020-03-29	2020-03-09	2020-05-24	2020-03-25	11	31	-45	15	1	1	0	1	1	1	0	1
Gilmer, West Virginia, US	54021	West Virginia	2020-04-10	2020-03-24	2020-05-04	1	1	0	0	47	45.5714285714286	114.130324722809	25.68075269	Friday	7823	17	-24	2020-03-29	2020-03-09	2020-05-24	2020-03-25	12	32	-44	16	1	1	0	1	1	1	0	1
Gilmer, West Virginia, US	54021	West Virginia	2020-04-11	2020-03-24	2020-05-04	1	1	0	0	47	46.2857142857143	114.130324722809	25.68075269	Saturday	7823	18	-23	2020-03-29	2020-03-09	2020-05-24	2020-03-25	13	33	-43	17	1	1	0	1	1	1	0	1
Gilmer, West Virginia, US	54021	West Virginia	2020-04-12	2020-03-24	2020-05-04	1	1	0	0	70	47	114.130324722809	25.68075269	Sunday	7823	19	-22	2020-03-29	2020-03-09	2020-05-24	2020-03-25	14	34	-42	18	1	1	0	1	1	1	0	1
Gilmer, West Virginia, US	54021	West Virginia	2020-04-13	2020-03-24	2020-05-04	1	1	0	0	41	47.8571428571429	114.130324722809	25.68075269	Monday	7823	20	-21	2020-03-29	2020-03-09	2020-05-24	2020-03-25	15	35	-41	19	1	1	0	1	1	1	0	1
Gilmer, West Virginia, US	54021	West Virginia	2020-04-14	2020-03-24	2020-05-04	1	1	0	0	41	47.1428571428571	114.130324722809	25.68075269	Tuesday	7823	21	-20	2020-03-29	2020-03-09	2020-05-24	2020-03-25	16	36	-40	20	1	1	0	1	1	1	0	1
Gilmer, West Virginia, US	54021	West Virginia	2020-04-15	2020-03-24	2020-05-04	1	1	0	0	35	46.7142857142857	114.130324722809	25.68075269	Wednesday	7823	22	-19	2020-03-29	2020-03-09	2020-05-24	2020-03-25	17	37	-39	21	1	1	0	1	1	1	0	1
Gilmer, West Virginia, US	54021	West Virginia	2020-04-16	2020-03-24	2020-05-04	1	1	0	0	40	45.8571428571429	114.130324722809	25.68075269	Thursday	7823	23	-18	2020-03-29	2020-03-09	2020-05-24	2020-03-25	18	38	-38	22	1	1	0	1	1	1	0	1
Gilmer, West Virginia, US	54021	West Virginia	2020-04-17	2020-03-24	2020-05-04	1	1	0	0	33	43.8571428571429	114.130324722809	25.68075269	Friday	7823	24	-17	2020-03-29	2020-03-09	2020-05-24	2020-03-25	19	39	-37	23	1	1	0	1	1	1	0	1
Gilmer, West Virginia, US	54021	West Virginia	2020-04-18	2020-03-24	2020-05-04	1	1	0	0	53	44.7142857142857	114.130324722809	25.68075269	Saturday	7823	25	-16	2020-03-29	2020-03-09	2020-05-24	2020-03-25	20	40	-36	24	1	1	0	1	1	1	0	1
Gilmer, West Virginia, US	54021	West Virginia	2020-04-19	2020-03-24	2020-05-04	1	1	0	0	55	42.5714285714286	114.130324722809	25.68075269	Sunday	7823	26	-15	2020-03-29	2020-03-09	2020-05-24	2020-03-25	21	41	-35	25	1	1	0	1	1	1	0	1
Gilmer, West Virginia, US	54021	West Virginia	2020-04-20	2020-03-24	2020-05-04	1	1	0	0	19	39.4285714285714	114.130324722809	25.68075269	Monday	7823	27	-14	2020-03-29	2020-03-09	2020-05-24	2020-03-25	22	42	-34	26	1	1	0	1	1	1	0	1
Gilmer, West Virginia, US	54021	West Virginia	2020-04-21	2020-03-24	2020-05-04	1	1	0	0	21	36.5714285714286	114.130324722809	25.68075269	Tuesday	7823	28	-13	2020-03-29	2020-03-09	2020-05-24	2020-03-25	23	43	-33	27	1	1	0	1	1	1	0	1
Gilmer, West Virginia, US	54021	West Virginia	2020-04-22	2020-03-24	2020-05-04	1	1	0	0	15	33.7142857142857	114.130324722809	25.68075269	Wednesday	7823	29	-12	2020-03-29	2020-03-09	2020-05-24	2020-03-25	24	44	-32	28	1	1	0	1	1	1	0	1
Gilmer, West Virginia, US	54021	West Virginia	2020-04-23	2020-03-24	2020-05-04	1	1	0	0	37	33.2857142857143	114.130324722809	25.68075269	Thursday	7823	30	-11	2020-03-29	2020-03-09	2020-05-24	2020-03-25	25	45	-31	29	1	1	0	1	1	1	0	1
Gilmer, West Virginia, US	54021	West Virginia	2020-04-24	2020-03-24	2020-05-04	1	1	0	0	48	35.4285714285714	114.130324722809	25.68075269	Friday	7823	31	-10	2020-03-29	2020-03-09	2020-05-24	2020-03-25	26	46	-30	30	1	1	0	1	1	1	0	1
Gilmer, West Virginia, US	54021	West Virginia	2020-04-25	2020-03-24	2020-05-04	1	1	0	0	35	32.8571428571429	114.130324722809	25.68075269	Saturday	7823	32	-9	2020-03-29	2020-03-09	2020-05-24	2020-03-25	27	47	-29	31	1	1	0	1	1	1	0	1
Gilmer, West Virginia, US	54021	West Virginia	2020-04-26	2020-03-24	2020-05-04	1	1	2.55656397801355	0.365223425430507	70	35	114.130324722809	25.68075269	Sunday	7823	33	-8	2020-03-29	2020-03-09	2020-05-24	2020-03-25	28	48	-28	32	1	1	0	1	1	1	0	1
Gilmer, West Virginia, US	54021	West Virginia	2020-04-27	2020-03-24	2020-05-04	1	1	2.55656397801355	0.730446850861014	13	34.1428571428571	114.130324722809	25.68075269	Monday	7823	34	-7	2020-03-29	2020-03-09	2020-05-24	2020-03-25	29	49	-27	33	1	1	0	1	1	1	0	1
Gilmer, West Virginia, US	54021	West Virginia	2020-04-28	2020-03-24	2020-05-04	1	1	2.55656397801355	1.09567027629152	20	34	114.130324722809	25.68075269	Tuesday	7823	35	-6	2020-03-29	2020-03-09	2020-05-24	2020-03-25	30	50	-26	34	1	1	0	1	1	1	0	1
Gilmer, West Virginia, US	54021	West Virginia	2020-04-29	2020-03-24	2020-05-04	1	1	2.55656397801355	1.46089370172203	38	37.2857142857143	114.130324722809	25.68075269	Wednesday	7823	36	-5	2020-03-29	2020-03-09	2020-05-24	2020-03-25	31	51	-25	35	1	1	0	1	1	1	0	1
Gilmer, West Virginia, US	54021	West Virginia	2020-04-30	2020-03-24	2020-05-04	1	1	2.55656397801355	1.82611712715254	36	37.1428571428571	114.130324722809	25.68075269	Thursday	7823	37	-4	2020-03-29	2020-03-09	2020-05-24	2020-03-25	32	52	-24	36	1	1	0	1	1	1	0	1
Gilmer, West Virginia, US	54021	West Virginia	2020-05-01	2020-03-24	2020-05-04	1	1	2.55656397801355	2.19134055258304	19	33	114.130324722809	25.68075269	Friday	7823	38	-3	2020-03-29	2020-03-09	2020-05-24	2020-03-25	33	53	-23	37	1	1	0	1	1	1	0	1
Gilmer, West Virginia, US	54021	West Virginia	2020-05-02	2020-03-24	2020-05-04	1	1	2.55656397801355	2.55656397801355	15	30.1428571428571	114.130324722809	25.68075269	Saturday	7823	39	-2	2020-03-29	2020-03-09	2020-05-24	2020-03-25	34	54	-22	38	1	1	0	1	1	1	0	1
Gilmer, West Virginia, US	54021	West Virginia	2020-05-03	2020-03-24	2020-05-04	1	1	2.55656397801355	2.55656397801355	66	29.5714285714286	114.130324722809	25.68075269	Sunday	7823	40	-1	2020-03-29	2020-03-09	2020-05-24	2020-03-25	35	55	-21	39	1	1	0	1	1	1	0	1
Gilmer, West Virginia, US	54021	West Virginia	2020-05-04	2020-03-24	2020-05-04	0	1	3.83484596702032	2.7391756907288	16	30	114.130324722809	25.68075269	Monday	7823	41	0	2020-03-29	2020-03-09	2020-05-24	2020-03-25	36	56	-20	40	1	1	0	1	1	1	0	1
Gilmer, West Virginia, US	54021	West Virginia	2020-05-05	2020-03-24	2020-05-04	0	1	3.83484596702032	2.92178740344406	21	30.1428571428571	114.130324722809	25.68075269	Tuesday	7823	42	1	2020-03-29	2020-03-09	2020-05-24	2020-03-25	37	57	-19	41	1	1	0	1	1	1	0	1
Gilmer, West Virginia, US	54021	West Virginia	2020-05-06	2020-03-24	2020-05-04	0	1	3.83484596702032	3.10439911615931	14	26.7142857142857	114.130324722809	25.68075269	Wednesday	7823	43	2	2020-03-29	2020-03-09	2020-05-24	2020-03-25	38	58	-18	42	1	1	0	1	1	1	0	1
Gilmer, West Virginia, US	54021	West Virginia	2020-05-07	2020-03-24	2020-05-04	0	1	3.83484596702032	3.28701082887456	29	25.7142857142857	114.130324722809	25.68075269	Thursday	7823	44	3	2020-03-29	2020-03-09	2020-05-24	2020-03-25	39	59	-17	43	1	1	0	1	1	1	0	1
Gilmer, West Virginia, US	54021	West Virginia	2020-05-08	2020-03-24	2020-05-04	0	1	5.1131279560271	3.65223425430507	24	26.4285714285714	114.130324722809	25.68075269	Friday	7823	45	4	2020-03-29	2020-03-09	2020-05-24	2020-03-25	40	60	-16	44	1	1	0	1	1	1	0	1
Gilmer, West Virginia, US	54021	West Virginia	2020-05-09	2020-03-24	2020-05-04	0	1	5.1131279560271	4.01745767973558	21	27.2857142857143	114.130324722809	25.68075269	Saturday	7823	46	5	2020-03-29	2020-03-09	2020-05-24	2020-03-25	41	61	-15	45	1	1	0	1	1	1	0	1
Gilmer, West Virginia, US	54021	West Virginia	2020-05-10	2020-03-24	2020-05-04	0	1	10.2262559120542	5.1131279560271	47	24.5714285714286	114.130324722809	25.68075269	Sunday	7823	47	6	2020-03-29	2020-03-09	2020-05-24	2020-03-25	42	62	-14	46	1	1	0	1	1	1	0	1
Gilmer, West Virginia, US	54021	West Virginia	2020-05-11	2020-03-24	2020-05-04	0	1	10.2262559120542	6.02618651960337	19	25	114.130324722809	25.68075269	Monday	7823	48	7	2020-03-29	2020-03-09	2020-05-24	2020-03-25	43	63	-13	47	1	1	0	1	1	1	0	1
Gilmer, West Virginia, US	54021	West Virginia	2020-05-12	2020-03-24	2020-05-04	0	1	10.2262559120542	6.93924508317964	18	24.5714285714286	114.130324722809	25.68075269	Tuesday	7823	49	8	2020-03-29	2020-03-09	2020-05-24	2020-03-25	44	64	-12	48	1	1	0	1	1	1	0	1
Gilmer, West Virginia, US	54021	West Virginia	2020-05-13	2020-03-24	2020-05-04	0	1	10.2262559120542	7.8523036467559	21	25.5714285714286	114.130324722809	25.68075269	Wednesday	7823	50	9	2020-03-29	2020-03-09	2020-05-24	2020-03-25	45	65	-11	49	1	1	0	1	1	1	0	1
Gilmer, West Virginia, US	54021	West Virginia	2020-05-14	2020-03-24	2020-05-04	0	1	10.2262559120542	8.76536221033217	27	25.2857142857143	114.130324722809	25.68075269	Thursday	7823	51	10	2020-03-29	2020-03-09	2020-05-24	2020-03-25	46	66	-10	50	1	1	0	1	1	1	0	1
Gilmer, West Virginia, US	54021	West Virginia	2020-05-15	2020-03-24	2020-05-04	0	1	10.2262559120542	9.49580906119319	15	24	114.130324722809	25.68075269	Friday	7823	52	11	2020-03-29	2020-03-09	2020-05-24	2020-03-25	47	67	-9	51	1	1	0	1	1	1	0	1
Gilmer, West Virginia, US	54021	West Virginia	2020-05-16	2020-03-24	2020-05-04	0	1	10.2262559120542	10.2262559120542	38	26.4285714285714	114.130324722809	25.68075269	Saturday	7823	53	12	2020-03-29	2020-03-09	2020-05-24	2020-03-25	48	68	-8	52	1	1	0	1	1	1	0	1
Gilmer, West Virginia, US	54021	West Virginia	2020-05-17	2020-03-24	2020-05-04	0	1	10.2262559120542	10.2262559120542	50	26.8571428571429	114.130324722809	25.68075269	Sunday	7823	54	13	2020-03-29	2020-03-09	2020-05-24	2020-03-25	49	69	-7	53	1	1	0	1	1	1	0	1
Gilmer, West Virginia, US	54021	West Virginia	2020-05-18	2020-03-24	2020-05-04	0	1	10.2262559120542	10.2262559120542	20	27	114.130324722809	25.68075269	Monday	7823	55	14	2020-03-29	2020-03-09	2020-05-24	2020-03-25	50	70	-6	54	1	1	0	1	1	1	0	1
Gilmer, West Virginia, US	54021	West Virginia	2020-05-19	2020-03-24	2020-05-04	0	1	10.2262559120542	10.2262559120542	25	28	114.130324722809	25.68075269	Tuesday	7823	56	15	2020-03-29	2020-03-09	2020-05-24	2020-03-25	51	71	-5	55	1	1	0	1	1	1	0	1
Gilmer, West Virginia, US	54021	West Virginia	2020-05-20	2020-03-24	2020-05-04	0	1	11.504537901061	10.4088676247695	28	29	114.130324722809	25.68075269	Wednesday	7823	57	16	2020-03-29	2020-03-09	2020-05-24	2020-03-25	52	72	-4	56	1	1	0	1	1	1	0	1
Gilmer, West Virginia, US	54021	West Virginia	2020-05-21	2020-03-24	2020-05-04	0	1	11.504537901061	10.5914793374847	24	28.5714285714286	114.130324722809	25.68075269	Thursday	7823	58	17	2020-03-29	2020-03-09	2020-05-24	2020-03-25	53	73	-3	57	1	1	0	1	1	1	0	1
Gilmer, West Virginia, US	54021	West Virginia	2020-05-22	2020-03-24	2020-05-04	0	1	11.504537901061	10.7740910502	32	31	114.130324722809	25.68075269	Friday	7823	59	18	2020-03-29	2020-03-09	2020-05-24	2020-03-25	54	74	-2	58	1	1	0	1	1	1	0	1
Gilmer, West Virginia, US	54021	West Virginia	2020-05-23	2020-03-24	2020-05-04	0	1	11.504537901061	10.9567027629152	27	29.4285714285714	114.130324722809	25.68075269	Saturday	7823	60	19	2020-03-29	2020-03-09	2020-05-24	2020-03-25	55	75	-1	59	1	1	0	1	1	1	0	1
Gilmer, West Virginia, US	54021	West Virginia	2020-05-24	2020-03-24	2020-05-04	0	1	12.7828198900677	11.3219261883457	36	27.4285714285714	114.130324722809	25.68075269	Sunday	7823	61	20	2020-03-29	2020-03-09	2020-05-24	2020-03-25	56	76	0	60	1	1	0	1	0	1	0	1
Gilmer, West Virginia, US	54021	West Virginia	2020-05-25	2020-03-24	2020-05-04	0	1	12.7828198900677	11.6871496137762	29	28.7142857142857	114.130324722809	25.68075269	Monday	7823	62	21	2020-03-29	2020-03-09	2020-05-24	2020-03-25	57	77	1	61	1	1	1	1	0	1	0	1
Gilmer, West Virginia, US	54021	West Virginia	2020-05-26	2020-03-24	2020-05-04	0	1	12.7828198900677	12.0523730392067	16	27.4285714285714	114.130324722809	25.68075269	Tuesday	7823	63	22	2020-03-29	2020-03-09	2020-05-24	2020-03-25	58	78	2	62	1	1	1	1	0	1	0	1
Gilmer, West Virginia, US	54021	West Virginia	2020-05-27	2020-03-24	2020-05-04	0	1	12.7828198900677	12.234984751922	20	26.2857142857143	114.130324722809	25.68075269	Wednesday	7823	64	23	2020-03-29	2020-03-09	2020-05-24	2020-03-25	59	79	3	63	1	1	1	1	0	1	0	1
Gilmer, West Virginia, US	54021	West Virginia	2020-05-28	2020-03-24	2020-05-04	0	1	12.7828198900677	12.4175964646372	18	25.4285714285714	114.130324722809	25.68075269	Thursday	7823	65	24	2020-03-29	2020-03-09	2020-05-24	2020-03-25	60	80	4	64	1	1	1	1	0	1	0	1
Gilmer, West Virginia, US	54021	West Virginia	2020-05-29	2020-03-24	2020-05-04	0	1	12.7828198900677	12.6002081773525	21	23.8571428571429	114.130324722809	25.68075269	Friday	7823	66	25	2020-03-29	2020-03-09	2020-05-24	2020-03-25	61	81	5	65	1	1	1	1	0	1	0	1
Gilmer, West Virginia, US	54021	West Virginia	2020-05-30	2020-03-24	2020-05-04	0	1	12.7828198900677	12.7828198900677	24	23.4285714285714	114.130324722809	25.68075269	Saturday	7823	67	26	2020-03-29	2020-03-09	2020-05-24	2020-03-25	62	82	6	66	1	1	1	1	0	1	0	1
Gilmer, West Virginia, US	54021	West Virginia	2020-05-31	2020-03-24	2020-05-04	0	1	12.7828198900677	12.7828198900677	23	21.5714285714286	114.130324722809	25.68075269	Sunday	7823	68	27	2020-03-29	2020-03-09	2020-05-24	2020-03-25	63	83	7	67	1	1	1	1	0	1	0	1
Gilmer, West Virginia, US	54021	West Virginia	2020-06-01	2020-03-24	2020-05-04	0	1	12.7828198900677	12.7828198900677	26	21.1428571428571	114.130324722809	25.68075269	Monday	7823	69	28	2020-03-29	2020-03-09	2020-05-24	2020-03-25	64	84	8	68	1	1	1	1	0	1	0	1
Gilmer, West Virginia, US	54021	West Virginia	2020-06-02	2020-03-24	2020-05-04	0	1	12.7828198900677	12.7828198900677	12	20.5714285714286	114.130324722809	25.68075269	Tuesday	7823	70	29	2020-03-29	2020-03-09	2020-05-24	2020-03-25	65	85	9	69	1	1	1	1	0	1	0	1
Gilmer, West Virginia, US	54021	West Virginia	2020-06-03	2020-03-24	2020-05-04	0	1	12.7828198900677	12.7828198900677	26	21.4285714285714	114.130324722809	25.68075269	Wednesday	7823	71	30	2020-03-29	2020-03-09	2020-05-24	2020-03-25	66	86	10	70	1	1	1	1	0	1	0	1
Gilmer, West Virginia, US	54021	West Virginia	2020-06-04	2020-03-24	2020-05-04	0	1	12.7828198900677	12.7828198900677	22	22	114.130324722809	25.68075269	Thursday	7823	72	31	2020-03-29	2020-03-09	2020-05-24	2020-03-25	67	87	11	71	1	1	1	1	0	1	0	1
Gilmer, West Virginia, US	54021	West Virginia	2020-06-05	2020-03-24	2020-05-04	0	1	12.7828198900677	12.7828198900677	19	21.7142857142857	114.130324722809	25.68075269	Friday	7823	73	32	2020-03-29	2020-03-09	2020-05-24	2020-03-25	68	88	12	72	1	1	1	1	0	1	0	1
Gilmer, West Virginia, US	54021	West Virginia	2020-06-06	2020-03-24	2020-05-04	0	1	12.7828198900677	12.7828198900677	31	22.7142857142857	114.130324722809	25.68075269	Saturday	7823	74	33	2020-03-29	2020-03-09	2020-05-24	2020-03-25	69	89	13	73	1	1	1	1	0	1	0	1
Gilmer, West Virginia, US	54021	West Virginia	2020-06-07	2020-03-24	2020-05-04	0	1	12.7828198900677	12.7828198900677	32	24	114.130324722809	25.68075269	Sunday	7823	75	34	2020-03-29	2020-03-09	2020-05-24	2020-03-25	70	90	14	74	1	1	1	1	0	1	0	1
Gilmer, West Virginia, US	54021	West Virginia	2020-06-08	2020-03-24	2020-05-04	0	1	12.7828198900677	12.7828198900677	38	25.7142857142857	114.130324722809	25.68075269	Monday	7823	76	35	2020-03-29	2020-03-09	2020-05-24	2020-03-25	71	91	15	75	1	1	1	1	0	1	0	1
Gilmer, West Virginia, US	54021	West Virginia	2020-06-09	2020-03-24	2020-05-04	0	1	12.7828198900677	12.7828198900677	14	26	114.130324722809	25.68075269	Tuesday	7823	77	36	2020-03-29	2020-03-09	2020-05-24	2020-03-25	72	92	16	76	1	1	1	1	0	1	0	1
Gilmer, West Virginia, US	54021	West Virginia	2020-06-10	2020-03-24	2020-05-04	0	1	12.7828198900677	12.7828198900677	21	25.2857142857143	114.130324722809	25.68075269	Wednesday	7823	78	37	2020-03-29	2020-03-09	2020-05-24	2020-03-25	73	93	17	77	1	1	1	1	0	1	0	1
Gilmer, West Virginia, US	54021	West Virginia	2020-06-11	2020-03-24	2020-05-04	0	1	12.7828198900677	12.7828198900677	14	24.1428571428571	114.130324722809	25.68075269	Thursday	7823	79	38	2020-03-29	2020-03-09	2020-05-24	2020-03-25	74	94	18	78	1	1	1	1	0	1	0	1
Gilmer, West Virginia, US	54021	West Virginia	2020-06-12	2020-03-24	2020-05-04	0	1	12.7828198900677	12.7828198900677	18	24	114.130324722809	25.68075269	Friday	7823	80	39	2020-03-29	2020-03-09	2020-05-24	2020-03-25	75	95	19	79	1	1	1	1	0	1	0	1
Gilmer, West Virginia, US	54021	West Virginia	2020-06-13	2020-03-24	2020-05-04	0	1	12.7828198900677	12.7828198900677	35	24.5714285714286	114.130324722809	25.68075269	Saturday	7823	81	40	2020-03-29	2020-03-09	2020-05-24	2020-03-25	76	96	20	80	1	1	1	1	0	1	0	1
Gilmer, West Virginia, US	54021	West Virginia	2020-06-14	2020-03-24	2020-05-04	0	1	12.7828198900677	12.7828198900677	40	25.7142857142857	114.130324722809	25.68075269	Sunday	7823	82	41	2020-03-29	2020-03-09	2020-05-24	2020-03-25	77	97	21	81	1	1	1	1	0	1	0	1
Gilmer, West Virginia, US	54021	West Virginia	2020-06-15	2020-03-24	2020-05-04	0	1	12.7828198900677	12.7828198900677	28	24.2857142857143	114.130324722809	25.68075269	Monday	7823	83	42	2020-03-29	2020-03-09	2020-05-24	2020-03-25	78	98	22	82	1	1	1	1	0	1	0	1
Gilmer, West Virginia, US	54021	West Virginia	2020-06-16	2020-03-24	2020-05-04	0	1	12.7828198900677	12.7828198900677	26	26	114.130324722809	25.68075269	Tuesday	7823	84	43	2020-03-29	2020-03-09	2020-05-24	2020-03-25	79	99	23	83	1	1	1	1	0	1	0	1
Gilmer, West Virginia, US	54021	West Virginia	2020-06-17	2020-03-24	2020-05-04	0	1	12.7828198900677	12.7828198900677	25	26.5714285714286	114.130324722809	25.68075269	Wednesday	7823	85	44	2020-03-29	2020-03-09	2020-05-24	2020-03-25	80	100	24	84	1	1	1	1	0	1	0	1
Gilmer, West Virginia, US	54021	West Virginia	2020-06-18	2020-03-24	2020-05-04	0	1	12.7828198900677	12.7828198900677	23	27.8571428571429	114.130324722809	25.68075269	Thursday	7823	86	45	2020-03-29	2020-03-09	2020-05-24	2020-03-25	81	101	25	85	1	1	1	1	0	1	0	1
Gilmer, West Virginia, US	54021	West Virginia	2020-06-19	2020-03-24	2020-05-04	0	1	12.7828198900677	12.7828198900677	29	29.4285714285714	114.130324722809	25.68075269	Friday	7823	87	46	2020-03-29	2020-03-09	2020-05-24	2020-03-25	82	102	26	86	1	1	1	1	0	1	0	1
Gilmer, West Virginia, US	54021	West Virginia	2020-06-20	2020-03-24	2020-05-04	0	1	12.7828198900677	12.7828198900677	36	29.5714285714286	114.130324722809	25.68075269	Saturday	7823	88	47	2020-03-29	2020-03-09	2020-05-24	2020-03-25	83	103	27	87	1	1	1	1	0	1	0	1
Gilmer, West Virginia, US	54021	West Virginia	2020-06-21	2020-03-24	2020-05-04	0	1	12.7828198900677	12.7828198900677	43	30	114.130324722809	25.68075269	Sunday	7823	89	48	2020-03-29	2020-03-09	2020-05-24	2020-03-25	84	104	28	88	1	1	1	1	0	1	0	1
Gilmer, West Virginia, US	54021	West Virginia	2020-06-22	2020-03-24	2020-05-04	0	1	12.7828198900677	12.7828198900677	25	29.5714285714286	114.130324722809	25.68075269	Monday	7823	90	49	2020-03-29	2020-03-09	2020-05-24	2020-03-25	85	105	29	89	1	1	1	1	0	1	0	1
Gilmer, West Virginia, US	54021	West Virginia	2020-06-23	2020-03-24	2020-05-04	0	1	12.7828198900677	12.7828198900677	32	30.4285714285714	114.130324722809	25.68075269	Tuesday	7823	91	50	2020-03-29	2020-03-09	2020-05-24	2020-03-25	86	106	30	90	1	1	1	1	0	1	0	1
Gilmer, West Virginia, US	54021	West Virginia	2020-06-24	2020-03-24	2020-05-04	0	1	12.7828198900677	12.7828198900677	30	31.1428571428571	114.130324722809	25.68075269	Wednesday	7823	92	51	2020-03-29	2020-03-09	2020-05-24	2020-03-25	87	107	31	91	1	1	1	1	0	1	0	1
Gilmer, West Virginia, US	54021	West Virginia	2020-06-25	2020-03-24	2020-05-04	0	1	14.0611018790745	12.965431602783	31	32.2857142857143	114.130324722809	25.68075269	Thursday	7823	93	52	2020-03-29	2020-03-09	2020-05-24	2020-03-25	88	108	32	92	1	1	1	1	0	1	0	1
Gilmer, West Virginia, US	54021	West Virginia	2020-06-26	2020-03-24	2020-05-04	0	1	15.3393838680813	13.3306550282135	39	33.7142857142857	114.130324722809	25.68075269	Friday	7823	94	53	2020-03-29	2020-03-09	2020-05-24	2020-03-25	89	109	33	93	1	1	1	1	0	1	0	1
Gilmer, West Virginia, US	54021	West Virginia	2020-06-27	2020-03-24	2020-05-04	0	1	15.3393838680813	13.695878453644	33	33.2857142857143	114.130324722809	25.68075269	Saturday	7823	95	54	2020-03-29	2020-03-09	2020-05-24	2020-03-25	90	110	34	94	1	1	1	1	0	1	0	1
Gilmer, West Virginia, US	54021	West Virginia	2020-06-28	2020-03-24	2020-05-04	0	1	15.3393838680813	14.0611018790745	40	32.8571428571429	114.130324722809	25.68075269	Sunday	7823	96	55	2020-03-29	2020-03-09	2020-05-24	2020-03-25	91	111	35	95	1	1	1	1	0	1	0	1
Gilmer, West Virginia, US	54021	West Virginia	2020-06-29	2020-03-24	2020-05-04	0	1	15.3393838680813	14.426325304505	42	35.2857142857143	114.130324722809	25.68075269	Monday	7823	97	56	2020-03-29	2020-03-09	2020-05-24	2020-03-25	92	112	36	96	1	1	1	1	0	1	0	1
Gilmer, West Virginia, US	54021	West Virginia	2020-06-30	2020-03-24	2020-05-04	0	1	16.6176658570881	14.9741604426508	26	34.4285714285714	114.130324722809	25.68075269	Tuesday	7823	98	57	2020-03-29	2020-03-09	2020-05-24	2020-03-25	93	113	37	97	1	1	1	1	0	1	0	1
Gilmer, West Virginia, US	54021	West Virginia	2020-07-01	2020-03-24	2020-05-04	0	1	16.6176658570881	15.5219955807966	36	35.2857142857143	114.130324722809	25.68075269	Wednesday	7823	99	58	2020-03-29	2020-03-09	2020-05-24	2020-03-25	94	114	38	98	1	1	1	1	0	1	0	1
Gilmer, West Virginia, US	54021	West Virginia	2020-07-02	2020-03-24	2020-05-04	0	1	16.6176658570881	15.8872190062271	20	33.7142857142857	114.130324722809	25.68075269	Thursday	7823	100	59	2020-03-29	2020-03-09	2020-05-24	2020-03-25	95	115	39	99	1	1	1	1	0	1	0	1
Gilmer, West Virginia, US	54021	West Virginia	2020-07-03	2020-03-24	2020-05-04	0	1	16.6176658570881	16.0698307189423	26	31.8571428571429	114.130324722809	25.68075269	Friday	7823	101	60	2020-03-29	2020-03-09	2020-05-24	2020-03-25	96	116	40	100	1	1	1	1	0	1	0	1
Gilmer, West Virginia, US	54021	West Virginia	2020-07-04	2020-03-24	2020-05-04	0	1	16.6176658570881	16.2524424316576	28	31.1428571428571	114.130324722809	25.68075269	Saturday	7823	102	61	2020-03-29	2020-03-09	2020-05-24	2020-03-25	97	117	41	101	1	1	1	1	0	1	0	1
Gilmer, West Virginia, US	54021	West Virginia	2020-07-05	2020-03-24	2020-05-04	0	1	16.6176658570881	16.4350541443728	47	32.1428571428571	114.130324722809	25.68075269	Sunday	7823	103	62	2020-03-29	2020-03-09	2020-05-24	2020-03-25	98	118	42	102	1	1	1	1	0	1	0	1
Gilpin, Colorado, US	8047	Colorado	2020-03-01	2020-03-26	2020-04-27	1	0	0	14.2437135917898	31	30.5714285714286	57.1871556665695	36.29847526	Sunday	6243	-25	-57	2020-03-31	2020-03-11	2020-05-17	2020-03-18	-30	-10	-77	-17	0	0	0	0	1	0	1	0
Gilpin, Colorado, US	8047	Colorado	2020-03-02	2020-03-26	2020-04-27	1	0	0	11.8697613264915	15	29	57.1871556665695	36.29847526	Monday	6243	-24	-56	2020-03-31	2020-03-11	2020-05-17	2020-03-18	-29	-9	-76	-16	0	0	0	0	1	0	1	0
Gilpin, Colorado, US	8047	Colorado	2020-03-03	2020-03-26	2020-04-27	1	0	0	9.49580906119319	14	25.8571428571429	57.1871556665695	36.29847526	Tuesday	6243	-23	-55	2020-03-31	2020-03-11	2020-05-17	2020-03-18	-28	-8	-75	-15	0	0	0	0	1	0	1	0
Gilpin, Colorado, US	8047	Colorado	2020-03-04	2020-03-26	2020-04-27	1	0	0	7.12185679589489	17	25.4285714285714	57.1871556665695	36.29847526	Wednesday	6243	-22	-54	2020-03-31	2020-03-11	2020-05-17	2020-03-18	-27	-7	-74	-14	0	0	0	0	1	0	1	0
Gilpin, Colorado, US	8047	Colorado	2020-03-05	2020-03-26	2020-04-27	1	0	0	4.74790453059659	14	23.7142857142857	57.1871556665695	36.29847526	Thursday	6243	-21	-53	2020-03-31	2020-03-11	2020-05-17	2020-03-18	-26	-6	-73	-13	0	0	0	0	1	0	1	0
Gilpin, Colorado, US	8047	Colorado	2020-03-06	2020-03-26	2020-04-27	1	0	0	2.3739522652983	15	21.8571428571429	57.1871556665695	36.29847526	Friday	6243	-20	-52	2020-03-31	2020-03-11	2020-05-17	2020-03-18	-25	-5	-72	-12	0	0	0	0	1	0	1	0
Gilpin, Colorado, US	8047	Colorado	2020-03-07	2020-03-26	2020-04-27	1	0	0	0	18	17.7142857142857	57.1871556665695	36.29847526	Saturday	6243	-19	-51	2020-03-31	2020-03-11	2020-05-17	2020-03-18	-24	-4	-71	-11	0	0	0	0	1	0	1	0
Gilpin, Colorado, US	8047	Colorado	2020-03-08	2020-03-26	2020-04-27	1	0	0	0	21	16.2857142857143	57.1871556665695	36.29847526	Sunday	6243	-18	-50	2020-03-31	2020-03-11	2020-05-17	2020-03-18	-23	-3	-70	-10	0	0	0	0	1	0	1	0
Gilpin, Colorado, US	8047	Colorado	2020-03-09	2020-03-26	2020-04-27	1	0	0	0	16	16.4285714285714	57.1871556665695	36.29847526	Monday	6243	-17	-49	2020-03-31	2020-03-11	2020-05-17	2020-03-18	-22	-2	-69	-9	0	0	0	0	1	0	1	0
Gilpin, Colorado, US	8047	Colorado	2020-03-10	2020-03-26	2020-04-27	1	0	0	0	16	16.7142857142857	57.1871556665695	36.29847526	Tuesday	6243	-16	-48	2020-03-31	2020-03-11	2020-05-17	2020-03-18	-21	-1	-68	-8	0	0	0	0	1	0	1	0
Gilpin, Colorado, US	8047	Colorado	2020-03-11	2020-03-26	2020-04-27	1	0	0	0	14	16.2857142857143	57.1871556665695	36.29847526	Wednesday	6243	-15	-47	2020-03-31	2020-03-11	2020-05-17	2020-03-18	-20	0	-67	-7	0	0	0	0	1	0	1	0
Gilpin, Colorado, US	8047	Colorado	2020-03-12	2020-03-26	2020-04-27	1	0	0	0	20	17.1428571428571	57.1871556665695	36.29847526	Thursday	6243	-14	-46	2020-03-31	2020-03-11	2020-05-17	2020-03-18	-19	1	-66	-6	0	1	0	0	1	0	1	1
Gilpin, Colorado, US	8047	Colorado	2020-03-13	2020-03-26	2020-04-27	1	0	0	0	18	17.5714285714286	57.1871556665695	36.29847526	Friday	6243	-13	-45	2020-03-31	2020-03-11	2020-05-17	2020-03-18	-18	2	-65	-5	0	1	0	0	1	0	1	1
Gilpin, Colorado, US	8047	Colorado	2020-03-14	2020-03-26	2020-04-27	1	0	0	0	20	17.8571428571429	57.1871556665695	36.29847526	Saturday	6243	-12	-44	2020-03-31	2020-03-11	2020-05-17	2020-03-18	-17	3	-64	-4	0	1	0	0	1	0	1	1
Gilpin, Colorado, US	8047	Colorado	2020-03-15	2020-03-26	2020-04-27	1	0	0	0	44	21.1428571428571	57.1871556665695	36.29847526	Sunday	6243	-11	-43	2020-03-31	2020-03-11	2020-05-17	2020-03-18	-16	4	-63	-3	0	1	0	0	1	0	1	1
Gilpin, Colorado, US	8047	Colorado	2020-03-16	2020-03-26	2020-04-27	1	0	0	0	15	21	57.1871556665695	36.29847526	Monday	6243	-10	-42	2020-03-31	2020-03-11	2020-05-17	2020-03-18	-15	5	-62	-2	0	1	0	0	1	0	1	1
Gilpin, Colorado, US	8047	Colorado	2020-03-17	2020-03-26	2020-04-27	1	0	0	0	30	23	57.1871556665695	36.29847526	Tuesday	6243	-9	-41	2020-03-31	2020-03-11	2020-05-17	2020-03-18	-14	6	-61	-1	0	1	0	0	1	0	1	1
Gilpin, Colorado, US	8047	Colorado	2020-03-18	2020-03-26	2020-04-27	1	0	0	0	43	27.1428571428571	57.1871556665695	36.29847526	Wednesday	6243	-8	-40	2020-03-31	2020-03-11	2020-05-17	2020-03-18	-13	7	-60	0	0	1	0	0	1	0	0	1
Gilpin, Colorado, US	8047	Colorado	2020-03-19	2020-03-26	2020-04-27	1	0	0	0	69	34.1428571428571	57.1871556665695	36.29847526	Thursday	6243	-7	-39	2020-03-31	2020-03-11	2020-05-17	2020-03-18	-12	8	-59	1	0	1	0	1	1	0	0	1
Gilpin, Colorado, US	8047	Colorado	2020-03-20	2020-03-26	2020-04-27	1	0	0	0	58	39.8571428571429	57.1871556665695	36.29847526	Friday	6243	-6	-38	2020-03-31	2020-03-11	2020-05-17	2020-03-18	-11	9	-58	2	0	1	0	1	1	0	0	1
Gilpin, Colorado, US	8047	Colorado	2020-03-21	2020-03-26	2020-04-27	1	0	0	0	40	42.7142857142857	57.1871556665695	36.29847526	Saturday	6243	-5	-37	2020-03-31	2020-03-11	2020-05-17	2020-03-18	-10	10	-57	3	0	1	0	1	1	0	0	1
Gilpin, Colorado, US	8047	Colorado	2020-03-22	2020-03-26	2020-04-27	1	0	0	0	65	45.7142857142857	57.1871556665695	36.29847526	Sunday	6243	-4	-36	2020-03-31	2020-03-11	2020-05-17	2020-03-18	-9	11	-56	4	0	1	0	1	1	0	0	1
Gilpin, Colorado, US	8047	Colorado	2020-03-23	2020-03-26	2020-04-27	1	0	0	0	37	48.8571428571429	57.1871556665695	36.29847526	Monday	6243	-3	-35	2020-03-31	2020-03-11	2020-05-17	2020-03-18	-8	12	-55	5	0	1	0	1	1	0	0	1
Gilpin, Colorado, US	8047	Colorado	2020-03-24	2020-03-26	2020-04-27	1	0	0	0	58	52.8571428571429	57.1871556665695	36.29847526	Tuesday	6243	-2	-34	2020-03-31	2020-03-11	2020-05-17	2020-03-18	-7	13	-54	6	0	1	0	1	1	0	0	1
Gilpin, Colorado, US	8047	Colorado	2020-03-25	2020-03-26	2020-04-27	1	0	0	0	38	52.1428571428571	57.1871556665695	36.29847526	Wednesday	6243	-1	-33	2020-03-31	2020-03-11	2020-05-17	2020-03-18	-6	14	-53	7	0	1	0	1	1	0	0	1
Gilpin, Colorado, US	8047	Colorado	2020-03-26	2020-03-26	2020-04-27	1	0	0	0	48	49.1428571428571	57.1871556665695	36.29847526	Thursday	6243	0	-32	2020-03-31	2020-03-11	2020-05-17	2020-03-18	-5	15	-52	8	0	1	0	1	1	0	0	1
Gilpin, Colorado, US	8047	Colorado	2020-03-27	2020-03-26	2020-04-27	1	1	0	0	53	48.4285714285714	57.1871556665695	36.29847526	Friday	6243	1	-31	2020-03-31	2020-03-11	2020-05-17	2020-03-18	-4	16	-51	9	0	1	0	1	1	0	0	1
Gilpin, Colorado, US	8047	Colorado	2020-03-28	2020-03-26	2020-04-27	1	1	0	0	56	50.7142857142857	57.1871556665695	36.29847526	Saturday	6243	2	-30	2020-03-31	2020-03-11	2020-05-17	2020-03-18	-3	17	-50	10	0	1	0	1	1	0	0	1
Gilpin, Colorado, US	8047	Colorado	2020-03-29	2020-03-26	2020-04-27	1	1	0	0	67	51	57.1871556665695	36.29847526	Sunday	6243	3	-29	2020-03-31	2020-03-11	2020-05-17	2020-03-18	-2	18	-49	11	0	1	0	1	1	0	0	1
Gilpin, Colorado, US	8047	Colorado	2020-03-30	2020-03-26	2020-04-27	1	1	0	0	42	51.7142857142857	57.1871556665695	36.29847526	Monday	6243	4	-28	2020-03-31	2020-03-11	2020-05-17	2020-03-18	-1	19	-48	12	0	1	0	1	1	0	0	1
Gilpin, Colorado, US	8047	Colorado	2020-03-31	2020-03-26	2020-04-27	1	1	0	0	40	49.1428571428571	57.1871556665695	36.29847526	Tuesday	6243	5	-27	2020-03-31	2020-03-11	2020-05-17	2020-03-18	0	20	-47	13	0	1	0	1	1	0	0	1
Gilpin, Colorado, US	8047	Colorado	2020-04-01	2020-03-26	2020-04-27	1	1	0	0	51	51	57.1871556665695	36.29847526	Wednesday	6243	6	-26	2020-03-31	2020-03-11	2020-05-17	2020-03-18	1	21	-46	14	1	1	0	1	1	1	0	1
Gilpin, Colorado, US	8047	Colorado	2020-04-02	2020-03-26	2020-04-27	1	1	0	0	45	50.5714285714286	57.1871556665695	36.29847526	Thursday	6243	7	-25	2020-03-31	2020-03-11	2020-05-17	2020-03-18	2	22	-45	15	1	1	0	1	1	1	0	1
Gilpin, Colorado, US	8047	Colorado	2020-04-03	2020-03-26	2020-04-27	1	1	0	0	53	50.5714285714286	57.1871556665695	36.29847526	Friday	6243	8	-24	2020-03-31	2020-03-11	2020-05-17	2020-03-18	3	23	-44	16	1	1	0	1	1	1	0	1
Gilpin, Colorado, US	8047	Colorado	2020-04-04	2020-03-26	2020-04-27	1	1	0	0	57	50.7142857142857	57.1871556665695	36.29847526	Saturday	6243	9	-23	2020-03-31	2020-03-11	2020-05-17	2020-03-18	4	24	-43	17	1	1	0	1	1	1	0	1
Gilpin, Colorado, US	8047	Colorado	2020-04-05	2020-03-26	2020-04-27	1	1	0	0	48	48	57.1871556665695	36.29847526	Sunday	6243	10	-22	2020-03-31	2020-03-11	2020-05-17	2020-03-18	5	25	-42	18	1	1	0	1	1	1	0	1
Gilpin, Colorado, US	8047	Colorado	2020-04-06	2020-03-26	2020-04-27	1	1	0	0	30	46.2857142857143	57.1871556665695	36.29847526	Monday	6243	11	-21	2020-03-31	2020-03-11	2020-05-17	2020-03-18	6	26	-41	19	1	1	0	1	1	1	0	1
Gilpin, Colorado, US	8047	Colorado	2020-04-07	2020-03-26	2020-04-27	1	1	0	0	58	48.8571428571429	57.1871556665695	36.29847526	Tuesday	6243	12	-20	2020-03-31	2020-03-11	2020-05-17	2020-03-18	7	27	-40	20	1	1	0	1	1	1	0	1
Gilpin, Colorado, US	8047	Colorado	2020-04-08	2020-03-26	2020-04-27	1	1	0	0	34	46.4285714285714	57.1871556665695	36.29847526	Wednesday	6243	13	-19	2020-03-31	2020-03-11	2020-05-17	2020-03-18	8	28	-39	21	1	1	0	1	1	1	0	1
Gilpin, Colorado, US	8047	Colorado	2020-04-09	2020-03-26	2020-04-27	1	1	1.60179400929041	0.228827715612915	50	47.1428571428571	57.1871556665695	36.29847526	Thursday	6243	14	-18	2020-03-31	2020-03-11	2020-05-17	2020-03-18	9	29	-38	22	1	1	0	1	1	1	0	1
Gilpin, Colorado, US	8047	Colorado	2020-04-10	2020-03-26	2020-04-27	1	1	1.60179400929041	0.45765543122583	44	45.8571428571429	57.1871556665695	36.29847526	Friday	6243	15	-17	2020-03-31	2020-03-11	2020-05-17	2020-03-18	10	30	-37	23	1	1	0	1	1	1	0	1
Gilpin, Colorado, US	8047	Colorado	2020-04-11	2020-03-26	2020-04-27	1	1	1.60179400929041	0.686483146838745	54	45.4285714285714	57.1871556665695	36.29847526	Saturday	6243	16	-16	2020-03-31	2020-03-11	2020-05-17	2020-03-18	11	31	-36	24	1	1	0	1	1	1	0	1
Gilpin, Colorado, US	8047	Colorado	2020-04-12	2020-03-26	2020-04-27	1	1	1.60179400929041	0.91531086245166	74	49.1428571428571	57.1871556665695	36.29847526	Sunday	6243	17	-15	2020-03-31	2020-03-11	2020-05-17	2020-03-18	12	32	-35	25	1	1	0	1	1	1	0	1
Gilpin, Colorado, US	8047	Colorado	2020-04-13	2020-03-26	2020-04-27	1	1	1.60179400929041	1.14413857806458	54	52.5714285714286	57.1871556665695	36.29847526	Monday	6243	18	-14	2020-03-31	2020-03-11	2020-05-17	2020-03-18	13	33	-34	26	1	1	0	1	1	1	0	1
Gilpin, Colorado, US	8047	Colorado	2020-04-14	2020-03-26	2020-04-27	1	1	1.60179400929041	1.37296629367749	33	49	57.1871556665695	36.29847526	Tuesday	6243	19	-13	2020-03-31	2020-03-11	2020-05-17	2020-03-18	14	34	-33	27	1	1	0	1	1	1	0	1
Gilpin, Colorado, US	8047	Colorado	2020-04-15	2020-03-26	2020-04-27	1	1	1.60179400929041	1.60179400929041	44	50.4285714285714	57.1871556665695	36.29847526	Wednesday	6243	20	-12	2020-03-31	2020-03-11	2020-05-17	2020-03-18	15	35	-32	28	1	1	0	1	1	1	0	1
Gilpin, Colorado, US	8047	Colorado	2020-04-16	2020-03-26	2020-04-27	1	1	1.60179400929041	1.60179400929041	68	53	57.1871556665695	36.29847526	Thursday	6243	21	-11	2020-03-31	2020-03-11	2020-05-17	2020-03-18	16	36	-31	29	1	1	0	1	1	1	0	1
Gilpin, Colorado, US	8047	Colorado	2020-04-17	2020-03-26	2020-04-27	1	1	1.60179400929041	1.60179400929041	49	53.7142857142857	57.1871556665695	36.29847526	Friday	6243	22	-10	2020-03-31	2020-03-11	2020-05-17	2020-03-18	17	37	-30	30	1	1	0	1	1	1	0	1
Gilpin, Colorado, US	8047	Colorado	2020-04-18	2020-03-26	2020-04-27	1	1	1.60179400929041	1.60179400929041	49	53	57.1871556665695	36.29847526	Saturday	6243	23	-9	2020-03-31	2020-03-11	2020-05-17	2020-03-18	18	38	-29	31	1	1	0	1	1	1	0	1
Gilpin, Colorado, US	8047	Colorado	2020-04-19	2020-03-26	2020-04-27	1	1	1.60179400929041	1.60179400929041	67	52	57.1871556665695	36.29847526	Sunday	6243	24	-8	2020-03-31	2020-03-11	2020-05-17	2020-03-18	19	39	-28	32	1	1	0	1	1	1	0	1
Gilpin, Colorado, US	8047	Colorado	2020-04-20	2020-03-26	2020-04-27	1	1	1.60179400929041	1.60179400929041	22	47.4285714285714	57.1871556665695	36.29847526	Monday	6243	25	-7	2020-03-31	2020-03-11	2020-05-17	2020-03-18	20	40	-27	33	1	1	0	1	1	1	0	1
Gilpin, Colorado, US	8047	Colorado	2020-04-21	2020-03-26	2020-04-27	1	1	1.60179400929041	1.60179400929041	45	49.1428571428571	57.1871556665695	36.29847526	Tuesday	6243	26	-6	2020-03-31	2020-03-11	2020-05-17	2020-03-18	21	41	-26	34	1	1	0	1	1	1	0	1
Gilpin, Colorado, US	8047	Colorado	2020-04-22	2020-03-26	2020-04-27	1	1	1.60179400929041	1.60179400929041	42	48.8571428571429	57.1871556665695	36.29847526	Wednesday	6243	27	-5	2020-03-31	2020-03-11	2020-05-17	2020-03-18	22	42	-25	35	1	1	0	1	1	1	0	1
Gilpin, Colorado, US	8047	Colorado	2020-04-23	2020-03-26	2020-04-27	1	1	1.60179400929041	1.60179400929041	34	44	57.1871556665695	36.29847526	Thursday	6243	28	-4	2020-03-31	2020-03-11	2020-05-17	2020-03-18	23	43	-24	36	1	1	0	1	1	1	0	1
Gilpin, Colorado, US	8047	Colorado	2020-04-24	2020-03-26	2020-04-27	1	1	1.60179400929041	1.60179400929041	54	44.7142857142857	57.1871556665695	36.29847526	Friday	6243	29	-3	2020-03-31	2020-03-11	2020-05-17	2020-03-18	24	44	-23	37	1	1	0	1	1	1	0	1
Gilpin, Colorado, US	8047	Colorado	2020-04-25	2020-03-26	2020-04-27	1	1	1.60179400929041	1.60179400929041	33	42.4285714285714	57.1871556665695	36.29847526	Saturday	6243	30	-2	2020-03-31	2020-03-11	2020-05-17	2020-03-18	25	45	-22	38	1	1	0	1	1	1	0	1
Gilpin, Colorado, US	8047	Colorado	2020-04-26	2020-03-26	2020-04-27	1	1	1.60179400929041	1.60179400929041	51	40.1428571428571	57.1871556665695	36.29847526	Sunday	6243	31	-1	2020-03-31	2020-03-11	2020-05-17	2020-03-18	26	46	-21	39	1	1	0	1	1	1	0	1
Gilpin, Colorado, US	8047	Colorado	2020-04-27	2020-03-26	2020-04-27	0	1	1.60179400929041	1.60179400929041	43	43.1428571428571	57.1871556665695	36.29847526	Monday	6243	32	0	2020-03-31	2020-03-11	2020-05-17	2020-03-18	27	47	-20	40	1	1	0	1	1	1	0	1
Gilpin, Colorado, US	8047	Colorado	2020-04-28	2020-03-26	2020-04-27	0	1	1.60179400929041	1.60179400929041	38	42.1428571428571	57.1871556665695	36.29847526	Tuesday	6243	33	1	2020-03-31	2020-03-11	2020-05-17	2020-03-18	28	48	-19	41	1	1	0	1	1	1	0	1
Gilpin, Colorado, US	8047	Colorado	2020-04-29	2020-03-26	2020-04-27	0	1	1.60179400929041	1.60179400929041	22	39.2857142857143	57.1871556665695	36.29847526	Wednesday	6243	34	2	2020-03-31	2020-03-11	2020-05-17	2020-03-18	29	49	-18	42	1	1	0	1	1	1	0	1
Gilpin, Colorado, US	8047	Colorado	2020-04-30	2020-03-26	2020-04-27	0	1	1.60179400929041	1.60179400929041	37	39.7142857142857	57.1871556665695	36.29847526	Thursday	6243	35	3	2020-03-31	2020-03-11	2020-05-17	2020-03-18	30	50	-17	43	1	1	0	1	1	1	0	1
Gilpin, Colorado, US	8047	Colorado	2020-05-01	2020-03-26	2020-04-27	0	1	1.60179400929041	1.60179400929041	22	35.1428571428571	57.1871556665695	36.29847526	Friday	6243	36	4	2020-03-31	2020-03-11	2020-05-17	2020-03-18	31	51	-16	44	1	1	0	1	1	1	0	1
Gilpin, Colorado, US	8047	Colorado	2020-05-02	2020-03-26	2020-04-27	0	1	1.60179400929041	1.60179400929041	43	36.5714285714286	57.1871556665695	36.29847526	Saturday	6243	37	5	2020-03-31	2020-03-11	2020-05-17	2020-03-18	32	52	-15	45	1	1	0	1	1	1	0	1
Gilpin, Colorado, US	8047	Colorado	2020-05-03	2020-03-26	2020-04-27	0	1	1.60179400929041	1.60179400929041	43	35.4285714285714	57.1871556665695	36.29847526	Sunday	6243	38	6	2020-03-31	2020-03-11	2020-05-17	2020-03-18	33	53	-14	46	1	1	0	1	1	1	0	1
Gilpin, Colorado, US	8047	Colorado	2020-05-04	2020-03-26	2020-04-27	0	1	1.60179400929041	1.60179400929041	31	33.7142857142857	57.1871556665695	36.29847526	Monday	6243	39	7	2020-03-31	2020-03-11	2020-05-17	2020-03-18	34	54	-13	47	1	1	0	1	1	1	0	1
Gilpin, Colorado, US	8047	Colorado	2020-05-05	2020-03-26	2020-04-27	0	1	1.60179400929041	1.60179400929041	42	34.2857142857143	57.1871556665695	36.29847526	Tuesday	6243	40	8	2020-03-31	2020-03-11	2020-05-17	2020-03-18	35	55	-12	48	1	1	0	1	1	1	0	1
Gilpin, Colorado, US	8047	Colorado	2020-05-06	2020-03-26	2020-04-27	0	1	1.60179400929041	1.60179400929041	24	34.5714285714286	57.1871556665695	36.29847526	Wednesday	6243	41	9	2020-03-31	2020-03-11	2020-05-17	2020-03-18	36	56	-11	49	1	1	0	1	1	1	0	1
Gilpin, Colorado, US	8047	Colorado	2020-05-07	2020-03-26	2020-04-27	0	1	1.60179400929041	1.60179400929041	39	34.8571428571429	57.1871556665695	36.29847526	Thursday	6243	42	10	2020-03-31	2020-03-11	2020-05-17	2020-03-18	37	57	-10	50	1	1	0	1	1	1	0	1
Gilpin, Colorado, US	8047	Colorado	2020-05-08	2020-03-26	2020-04-27	0	1	1.60179400929041	1.60179400929041	23	35	57.1871556665695	36.29847526	Friday	6243	43	11	2020-03-31	2020-03-11	2020-05-17	2020-03-18	38	58	-9	51	1	1	0	1	1	1	0	1
Gilpin, Colorado, US	8047	Colorado	2020-05-09	2020-03-26	2020-04-27	0	1	4.80538202787122	2.05944944051624	26	32.5714285714286	57.1871556665695	36.29847526	Saturday	6243	44	12	2020-03-31	2020-03-11	2020-05-17	2020-03-18	39	59	-8	52	1	1	0	1	1	1	0	1
Gilpin, Colorado, US	8047	Colorado	2020-05-10	2020-03-26	2020-04-27	0	1	4.80538202787122	2.51710487174207	46	33	57.1871556665695	36.29847526	Sunday	6243	45	13	2020-03-31	2020-03-11	2020-05-17	2020-03-18	40	60	-7	53	1	1	0	1	1	1	0	1
Gilpin, Colorado, US	8047	Colorado	2020-05-11	2020-03-26	2020-04-27	0	1	1.60179400929041	2.51710487174207	33	33.2857142857143	57.1871556665695	36.29847526	Monday	6243	46	14	2020-03-31	2020-03-11	2020-05-17	2020-03-18	41	61	-6	54	1	1	0	1	1	1	0	1
Gilpin, Colorado, US	8047	Colorado	2020-05-12	2020-03-26	2020-04-27	0	1	1.60179400929041	2.51710487174207	25	30.8571428571429	57.1871556665695	36.29847526	Tuesday	6243	47	15	2020-03-31	2020-03-11	2020-05-17	2020-03-18	42	62	-5	55	1	1	0	1	1	1	0	1
Gilpin, Colorado, US	8047	Colorado	2020-05-13	2020-03-26	2020-04-27	0	1	1.60179400929041	2.51710487174207	22	30.5714285714286	57.1871556665695	36.29847526	Wednesday	6243	48	16	2020-03-31	2020-03-11	2020-05-17	2020-03-18	43	63	-4	56	1	1	0	1	1	1	0	1
Gilpin, Colorado, US	8047	Colorado	2020-05-14	2020-03-26	2020-04-27	0	1	3.20358801858081	2.74593258735498	31	29.4285714285714	57.1871556665695	36.29847526	Thursday	6243	49	17	2020-03-31	2020-03-11	2020-05-17	2020-03-18	44	64	-3	57	1	1	0	1	1	1	0	1
Gilpin, Colorado, US	8047	Colorado	2020-05-15	2020-03-26	2020-04-27	0	1	4.80538202787122	3.20358801858081	32	30.7142857142857	57.1871556665695	36.29847526	Friday	6243	50	18	2020-03-31	2020-03-11	2020-05-17	2020-03-18	45	65	-2	58	1	1	0	1	1	1	0	1
Gilpin, Colorado, US	8047	Colorado	2020-05-16	2020-03-26	2020-04-27	0	1	6.40717603716162	3.43241573419373	40	32.7142857142857	57.1871556665695	36.29847526	Saturday	6243	51	19	2020-03-31	2020-03-11	2020-05-17	2020-03-18	46	66	-1	59	1	1	0	1	1	1	0	1
Gilpin, Colorado, US	8047	Colorado	2020-05-17	2020-03-26	2020-04-27	0	1	6.40717603716162	3.66124344980664	28	30.1428571428571	57.1871556665695	36.29847526	Sunday	6243	52	20	2020-03-31	2020-03-11	2020-05-17	2020-03-18	47	67	0	60	1	1	0	1	0	1	0	1
Gilpin, Colorado, US	8047	Colorado	2020-05-18	2020-03-26	2020-04-27	0	1	6.40717603716162	4.34772659664539	21	28.4285714285714	57.1871556665695	36.29847526	Monday	6243	53	21	2020-03-31	2020-03-11	2020-05-17	2020-03-18	48	68	1	61	1	1	1	1	0	1	0	1
Gilpin, Colorado, US	8047	Colorado	2020-05-19	2020-03-26	2020-04-27	0	1	6.40717603716162	5.03420974348413	34	29.7142857142857	57.1871556665695	36.29847526	Tuesday	6243	54	22	2020-03-31	2020-03-11	2020-05-17	2020-03-18	49	69	2	62	1	1	1	1	0	1	0	1
Gilpin, Colorado, US	8047	Colorado	2020-05-20	2020-03-26	2020-04-27	0	1	4.80538202787122	5.49186517470996	31	31	57.1871556665695	36.29847526	Wednesday	6243	55	23	2020-03-31	2020-03-11	2020-05-17	2020-03-18	50	70	3	63	1	1	1	1	0	1	0	1
Gilpin, Colorado, US	8047	Colorado	2020-05-21	2020-03-26	2020-04-27	0	1	4.80538202787122	5.72069289032288	25	30.1428571428571	57.1871556665695	36.29847526	Thursday	6243	56	24	2020-03-31	2020-03-11	2020-05-17	2020-03-18	51	71	4	64	1	1	1	1	0	1	0	1
Gilpin, Colorado, US	8047	Colorado	2020-05-22	2020-03-26	2020-04-27	0	1	4.80538202787122	5.72069289032288	27	29.4285714285714	57.1871556665695	36.29847526	Friday	6243	57	25	2020-03-31	2020-03-11	2020-05-17	2020-03-18	52	72	5	65	1	1	1	1	0	1	0	1
Gilpin, Colorado, US	8047	Colorado	2020-05-23	2020-03-26	2020-04-27	0	1	4.80538202787122	5.49186517470996	25	27.2857142857143	57.1871556665695	36.29847526	Saturday	6243	58	26	2020-03-31	2020-03-11	2020-05-17	2020-03-18	53	73	6	66	1	1	1	1	0	1	0	1
Gilpin, Colorado, US	8047	Colorado	2020-05-24	2020-03-26	2020-04-27	0	1	4.80538202787122	5.26303745909705	46	29.8571428571429	57.1871556665695	36.29847526	Sunday	6243	59	27	2020-03-31	2020-03-11	2020-05-17	2020-03-18	54	74	7	67	1	1	1	1	0	1	0	1
Gilpin, Colorado, US	8047	Colorado	2020-05-25	2020-03-26	2020-04-27	0	1	4.80538202787122	5.03420974348413	40	32.5714285714286	57.1871556665695	36.29847526	Monday	6243	60	28	2020-03-31	2020-03-11	2020-05-17	2020-03-18	55	75	8	68	1	1	1	1	0	1	0	1
Gilpin, Colorado, US	8047	Colorado	2020-05-26	2020-03-26	2020-04-27	0	1	4.80538202787122	4.80538202787122	29	31.8571428571429	57.1871556665695	36.29847526	Tuesday	6243	61	29	2020-03-31	2020-03-11	2020-05-17	2020-03-18	56	76	9	69	1	1	1	1	0	1	0	1
Gilpin, Colorado, US	8047	Colorado	2020-05-27	2020-03-26	2020-04-27	0	1	4.80538202787122	4.80538202787122	27	31.2857142857143	57.1871556665695	36.29847526	Wednesday	6243	62	30	2020-03-31	2020-03-11	2020-05-17	2020-03-18	57	77	10	70	1	1	1	1	0	1	0	1
Gilpin, Colorado, US	8047	Colorado	2020-05-28	2020-03-26	2020-04-27	0	1	4.80538202787122	4.80538202787122	31	32.1428571428571	57.1871556665695	36.29847526	Thursday	6243	63	31	2020-03-31	2020-03-11	2020-05-17	2020-03-18	58	78	11	71	1	1	1	1	0	1	0	1
Gilpin, Colorado, US	8047	Colorado	2020-05-29	2020-03-26	2020-04-27	0	1	4.80538202787122	4.80538202787122	26	32	57.1871556665695	36.29847526	Friday	6243	64	32	2020-03-31	2020-03-11	2020-05-17	2020-03-18	59	79	12	72	1	1	1	1	0	1	0	1
Gilpin, Colorado, US	8047	Colorado	2020-05-30	2020-03-26	2020-04-27	0	1	4.80538202787122	4.80538202787122	45	34.8571428571429	57.1871556665695	36.29847526	Saturday	6243	65	33	2020-03-31	2020-03-11	2020-05-17	2020-03-18	60	80	13	73	1	1	1	1	0	1	0	1
Gilpin, Colorado, US	8047	Colorado	2020-05-31	2020-03-26	2020-04-27	0	1	4.80538202787122	4.80538202787122	36	33.4285714285714	57.1871556665695	36.29847526	Sunday	6243	66	34	2020-03-31	2020-03-11	2020-05-17	2020-03-18	61	81	14	74	1	1	1	1	0	1	0	1
Gilpin, Colorado, US	8047	Colorado	2020-06-01	2020-03-26	2020-04-27	0	1	4.80538202787122	4.80538202787122	38	33.1428571428571	57.1871556665695	36.29847526	Monday	6243	67	35	2020-03-31	2020-03-11	2020-05-17	2020-03-18	62	82	15	75	1	1	1	1	0	1	0	1
Gilpin, Colorado, US	8047	Colorado	2020-06-02	2020-03-26	2020-04-27	0	1	4.80538202787122	4.80538202787122	29	33.1428571428571	57.1871556665695	36.29847526	Tuesday	6243	68	36	2020-03-31	2020-03-11	2020-05-17	2020-03-18	63	83	16	76	1	1	1	1	0	1	0	1
Gilpin, Colorado, US	8047	Colorado	2020-06-03	2020-03-26	2020-04-27	0	1	6.40717603716162	5.03420974348413	25	32.8571428571429	57.1871556665695	36.29847526	Wednesday	6243	69	37	2020-03-31	2020-03-11	2020-05-17	2020-03-18	64	84	17	77	1	1	1	1	0	1	0	1
Gilpin, Colorado, US	8047	Colorado	2020-06-04	2020-03-26	2020-04-27	0	1	6.40717603716162	5.26303745909705	22	31.5714285714286	57.1871556665695	36.29847526	Thursday	6243	70	38	2020-03-31	2020-03-11	2020-05-17	2020-03-18	65	85	18	78	1	1	1	1	0	1	0	1
Gilpin, Colorado, US	8047	Colorado	2020-06-05	2020-03-26	2020-04-27	0	1	6.40717603716162	5.49186517470996	23	31.1428571428571	57.1871556665695	36.29847526	Friday	6243	71	39	2020-03-31	2020-03-11	2020-05-17	2020-03-18	66	86	19	79	1	1	1	1	0	1	0	1
Gilpin, Colorado, US	8047	Colorado	2020-06-06	2020-03-26	2020-04-27	0	1	8.00897004645203	5.94952060593579	25	28.2857142857143	57.1871556665695	36.29847526	Saturday	6243	72	40	2020-03-31	2020-03-11	2020-05-17	2020-03-18	67	87	20	80	1	1	1	1	0	1	0	1
Gilpin, Colorado, US	8047	Colorado	2020-06-07	2020-03-26	2020-04-27	0	1	8.00897004645203	6.40717603716162	32	27.7142857142857	57.1871556665695	36.29847526	Sunday	6243	73	41	2020-03-31	2020-03-11	2020-05-17	2020-03-18	68	88	21	81	1	1	1	1	0	1	0	1
Gilpin, Colorado, US	8047	Colorado	2020-06-08	2020-03-26	2020-04-27	0	1	8.00897004645203	6.86483146838745	17	24.7142857142857	57.1871556665695	36.29847526	Monday	6243	74	42	2020-03-31	2020-03-11	2020-05-17	2020-03-18	69	89	22	82	1	1	1	1	0	1	0	1
Gilpin, Colorado, US	8047	Colorado	2020-06-09	2020-03-26	2020-04-27	0	1	8.00897004645203	7.32248689961328	29	24.7142857142857	57.1871556665695	36.29847526	Tuesday	6243	75	43	2020-03-31	2020-03-11	2020-05-17	2020-03-18	70	90	23	83	1	1	1	1	0	1	0	1
Gilpin, Colorado, US	8047	Colorado	2020-06-10	2020-03-26	2020-04-27	0	1	8.00897004645203	7.5513146152262	27	25	57.1871556665695	36.29847526	Wednesday	6243	76	44	2020-03-31	2020-03-11	2020-05-17	2020-03-18	71	91	24	84	1	1	1	1	0	1	0	1
Gilpin, Colorado, US	8047	Colorado	2020-06-11	2020-03-26	2020-04-27	0	1	8.00897004645203	7.78014233083911	24	25.2857142857143	57.1871556665695	36.29847526	Thursday	6243	77	45	2020-03-31	2020-03-11	2020-05-17	2020-03-18	72	92	25	85	1	1	1	1	0	1	0	1
Gilpin, Colorado, US	8047	Colorado	2020-06-12	2020-03-26	2020-04-27	0	1	9.61076405574243	8.23779776206494	29	26.1428571428571	57.1871556665695	36.29847526	Friday	6243	78	46	2020-03-31	2020-03-11	2020-05-17	2020-03-18	73	93	26	86	1	1	1	1	0	1	0	1
Gilpin, Colorado, US	8047	Colorado	2020-06-13	2020-03-26	2020-04-27	0	1	9.61076405574243	8.46662547767786	32	27.1428571428571	57.1871556665695	36.29847526	Saturday	6243	79	47	2020-03-31	2020-03-11	2020-05-17	2020-03-18	74	94	27	87	1	1	1	1	0	1	0	1
Gilpin, Colorado, US	8047	Colorado	2020-06-14	2020-03-26	2020-04-27	0	1	9.61076405574243	8.69545319329077	28	26.5714285714286	57.1871556665695	36.29847526	Sunday	6243	80	48	2020-03-31	2020-03-11	2020-05-17	2020-03-18	75	95	28	88	1	1	1	1	0	1	0	1
Gilpin, Colorado, US	8047	Colorado	2020-06-15	2020-03-26	2020-04-27	0	1	9.61076405574243	8.92428090890369	30	28.4285714285714	57.1871556665695	36.29847526	Monday	6243	81	49	2020-03-31	2020-03-11	2020-05-17	2020-03-18	76	96	29	89	1	1	1	1	0	1	0	1
Gilpin, Colorado, US	8047	Colorado	2020-06-16	2020-03-26	2020-04-27	0	1	9.61076405574243	9.1531086245166	30	28.5714285714286	57.1871556665695	36.29847526	Tuesday	6243	82	50	2020-03-31	2020-03-11	2020-05-17	2020-03-18	77	97	30	90	1	1	1	1	0	1	0	1
Gilpin, Colorado, US	8047	Colorado	2020-06-17	2020-03-26	2020-04-27	0	1	9.61076405574243	9.38193634012952	34	29.5714285714286	57.1871556665695	36.29847526	Wednesday	6243	83	51	2020-03-31	2020-03-11	2020-05-17	2020-03-18	78	98	31	91	1	1	1	1	0	1	0	1
Gilpin, Colorado, US	8047	Colorado	2020-06-18	2020-03-26	2020-04-27	0	1	9.61076405574243	9.61076405574243	34	31	57.1871556665695	36.29847526	Thursday	6243	84	52	2020-03-31	2020-03-11	2020-05-17	2020-03-18	79	99	32	92	1	1	1	1	0	1	0	1
Gilpin, Colorado, US	8047	Colorado	2020-06-19	2020-03-26	2020-04-27	0	1	9.61076405574243	9.61076405574243	40	32.5714285714286	57.1871556665695	36.29847526	Friday	6243	85	53	2020-03-31	2020-03-11	2020-05-17	2020-03-18	80	100	33	93	1	1	1	1	0	1	0	1
Gilpin, Colorado, US	8047	Colorado	2020-06-20	2020-03-26	2020-04-27	0	1	9.61076405574243	9.61076405574243	47	34.7142857142857	57.1871556665695	36.29847526	Saturday	6243	86	54	2020-03-31	2020-03-11	2020-05-17	2020-03-18	81	101	34	94	1	1	1	1	0	1	0	1
Gilpin, Colorado, US	8047	Colorado	2020-06-21	2020-03-26	2020-04-27	0	1	9.61076405574243	9.61076405574243	39	36.2857142857143	57.1871556665695	36.29847526	Sunday	6243	87	55	2020-03-31	2020-03-11	2020-05-17	2020-03-18	82	102	35	95	1	1	1	1	0	1	0	1
Gilpin, Colorado, US	8047	Colorado	2020-06-22	2020-03-26	2020-04-27	0	1	9.61076405574243	9.61076405574243	24	35.4285714285714	57.1871556665695	36.29847526	Monday	6243	88	56	2020-03-31	2020-03-11	2020-05-17	2020-03-18	83	103	36	96	1	1	1	1	0	1	0	1
Gilpin, Colorado, US	8047	Colorado	2020-06-23	2020-03-26	2020-04-27	0	1	9.61076405574243	9.61076405574243	24	34.5714285714286	57.1871556665695	36.29847526	Tuesday	6243	89	57	2020-03-31	2020-03-11	2020-05-17	2020-03-18	84	104	37	97	1	1	1	1	0	1	0	1
Gilpin, Colorado, US	8047	Colorado	2020-06-24	2020-03-26	2020-04-27	0	1	9.61076405574243	9.61076405574243	29	33.8571428571429	57.1871556665695	36.29847526	Wednesday	6243	90	58	2020-03-31	2020-03-11	2020-05-17	2020-03-18	85	105	38	98	1	1	1	1	0	1	0	1
Gilpin, Colorado, US	8047	Colorado	2020-06-25	2020-03-26	2020-04-27	0	1	11.2125580650328	9.83959177135535	27	32.8571428571429	57.1871556665695	36.29847526	Thursday	6243	91	59	2020-03-31	2020-03-11	2020-05-17	2020-03-18	86	106	39	99	1	1	1	1	0	1	0	1
Gilpin, Colorado, US	8047	Colorado	2020-06-26	2020-03-26	2020-04-27	0	1	11.2125580650328	10.0684194869683	34	32	57.1871556665695	36.29847526	Friday	6243	92	60	2020-03-31	2020-03-11	2020-05-17	2020-03-18	87	107	40	100	1	1	1	1	0	1	0	1
Gilpin, Colorado, US	8047	Colorado	2020-06-27	2020-03-26	2020-04-27	0	1	11.2125580650328	10.2972472025812	37	30.5714285714286	57.1871556665695	36.29847526	Saturday	6243	93	61	2020-03-31	2020-03-11	2020-05-17	2020-03-18	88	108	41	101	1	1	1	1	0	1	0	1
Gilpin, Colorado, US	8047	Colorado	2020-06-28	2020-03-26	2020-04-27	0	1	11.2125580650328	10.5260749181941	45	31.4285714285714	57.1871556665695	36.29847526	Sunday	6243	94	62	2020-03-31	2020-03-11	2020-05-17	2020-03-18	89	109	42	102	1	1	1	1	0	1	0	1
Gilpin, Colorado, US	8047	Colorado	2020-06-29	2020-03-26	2020-04-27	0	1	11.2125580650328	10.754902633807	35	33	57.1871556665695	36.29847526	Monday	6243	95	63	2020-03-31	2020-03-11	2020-05-17	2020-03-18	90	110	43	103	1	1	1	1	0	1	0	1
Gilpin, Colorado, US	8047	Colorado	2020-06-30	2020-03-26	2020-04-27	0	1	11.2125580650328	10.9837303494199	32	34.1428571428571	57.1871556665695	36.29847526	Tuesday	6243	96	64	2020-03-31	2020-03-11	2020-05-17	2020-03-18	91	111	44	104	1	1	1	1	0	1	0	1
Gilpin, Colorado, US	8047	Colorado	2020-07-01	2020-03-26	2020-04-27	0	1	11.2125580650328	11.2125580650328	31	34.4285714285714	57.1871556665695	36.29847526	Wednesday	6243	97	65	2020-03-31	2020-03-11	2020-05-17	2020-03-18	92	112	45	105	1	1	1	1	0	1	0	1
Gilpin, Colorado, US	8047	Colorado	2020-07-02	2020-03-26	2020-04-27	0	1	11.2125580650328	11.2125580650328	22	33.7142857142857	57.1871556665695	36.29847526	Thursday	6243	98	66	2020-03-31	2020-03-11	2020-05-17	2020-03-18	93	113	46	106	1	1	1	1	0	1	0	1
Gilpin, Colorado, US	8047	Colorado	2020-07-03	2020-03-26	2020-04-27	0	1	11.2125580650328	11.2125580650328	39	34.4285714285714	57.1871556665695	36.29847526	Friday	6243	99	67	2020-03-31	2020-03-11	2020-05-17	2020-03-18	94	114	47	107	1	1	1	1	0	1	0	1
Gilpin, Colorado, US	8047	Colorado	2020-07-04	2020-03-26	2020-04-27	0	1	11.2125580650328	11.2125580650328	45	35.5714285714286	57.1871556665695	36.29847526	Saturday	6243	100	68	2020-03-31	2020-03-11	2020-05-17	2020-03-18	95	115	48	108	1	1	1	1	0	1	0	1
Gilpin, Colorado, US	8047	Colorado	2020-07-05	2020-03-26	2020-04-27	0	1	12.8143520743232	11.4413857806458	38	34.5714285714286	57.1871556665695	36.29847526	Sunday	6243	101	69	2020-03-31	2020-03-11	2020-05-17	2020-03-18	96	116	49	109	1	1	1	1	0	1	0	1
Glacier, Montana, US	30035	Montana	2020-03-01	2020-03-28	2020-04-26	1	0	0	9.83959177135535	37	34.8571428571429	117.57586485975	4.472390199	Sunday	13753	-27	-56	2020-04-02	2020-03-13	2020-05-16	2020-03-17	-32	-12	-76	-16	0	0	0	0	1	0	1	0
Glacier, Montana, US	30035	Montana	2020-03-02	2020-03-28	2020-04-26	1	0	0	8.23779776206494	31	34.7142857142857	117.57586485975	4.472390199	Monday	13753	-26	-55	2020-04-02	2020-03-13	2020-05-16	2020-03-17	-31	-11	-75	-15	0	0	0	0	1	0	1	0
Glacier, Montana, US	30035	Montana	2020-03-03	2020-03-28	2020-04-26	1	0	0	6.63600375277454	30	34.5714285714286	117.57586485975	4.472390199	Tuesday	13753	-25	-54	2020-04-02	2020-03-13	2020-05-16	2020-03-17	-30	-10	-74	-14	0	0	0	0	1	0	1	0
Glacier, Montana, US	30035	Montana	2020-03-04	2020-03-28	2020-04-26	1	0	0	5.03420974348413	25	35	117.57586485975	4.472390199	Wednesday	13753	-24	-53	2020-04-02	2020-03-13	2020-05-16	2020-03-17	-29	-9	-73	-13	0	0	0	0	1	0	1	0
Glacier, Montana, US	30035	Montana	2020-03-05	2020-03-28	2020-04-26	1	0	0	3.43241573419373	20	32.2857142857143	117.57586485975	4.472390199	Thursday	13753	-23	-52	2020-04-02	2020-03-13	2020-05-16	2020-03-17	-28	-8	-72	-12	0	0	0	0	1	0	1	0
Glacier, Montana, US	30035	Montana	2020-03-06	2020-03-28	2020-04-26	1	0	0	1.83062172490332	21	28.8571428571429	117.57586485975	4.472390199	Friday	13753	-22	-51	2020-04-02	2020-03-13	2020-05-16	2020-03-17	-27	-7	-71	-11	0	0	0	0	1	0	1	0
Glacier, Montana, US	30035	Montana	2020-03-07	2020-03-28	2020-04-26	1	0	0	0	32	28	117.57586485975	4.472390199	Saturday	13753	-21	-50	2020-04-02	2020-03-13	2020-05-16	2020-03-17	-26	-6	-70	-10	0	0	0	0	1	0	1	0
Glacier, Montana, US	30035	Montana	2020-03-08	2020-03-28	2020-04-26	1	0	0	0	41	28.5714285714286	117.57586485975	4.472390199	Sunday	13753	-20	-49	2020-04-02	2020-03-13	2020-05-16	2020-03-17	-25	-5	-69	-9	0	0	0	0	1	0	1	0
Glacier, Montana, US	30035	Montana	2020-03-09	2020-03-28	2020-04-26	1	0	0	0	21	27.1428571428571	117.57586485975	4.472390199	Monday	13753	-19	-48	2020-04-02	2020-03-13	2020-05-16	2020-03-17	-24	-4	-68	-8	0	0	0	0	1	0	1	0
Glacier, Montana, US	30035	Montana	2020-03-10	2020-03-28	2020-04-26	1	0	0	0	48	29.7142857142857	117.57586485975	4.472390199	Tuesday	13753	-18	-47	2020-04-02	2020-03-13	2020-05-16	2020-03-17	-23	-3	-67	-7	0	0	0	0	1	0	1	0
Glacier, Montana, US	30035	Montana	2020-03-11	2020-03-28	2020-04-26	1	0	0	0	29	30.2857142857143	117.57586485975	4.472390199	Wednesday	13753	-17	-46	2020-04-02	2020-03-13	2020-05-16	2020-03-17	-22	-2	-66	-6	0	0	0	0	1	0	1	0
Glacier, Montana, US	30035	Montana	2020-03-12	2020-03-28	2020-04-26	1	0	0	0	24	30.8571428571429	117.57586485975	4.472390199	Thursday	13753	-16	-45	2020-04-02	2020-03-13	2020-05-16	2020-03-17	-21	-1	-65	-5	0	0	0	0	1	0	1	0
Glacier, Montana, US	30035	Montana	2020-03-13	2020-03-28	2020-04-26	1	0	0	0	37	33.1428571428571	117.57586485975	4.472390199	Friday	13753	-15	-44	2020-04-02	2020-03-13	2020-05-16	2020-03-17	-20	0	-64	-4	0	0	0	0	1	0	1	0
Glacier, Montana, US	30035	Montana	2020-03-14	2020-03-28	2020-04-26	1	0	0	0	52	36	117.57586485975	4.472390199	Saturday	13753	-14	-43	2020-04-02	2020-03-13	2020-05-16	2020-03-17	-19	1	-63	-3	0	1	0	0	1	0	1	1
Glacier, Montana, US	30035	Montana	2020-03-15	2020-03-28	2020-04-26	1	0	0	0	46	36.7142857142857	117.57586485975	4.472390199	Sunday	13753	-13	-42	2020-04-02	2020-03-13	2020-05-16	2020-03-17	-18	2	-62	-2	0	1	0	0	1	0	1	1
Glacier, Montana, US	30035	Montana	2020-03-16	2020-03-28	2020-04-26	1	0	0	0	27	37.5714285714286	117.57586485975	4.472390199	Monday	13753	-12	-41	2020-04-02	2020-03-13	2020-05-16	2020-03-17	-17	3	-61	-1	0	1	0	0	1	0	1	1
Glacier, Montana, US	30035	Montana	2020-03-17	2020-03-28	2020-04-26	1	0	0	0	24	34.1428571428571	117.57586485975	4.472390199	Tuesday	13753	-11	-40	2020-04-02	2020-03-13	2020-05-16	2020-03-17	-16	4	-60	0	0	1	0	0	1	0	0	1
Glacier, Montana, US	30035	Montana	2020-03-18	2020-03-28	2020-04-26	1	0	0	0	30	34.2857142857143	117.57586485975	4.472390199	Wednesday	13753	-10	-39	2020-04-02	2020-03-13	2020-05-16	2020-03-17	-15	5	-59	1	0	1	0	1	1	0	0	1
Glacier, Montana, US	30035	Montana	2020-03-19	2020-03-28	2020-04-26	1	0	0	0	28	34.8571428571429	117.57586485975	4.472390199	Thursday	13753	-9	-38	2020-04-02	2020-03-13	2020-05-16	2020-03-17	-14	6	-58	2	0	1	0	1	1	0	0	1
Glacier, Montana, US	30035	Montana	2020-03-20	2020-03-28	2020-04-26	1	0	0	0	22	32.7142857142857	117.57586485975	4.472390199	Friday	13753	-8	-37	2020-04-02	2020-03-13	2020-05-16	2020-03-17	-13	7	-57	3	0	1	0	1	1	0	0	1
Glacier, Montana, US	30035	Montana	2020-03-21	2020-03-28	2020-04-26	1	0	0	0	44	31.5714285714286	117.57586485975	4.472390199	Saturday	13753	-7	-36	2020-04-02	2020-03-13	2020-05-16	2020-03-17	-12	8	-56	4	0	1	0	1	1	0	0	1
Glacier, Montana, US	30035	Montana	2020-03-22	2020-03-28	2020-04-26	1	0	0	0	57	33.1428571428571	117.57586485975	4.472390199	Sunday	13753	-6	-35	2020-04-02	2020-03-13	2020-05-16	2020-03-17	-11	9	-55	5	0	1	0	1	1	0	0	1
Glacier, Montana, US	30035	Montana	2020-03-23	2020-03-28	2020-04-26	1	0	0	0	32	33.8571428571429	117.57586485975	4.472390199	Monday	13753	-5	-34	2020-04-02	2020-03-13	2020-05-16	2020-03-17	-10	10	-54	6	0	1	0	1	1	0	0	1
Glacier, Montana, US	30035	Montana	2020-03-24	2020-03-28	2020-04-26	1	0	0	0	39	36	117.57586485975	4.472390199	Tuesday	13753	-4	-33	2020-04-02	2020-03-13	2020-05-16	2020-03-17	-9	11	-53	7	0	1	0	1	1	0	0	1
Glacier, Montana, US	30035	Montana	2020-03-25	2020-03-28	2020-04-26	1	0	0	0	40	37.4285714285714	117.57586485975	4.472390199	Wednesday	13753	-3	-32	2020-04-02	2020-03-13	2020-05-16	2020-03-17	-8	12	-52	8	0	1	0	1	1	0	0	1
Glacier, Montana, US	30035	Montana	2020-03-26	2020-03-28	2020-04-26	1	0	0	0	33	38.1428571428571	117.57586485975	4.472390199	Thursday	13753	-2	-31	2020-04-02	2020-03-13	2020-05-16	2020-03-17	-7	13	-51	9	0	1	0	1	1	0	0	1
Glacier, Montana, US	30035	Montana	2020-03-27	2020-03-28	2020-04-26	1	0	0	0	36	40.1428571428571	117.57586485975	4.472390199	Friday	13753	-1	-30	2020-04-02	2020-03-13	2020-05-16	2020-03-17	-6	14	-50	10	0	1	0	1	1	0	0	1
Glacier, Montana, US	30035	Montana	2020-03-28	2020-03-28	2020-04-26	1	0	0	0	50	41	117.57586485975	4.472390199	Saturday	13753	0	-29	2020-04-02	2020-03-13	2020-05-16	2020-03-17	-5	15	-49	11	0	1	0	1	1	0	0	1
Glacier, Montana, US	30035	Montana	2020-03-29	2020-03-28	2020-04-26	1	1	0	0	66	42.2857142857143	117.57586485975	4.472390199	Sunday	13753	1	-28	2020-04-02	2020-03-13	2020-05-16	2020-03-17	-4	16	-48	12	0	1	0	1	1	0	0	1
Glacier, Montana, US	30035	Montana	2020-03-30	2020-03-28	2020-04-26	1	1	0	0	47	44.4285714285714	117.57586485975	4.472390199	Monday	13753	2	-27	2020-04-02	2020-03-13	2020-05-16	2020-03-17	-3	17	-47	13	0	1	0	1	1	0	0	1
Glacier, Montana, US	30035	Montana	2020-03-31	2020-03-28	2020-04-26	1	1	0	0	35	43.8571428571429	117.57586485975	4.472390199	Tuesday	13753	3	-26	2020-04-02	2020-03-13	2020-05-16	2020-03-17	-2	18	-46	14	0	1	0	1	1	0	0	1
Glacier, Montana, US	30035	Montana	2020-04-01	2020-03-28	2020-04-26	1	1	0	0	43	44.2857142857143	117.57586485975	4.472390199	Wednesday	13753	4	-25	2020-04-02	2020-03-13	2020-05-16	2020-03-17	-1	19	-45	15	0	1	0	1	1	0	0	1
Glacier, Montana, US	30035	Montana	2020-04-02	2020-03-28	2020-04-26	1	1	0	0	48	46.4285714285714	117.57586485975	4.472390199	Thursday	13753	5	-24	2020-04-02	2020-03-13	2020-05-16	2020-03-17	0	20	-44	16	0	1	0	1	1	0	0	1
Glacier, Montana, US	30035	Montana	2020-04-03	2020-03-28	2020-04-26	1	1	0.727114084199811	0.103873440599973	36	46.4285714285714	117.57586485975	4.472390199	Friday	13753	6	-23	2020-04-02	2020-03-13	2020-05-16	2020-03-17	1	21	-43	17	1	1	0	1	1	1	0	1
Glacier, Montana, US	30035	Montana	2020-04-04	2020-03-28	2020-04-26	1	1	0.727114084199811	0.207746881199946	60	47.8571428571429	117.57586485975	4.472390199	Saturday	13753	7	-22	2020-04-02	2020-03-13	2020-05-16	2020-03-17	2	22	-42	18	1	1	0	1	1	1	0	1
Glacier, Montana, US	30035	Montana	2020-04-05	2020-03-28	2020-04-26	1	1	0.727114084199811	0.311620321799919	71	48.5714285714286	117.57586485975	4.472390199	Sunday	13753	8	-21	2020-04-02	2020-03-13	2020-05-16	2020-03-17	3	23	-41	19	1	1	0	1	1	1	0	1
Glacier, Montana, US	30035	Montana	2020-04-06	2020-03-28	2020-04-26	1	1	0.727114084199811	0.415493762399892	36	47	117.57586485975	4.472390199	Monday	13753	9	-20	2020-04-02	2020-03-13	2020-05-16	2020-03-17	4	24	-40	20	1	1	0	1	1	1	0	1
Glacier, Montana, US	30035	Montana	2020-04-07	2020-03-28	2020-04-26	1	1	0.727114084199811	0.519367202999865	33	46.7142857142857	117.57586485975	4.472390199	Tuesday	13753	10	-19	2020-04-02	2020-03-13	2020-05-16	2020-03-17	5	25	-39	21	1	1	0	1	1	1	0	1
Glacier, Montana, US	30035	Montana	2020-04-08	2020-03-28	2020-04-26	1	1	1.45422816839962	0.727114084199811	34	45.4285714285714	117.57586485975	4.472390199	Wednesday	13753	11	-18	2020-04-02	2020-03-13	2020-05-16	2020-03-17	6	26	-38	22	1	1	0	1	1	1	0	1
Glacier, Montana, US	30035	Montana	2020-04-09	2020-03-28	2020-04-26	1	1	2.18134225259943	1.03873440599973	26	42.2857142857143	117.57586485975	4.472390199	Thursday	13753	12	-17	2020-04-02	2020-03-13	2020-05-16	2020-03-17	7	27	-37	23	1	1	0	1	1	1	0	1
Glacier, Montana, US	30035	Montana	2020-04-10	2020-03-28	2020-04-26	1	1	2.18134225259943	1.24648128719968	34	42	117.57586485975	4.472390199	Friday	13753	13	-16	2020-04-02	2020-03-13	2020-05-16	2020-03-17	8	28	-36	24	1	1	0	1	1	1	0	1
Glacier, Montana, US	30035	Montana	2020-04-11	2020-03-28	2020-04-26	1	1	2.18134225259943	1.45422816839962	58	41.7142857142857	117.57586485975	4.472390199	Saturday	13753	14	-15	2020-04-02	2020-03-13	2020-05-16	2020-03-17	9	29	-35	25	1	1	0	1	1	1	0	1
Glacier, Montana, US	30035	Montana	2020-04-12	2020-03-28	2020-04-26	1	1	2.18134225259943	1.66197504959957	72	41.8571428571429	117.57586485975	4.472390199	Sunday	13753	15	-14	2020-04-02	2020-03-13	2020-05-16	2020-03-17	10	30	-34	26	1	1	0	1	1	1	0	1
Glacier, Montana, US	30035	Montana	2020-04-13	2020-03-28	2020-04-26	1	1	2.90845633679924	1.97359537139949	49	43.7142857142857	117.57586485975	4.472390199	Monday	13753	16	-13	2020-04-02	2020-03-13	2020-05-16	2020-03-17	11	31	-33	27	1	1	0	1	1	1	0	1
Glacier, Montana, US	30035	Montana	2020-04-14	2020-03-28	2020-04-26	1	1	2.90845633679924	2.28521569319941	40	44.7142857142857	117.57586485975	4.472390199	Tuesday	13753	17	-12	2020-04-02	2020-03-13	2020-05-16	2020-03-17	12	32	-32	28	1	1	0	1	1	1	0	1
Glacier, Montana, US	30035	Montana	2020-04-15	2020-03-28	2020-04-26	1	1	2.90845633679924	2.49296257439935	37	45.1428571428571	117.57586485975	4.472390199	Wednesday	13753	18	-11	2020-04-02	2020-03-13	2020-05-16	2020-03-17	13	33	-31	29	1	1	0	1	1	1	0	1
Glacier, Montana, US	30035	Montana	2020-04-16	2020-03-28	2020-04-26	1	1	2.90845633679924	2.59683601499932	31	45.8571428571429	117.57586485975	4.472390199	Thursday	13753	19	-10	2020-04-02	2020-03-13	2020-05-16	2020-03-17	14	34	-30	30	1	1	0	1	1	1	0	1
Glacier, Montana, US	30035	Montana	2020-04-17	2020-03-28	2020-04-26	1	1	2.90845633679924	2.7007094555993	31	45.4285714285714	117.57586485975	4.472390199	Friday	13753	20	-9	2020-04-02	2020-03-13	2020-05-16	2020-03-17	15	35	-29	31	1	1	0	1	1	1	0	1
Glacier, Montana, US	30035	Montana	2020-04-18	2020-03-28	2020-04-26	1	1	2.90845633679924	2.80458289619927	53	44.7142857142857	117.57586485975	4.472390199	Saturday	13753	21	-8	2020-04-02	2020-03-13	2020-05-16	2020-03-17	16	36	-28	32	1	1	0	1	1	1	0	1
Glacier, Montana, US	30035	Montana	2020-04-19	2020-03-28	2020-04-26	1	1	2.90845633679924	2.90845633679924	60	43	117.57586485975	4.472390199	Sunday	13753	22	-7	2020-04-02	2020-03-13	2020-05-16	2020-03-17	17	37	-27	33	1	1	0	1	1	1	0	1
Glacier, Montana, US	30035	Montana	2020-04-20	2020-03-28	2020-04-26	1	1	2.90845633679924	2.90845633679924	33	40.7142857142857	117.57586485975	4.472390199	Monday	13753	23	-6	2020-04-02	2020-03-13	2020-05-16	2020-03-17	18	38	-26	34	1	1	0	1	1	1	0	1
Glacier, Montana, US	30035	Montana	2020-04-21	2020-03-28	2020-04-26	1	1	2.90845633679924	2.90845633679924	32	39.5714285714286	117.57586485975	4.472390199	Tuesday	13753	24	-5	2020-04-02	2020-03-13	2020-05-16	2020-03-17	19	39	-25	35	1	1	0	1	1	1	0	1
Glacier, Montana, US	30035	Montana	2020-04-22	2020-03-28	2020-04-26	1	1	2.90845633679924	2.90845633679924	36	39.4285714285714	117.57586485975	4.472390199	Wednesday	13753	25	-4	2020-04-02	2020-03-13	2020-05-16	2020-03-17	20	40	-24	36	1	1	0	1	1	1	0	1
Glacier, Montana, US	30035	Montana	2020-04-23	2020-03-28	2020-04-26	1	1	2.90845633679924	2.90845633679924	19	37.7142857142857	117.57586485975	4.472390199	Thursday	13753	26	-3	2020-04-02	2020-03-13	2020-05-16	2020-03-17	21	41	-23	37	1	1	0	1	1	1	0	1
Glacier, Montana, US	30035	Montana	2020-04-24	2020-03-28	2020-04-26	1	1	2.90845633679924	2.90845633679924	22	36.4285714285714	117.57586485975	4.472390199	Friday	13753	27	-2	2020-04-02	2020-03-13	2020-05-16	2020-03-17	22	42	-22	38	1	1	0	1	1	1	0	1
Glacier, Montana, US	30035	Montana	2020-04-25	2020-03-28	2020-04-26	1	1	2.90845633679924	2.90845633679924	38	34.2857142857143	117.57586485975	4.472390199	Saturday	13753	28	-1	2020-04-02	2020-03-13	2020-05-16	2020-03-17	23	43	-21	39	1	1	0	1	1	1	0	1
Glacier, Montana, US	30035	Montana	2020-04-26	2020-03-28	2020-04-26	0	1	4.36268450519887	3.11620321799919	42	31.7142857142857	117.57586485975	4.472390199	Sunday	13753	29	0	2020-04-02	2020-03-13	2020-05-16	2020-03-17	24	44	-20	40	1	1	0	1	1	1	0	1
Glacier, Montana, US	30035	Montana	2020-04-27	2020-03-28	2020-04-26	0	1	4.36268450519887	3.32395009919914	37	32.2857142857143	117.57586485975	4.472390199	Monday	13753	30	1	2020-04-02	2020-03-13	2020-05-16	2020-03-17	25	45	-19	41	1	1	0	1	1	1	0	1
Glacier, Montana, US	30035	Montana	2020-04-28	2020-03-28	2020-04-26	0	1	4.36268450519887	3.53169698039908	32	32.2857142857143	117.57586485975	4.472390199	Tuesday	13753	31	2	2020-04-02	2020-03-13	2020-05-16	2020-03-17	26	46	-18	42	1	1	0	1	1	1	0	1
Glacier, Montana, US	30035	Montana	2020-04-29	2020-03-28	2020-04-26	0	1	4.36268450519887	3.73944386159903	26	30.8571428571429	117.57586485975	4.472390199	Wednesday	13753	32	3	2020-04-02	2020-03-13	2020-05-16	2020-03-17	27	47	-17	43	1	1	0	1	1	1	0	1
Glacier, Montana, US	30035	Montana	2020-04-30	2020-03-28	2020-04-26	0	1	4.36268450519887	3.94719074279897	34	33	117.57586485975	4.472390199	Thursday	13753	33	4	2020-04-02	2020-03-13	2020-05-16	2020-03-17	28	48	-16	44	1	1	0	1	1	1	0	1
Glacier, Montana, US	30035	Montana	2020-05-01	2020-03-28	2020-04-26	0	1	4.36268450519887	4.15493762399892	31	34.2857142857143	117.57586485975	4.472390199	Friday	13753	34	5	2020-04-02	2020-03-13	2020-05-16	2020-03-17	29	49	-15	45	1	1	0	1	1	1	0	1
Glacier, Montana, US	30035	Montana	2020-05-02	2020-03-28	2020-04-26	0	1	4.36268450519887	4.36268450519887	30	33.1428571428571	117.57586485975	4.472390199	Saturday	13753	35	6	2020-04-02	2020-03-13	2020-05-16	2020-03-17	30	50	-14	46	1	1	0	1	1	1	0	1
Glacier, Montana, US	30035	Montana	2020-05-03	2020-03-28	2020-04-26	0	1	4.36268450519887	4.36268450519887	48	34	117.57586485975	4.472390199	Sunday	13753	36	7	2020-04-02	2020-03-13	2020-05-16	2020-03-17	31	51	-13	47	1	1	0	1	1	1	0	1
Glacier, Montana, US	30035	Montana	2020-05-04	2020-03-28	2020-04-26	0	1	4.36268450519887	4.36268450519887	22	31.8571428571429	117.57586485975	4.472390199	Monday	13753	37	8	2020-04-02	2020-03-13	2020-05-16	2020-03-17	32	52	-12	48	1	1	0	1	1	1	0	1
Glacier, Montana, US	30035	Montana	2020-05-05	2020-03-28	2020-04-26	0	1	4.36268450519887	4.36268450519887	29	31.4285714285714	117.57586485975	4.472390199	Tuesday	13753	38	9	2020-04-02	2020-03-13	2020-05-16	2020-03-17	33	53	-11	49	1	1	0	1	1	1	0	1
Glacier, Montana, US	30035	Montana	2020-05-06	2020-03-28	2020-04-26	0	1	4.36268450519887	4.36268450519887	14	29.7142857142857	117.57586485975	4.472390199	Wednesday	13753	39	10	2020-04-02	2020-03-13	2020-05-16	2020-03-17	34	54	-10	50	1	1	0	1	1	1	0	1
Glacier, Montana, US	30035	Montana	2020-05-07	2020-03-28	2020-04-26	0	1	4.36268450519887	4.36268450519887	27	28.7142857142857	117.57586485975	4.472390199	Thursday	13753	40	11	2020-04-02	2020-03-13	2020-05-16	2020-03-17	35	55	-9	51	1	1	0	1	1	1	0	1
Glacier, Montana, US	30035	Montana	2020-05-08	2020-03-28	2020-04-26	0	1	4.36268450519887	4.36268450519887	28	28.2857142857143	117.57586485975	4.472390199	Friday	13753	41	12	2020-04-02	2020-03-13	2020-05-16	2020-03-17	36	56	-8	52	1	1	0	1	1	1	0	1
Glacier, Montana, US	30035	Montana	2020-05-09	2020-03-28	2020-04-26	0	1	4.36268450519887	4.36268450519887	18	26.5714285714286	117.57586485975	4.472390199	Saturday	13753	42	13	2020-04-02	2020-03-13	2020-05-16	2020-03-17	37	57	-7	53	1	1	0	1	1	1	0	1
Glacier, Montana, US	30035	Montana	2020-05-10	2020-03-28	2020-04-26	0	1	4.36268450519887	4.36268450519887	31	24.1428571428571	117.57586485975	4.472390199	Sunday	13753	43	14	2020-04-02	2020-03-13	2020-05-16	2020-03-17	38	58	-6	54	1	1	0	1	1	1	0	1
Glacier, Montana, US	30035	Montana	2020-05-11	2020-03-28	2020-04-26	0	1	4.36268450519887	4.36268450519887	31	25.4285714285714	117.57586485975	4.472390199	Monday	13753	44	15	2020-04-02	2020-03-13	2020-05-16	2020-03-17	39	59	-5	55	1	1	0	1	1	1	0	1
Glacier, Montana, US	30035	Montana	2020-05-12	2020-03-28	2020-04-26	0	1	4.36268450519887	4.36268450519887	38	26.7142857142857	117.57586485975	4.472390199	Tuesday	13753	45	16	2020-04-02	2020-03-13	2020-05-16	2020-03-17	40	60	-4	56	1	1	0	1	1	1	0	1
Glacier, Montana, US	30035	Montana	2020-05-13	2020-03-28	2020-04-26	0	1	4.36268450519887	4.36268450519887	27	28.5714285714286	117.57586485975	4.472390199	Wednesday	13753	46	17	2020-04-02	2020-03-13	2020-05-16	2020-03-17	41	61	-3	57	1	1	0	1	1	1	0	1
Glacier, Montana, US	30035	Montana	2020-05-14	2020-03-28	2020-04-26	0	1	4.36268450519887	4.36268450519887	20	27.5714285714286	117.57586485975	4.472390199	Thursday	13753	47	18	2020-04-02	2020-03-13	2020-05-16	2020-03-17	42	62	-2	58	1	1	0	1	1	1	0	1
Glacier, Montana, US	30035	Montana	2020-05-15	2020-03-28	2020-04-26	0	1	4.36268450519887	4.36268450519887	28	27.5714285714286	117.57586485975	4.472390199	Friday	13753	48	19	2020-04-02	2020-03-13	2020-05-16	2020-03-17	43	63	-1	59	1	1	0	1	1	1	0	1
Glacier, Montana, US	30035	Montana	2020-05-16	2020-03-28	2020-04-26	0	1	4.36268450519887	4.36268450519887	36	30.1428571428571	117.57586485975	4.472390199	Saturday	13753	49	20	2020-04-02	2020-03-13	2020-05-16	2020-03-17	44	64	0	60	1	1	0	1	0	1	0	1
Glacier, Montana, US	30035	Montana	2020-05-17	2020-03-28	2020-04-26	0	1	4.36268450519887	4.36268450519887	39	31.2857142857143	117.57586485975	4.472390199	Sunday	13753	50	21	2020-04-02	2020-03-13	2020-05-16	2020-03-17	45	65	1	61	1	1	1	1	0	1	0	1
Glacier, Montana, US	30035	Montana	2020-05-18	2020-03-28	2020-04-26	0	1	4.36268450519887	4.36268450519887	24	30.2857142857143	117.57586485975	4.472390199	Monday	13753	51	22	2020-04-02	2020-03-13	2020-05-16	2020-03-17	46	66	2	62	1	1	1	1	0	1	0	1
Glacier, Montana, US	30035	Montana	2020-05-19	2020-03-28	2020-04-26	0	1	4.36268450519887	4.36268450519887	16	27.1428571428571	117.57586485975	4.472390199	Tuesday	13753	52	23	2020-04-02	2020-03-13	2020-05-16	2020-03-17	47	67	3	63	1	1	1	1	0	1	0	1
Glacier, Montana, US	30035	Montana	2020-05-20	2020-03-28	2020-04-26	0	1	4.36268450519887	4.36268450519887	29	27.4285714285714	117.57586485975	4.472390199	Wednesday	13753	53	24	2020-04-02	2020-03-13	2020-05-16	2020-03-17	48	68	4	64	1	1	1	1	0	1	0	1
Glacier, Montana, US	30035	Montana	2020-05-21	2020-03-28	2020-04-26	0	1	4.36268450519887	4.36268450519887	29	28.7142857142857	117.57586485975	4.472390199	Thursday	13753	54	25	2020-04-02	2020-03-13	2020-05-16	2020-03-17	49	69	5	65	1	1	1	1	0	1	0	1
Glacier, Montana, US	30035	Montana	2020-05-22	2020-03-28	2020-04-26	0	1	4.36268450519887	4.36268450519887	20	27.5714285714286	117.57586485975	4.472390199	Friday	13753	55	26	2020-04-02	2020-03-13	2020-05-16	2020-03-17	50	70	6	66	1	1	1	1	0	1	0	1
Glacier, Montana, US	30035	Montana	2020-05-23	2020-03-28	2020-04-26	0	1	4.36268450519887	4.36268450519887	24	25.8571428571429	117.57586485975	4.472390199	Saturday	13753	56	27	2020-04-02	2020-03-13	2020-05-16	2020-03-17	51	71	7	67	1	1	1	1	0	1	0	1
Glacier, Montana, US	30035	Montana	2020-05-24	2020-03-28	2020-04-26	0	1	4.36268450519887	4.36268450519887	27	24.1428571428571	117.57586485975	4.472390199	Sunday	13753	57	28	2020-04-02	2020-03-13	2020-05-16	2020-03-17	52	72	8	68	1	1	1	1	0	1	0	1
Glacier, Montana, US	30035	Montana	2020-05-25	2020-03-28	2020-04-26	0	1	4.36268450519887	4.36268450519887	26	24.4285714285714	117.57586485975	4.472390199	Monday	13753	58	29	2020-04-02	2020-03-13	2020-05-16	2020-03-17	53	73	9	69	1	1	1	1	0	1	0	1
Glacier, Montana, US	30035	Montana	2020-05-26	2020-03-28	2020-04-26	0	1	4.36268450519887	4.36268450519887	23	25.4285714285714	117.57586485975	4.472390199	Tuesday	13753	59	30	2020-04-02	2020-03-13	2020-05-16	2020-03-17	54	74	10	70	1	1	1	1	0	1	0	1
Glacier, Montana, US	30035	Montana	2020-05-27	2020-03-28	2020-04-26	0	1	4.36268450519887	4.36268450519887	16	23.5714285714286	117.57586485975	4.472390199	Wednesday	13753	60	31	2020-04-02	2020-03-13	2020-05-16	2020-03-17	55	75	11	71	1	1	1	1	0	1	0	1
Glacier, Montana, US	30035	Montana	2020-05-28	2020-03-28	2020-04-26	0	1	4.36268450519887	4.36268450519887	26	23.1428571428571	117.57586485975	4.472390199	Thursday	13753	61	32	2020-04-02	2020-03-13	2020-05-16	2020-03-17	56	76	12	72	1	1	1	1	0	1	0	1
Glacier, Montana, US	30035	Montana	2020-05-29	2020-03-28	2020-04-26	0	1	4.36268450519887	4.36268450519887	16	22.5714285714286	117.57586485975	4.472390199	Friday	13753	62	33	2020-04-02	2020-03-13	2020-05-16	2020-03-17	57	77	13	73	1	1	1	1	0	1	0	1
Glacier, Montana, US	30035	Montana	2020-05-30	2020-03-28	2020-04-26	0	1	4.36268450519887	4.36268450519887	34	24	117.57586485975	4.472390199	Saturday	13753	63	34	2020-04-02	2020-03-13	2020-05-16	2020-03-17	58	78	14	74	1	1	1	1	0	1	0	1
Glacier, Montana, US	30035	Montana	2020-05-31	2020-03-28	2020-04-26	0	1	4.36268450519887	4.36268450519887	43	26.2857142857143	117.57586485975	4.472390199	Sunday	13753	64	35	2020-04-02	2020-03-13	2020-05-16	2020-03-17	59	79	15	75	1	1	1	1	0	1	0	1
Glacier, Montana, US	30035	Montana	2020-06-01	2020-03-28	2020-04-26	0	1	4.36268450519887	4.36268450519887	23	25.8571428571429	117.57586485975	4.472390199	Monday	13753	65	36	2020-04-02	2020-03-13	2020-05-16	2020-03-17	60	80	16	76	1	1	1	1	0	1	0	1
Glacier, Montana, US	30035	Montana	2020-06-02	2020-03-28	2020-04-26	0	1	4.36268450519887	4.36268450519887	18	25.1428571428571	117.57586485975	4.472390199	Tuesday	13753	66	37	2020-04-02	2020-03-13	2020-05-16	2020-03-17	61	81	17	77	1	1	1	1	0	1	0	1
Glacier, Montana, US	30035	Montana	2020-06-03	2020-03-28	2020-04-26	0	1	4.36268450519887	4.36268450519887	19	25.5714285714286	117.57586485975	4.472390199	Wednesday	13753	67	38	2020-04-02	2020-03-13	2020-05-16	2020-03-17	62	82	18	78	1	1	1	1	0	1	0	1
Glacier, Montana, US	30035	Montana	2020-06-04	2020-03-28	2020-04-26	0	1	4.36268450519887	4.36268450519887	14	23.8571428571429	117.57586485975	4.472390199	Thursday	13753	68	39	2020-04-02	2020-03-13	2020-05-16	2020-03-17	63	83	19	79	1	1	1	1	0	1	0	1
Glacier, Montana, US	30035	Montana	2020-06-05	2020-03-28	2020-04-26	0	1	4.36268450519887	4.36268450519887	21	24.5714285714286	117.57586485975	4.472390199	Friday	13753	69	40	2020-04-02	2020-03-13	2020-05-16	2020-03-17	64	84	20	80	1	1	1	1	0	1	0	1
Glacier, Montana, US	30035	Montana	2020-06-06	2020-03-28	2020-04-26	0	1	4.36268450519887	4.36268450519887	28	23.7142857142857	117.57586485975	4.472390199	Saturday	13753	70	41	2020-04-02	2020-03-13	2020-05-16	2020-03-17	65	85	21	81	1	1	1	1	0	1	0	1
Glacier, Montana, US	30035	Montana	2020-06-07	2020-03-28	2020-04-26	0	1	4.36268450519887	4.36268450519887	35	22.5714285714286	117.57586485975	4.472390199	Sunday	13753	71	42	2020-04-02	2020-03-13	2020-05-16	2020-03-17	66	86	22	82	1	1	1	1	0	1	0	1
Glacier, Montana, US	30035	Montana	2020-06-08	2020-03-28	2020-04-26	0	1	4.36268450519887	4.36268450519887	32	23.8571428571429	117.57586485975	4.472390199	Monday	13753	72	43	2020-04-02	2020-03-13	2020-05-16	2020-03-17	67	87	23	83	1	1	1	1	0	1	0	1
Glacier, Montana, US	30035	Montana	2020-06-09	2020-03-28	2020-04-26	0	1	4.36268450519887	4.36268450519887	18	23.8571428571429	117.57586485975	4.472390199	Tuesday	13753	73	44	2020-04-02	2020-03-13	2020-05-16	2020-03-17	68	88	24	84	1	1	1	1	0	1	0	1
Glacier, Montana, US	30035	Montana	2020-06-10	2020-03-28	2020-04-26	0	1	4.36268450519887	4.36268450519887	24	24.5714285714286	117.57586485975	4.472390199	Wednesday	13753	74	45	2020-04-02	2020-03-13	2020-05-16	2020-03-17	69	89	25	85	1	1	1	1	0	1	0	1
Glacier, Montana, US	30035	Montana	2020-06-11	2020-03-28	2020-04-26	0	1	4.36268450519887	4.36268450519887	16	24.8571428571429	117.57586485975	4.472390199	Thursday	13753	75	46	2020-04-02	2020-03-13	2020-05-16	2020-03-17	70	90	26	86	1	1	1	1	0	1	0	1
Glacier, Montana, US	30035	Montana	2020-06-12	2020-03-28	2020-04-26	0	1	4.36268450519887	4.36268450519887	12	23.5714285714286	117.57586485975	4.472390199	Friday	13753	76	47	2020-04-02	2020-03-13	2020-05-16	2020-03-17	71	91	27	87	1	1	1	1	0	1	0	1
Glacier, Montana, US	30035	Montana	2020-06-13	2020-03-28	2020-04-26	0	1	4.36268450519887	4.36268450519887	25	23.1428571428571	117.57586485975	4.472390199	Saturday	13753	77	48	2020-04-02	2020-03-13	2020-05-16	2020-03-17	72	92	28	88	1	1	1	1	0	1	0	1
Glacier, Montana, US	30035	Montana	2020-06-14	2020-03-28	2020-04-26	0	1	4.36268450519887	4.36268450519887	34	23	117.57586485975	4.472390199	Sunday	13753	78	49	2020-04-02	2020-03-13	2020-05-16	2020-03-17	73	93	29	89	1	1	1	1	0	1	0	1
Glacier, Montana, US	30035	Montana	2020-06-15	2020-03-28	2020-04-26	0	1	4.36268450519887	4.36268450519887	45	24.8571428571429	117.57586485975	4.472390199	Monday	13753	79	50	2020-04-02	2020-03-13	2020-05-16	2020-03-17	74	94	30	90	1	1	1	1	0	1	0	1
Glacier, Montana, US	30035	Montana	2020-06-16	2020-03-28	2020-04-26	0	1	4.36268450519887	4.36268450519887	22	25.4285714285714	117.57586485975	4.472390199	Tuesday	13753	80	51	2020-04-02	2020-03-13	2020-05-16	2020-03-17	75	95	31	91	1	1	1	1	0	1	0	1
Glacier, Montana, US	30035	Montana	2020-06-17	2020-03-28	2020-04-26	0	1	4.36268450519887	4.36268450519887	35	27	117.57586485975	4.472390199	Wednesday	13753	81	52	2020-04-02	2020-03-13	2020-05-16	2020-03-17	76	96	32	92	1	1	1	1	0	1	0	1
Glacier, Montana, US	30035	Montana	2020-06-18	2020-03-28	2020-04-26	0	1	4.36268450519887	4.36268450519887	23	28	117.57586485975	4.472390199	Thursday	13753	82	53	2020-04-02	2020-03-13	2020-05-16	2020-03-17	77	97	33	93	1	1	1	1	0	1	0	1
Glacier, Montana, US	30035	Montana	2020-06-19	2020-03-28	2020-04-26	0	1	4.36268450519887	4.36268450519887	21	29.2857142857143	117.57586485975	4.472390199	Friday	13753	83	54	2020-04-02	2020-03-13	2020-05-16	2020-03-17	78	98	34	94	1	1	1	1	0	1	0	1
Glacier, Montana, US	30035	Montana	2020-06-20	2020-03-28	2020-04-26	0	1	5.08979858939868	4.46655794579884	28	29.7142857142857	117.57586485975	4.472390199	Saturday	13753	84	55	2020-04-02	2020-03-13	2020-05-16	2020-03-17	79	99	35	95	1	1	1	1	0	1	0	1
Glacier, Montana, US	30035	Montana	2020-06-21	2020-03-28	2020-04-26	0	1	5.08979858939868	4.57043138639881	35	29.8571428571429	117.57586485975	4.472390199	Sunday	13753	85	56	2020-04-02	2020-03-13	2020-05-16	2020-03-17	80	100	36	96	1	1	1	1	0	1	0	1
Glacier, Montana, US	30035	Montana	2020-06-22	2020-03-28	2020-04-26	0	1	5.08979858939868	4.67430482699878	21	26.4285714285714	117.57586485975	4.472390199	Monday	13753	86	57	2020-04-02	2020-03-13	2020-05-16	2020-03-17	81	101	37	97	1	1	1	1	0	1	0	1
Glacier, Montana, US	30035	Montana	2020-06-23	2020-03-28	2020-04-26	0	1	5.08979858939868	4.77817826759876	21	26.2857142857143	117.57586485975	4.472390199	Tuesday	13753	87	58	2020-04-02	2020-03-13	2020-05-16	2020-03-17	82	102	38	98	1	1	1	1	0	1	0	1
Glacier, Montana, US	30035	Montana	2020-06-24	2020-03-28	2020-04-26	0	1	5.08979858939868	4.88205170819873	31	25.7142857142857	117.57586485975	4.472390199	Wednesday	13753	88	59	2020-04-02	2020-03-13	2020-05-16	2020-03-17	83	103	39	99	1	1	1	1	0	1	0	1
Glacier, Montana, US	30035	Montana	2020-06-25	2020-03-28	2020-04-26	0	1	5.08979858939868	4.9859251487987	22	25.5714285714286	117.57586485975	4.472390199	Thursday	13753	89	60	2020-04-02	2020-03-13	2020-05-16	2020-03-17	84	104	40	100	1	1	1	1	0	1	0	1
Glacier, Montana, US	30035	Montana	2020-06-26	2020-03-28	2020-04-26	0	1	5.08979858939868	5.08979858939868	21	25.5714285714286	117.57586485975	4.472390199	Friday	13753	90	61	2020-04-02	2020-03-13	2020-05-16	2020-03-17	85	105	41	101	1	1	1	1	0	1	0	1
Glacier, Montana, US	30035	Montana	2020-06-27	2020-03-28	2020-04-26	0	1	5.81691267359849	5.19367202999865	32	26.1428571428571	117.57586485975	4.472390199	Saturday	13753	91	62	2020-04-02	2020-03-13	2020-05-16	2020-03-17	86	106	42	102	1	1	1	1	0	1	0	1
Glacier, Montana, US	30035	Montana	2020-06-28	2020-03-28	2020-04-26	0	1	6.5440267577983	5.4014189111986	48	28	117.57586485975	4.472390199	Sunday	13753	92	63	2020-04-02	2020-03-13	2020-05-16	2020-03-17	87	107	43	103	1	1	1	1	0	1	0	1
Glacier, Montana, US	30035	Montana	2020-06-29	2020-03-28	2020-04-26	0	1	13.0880535155966	6.5440267577983	41	30.8571428571429	117.57586485975	4.472390199	Monday	13753	93	64	2020-04-02	2020-03-13	2020-05-16	2020-03-17	88	108	44	104	1	1	1	1	0	1	0	1
Glacier, Montana, US	30035	Montana	2020-06-30	2020-03-28	2020-04-26	0	1	13.0880535155966	7.686634604398	38	33.2857142857143	117.57586485975	4.472390199	Tuesday	13753	94	65	2020-04-02	2020-03-13	2020-05-16	2020-03-17	89	109	45	105	1	1	1	1	0	1	0	1
Glacier, Montana, US	30035	Montana	2020-07-01	2020-03-28	2020-04-26	0	1	13.0880535155966	8.8292424509977	27	32.7142857142857	117.57586485975	4.472390199	Wednesday	13753	95	66	2020-04-02	2020-03-13	2020-05-16	2020-03-17	90	110	46	106	1	1	1	1	0	1	0	1
Glacier, Montana, US	30035	Montana	2020-07-02	2020-03-28	2020-04-26	0	1	15.9965098523958	10.3873440599973	24	33	117.57586485975	4.472390199	Thursday	13753	96	67	2020-04-02	2020-03-13	2020-05-16	2020-03-17	91	111	47	107	1	1	1	1	0	1	0	1
Glacier, Montana, US	30035	Montana	2020-07-03	2020-03-28	2020-04-26	0	1	15.9965098523958	11.9454456689969	22	33.1428571428571	117.57586485975	4.472390199	Friday	13753	97	68	2020-04-02	2020-03-13	2020-05-16	2020-03-17	92	112	48	108	1	1	1	1	0	1	0	1
Glacier, Montana, US	30035	Montana	2020-07-04	2020-03-28	2020-04-26	0	1	15.9965098523958	13.3996738373965	38	34	117.57586485975	4.472390199	Saturday	13753	98	69	2020-04-02	2020-03-13	2020-05-16	2020-03-17	93	113	49	109	1	1	1	1	0	1	0	1
Glacier, Montana, US	30035	Montana	2020-07-05	2020-03-28	2020-04-26	0	1	18.1778521049953	15.0616488869961	45	33.5714285714286	117.57586485975	4.472390199	Sunday	13753	99	70	2020-04-02	2020-03-13	2020-05-16	2020-03-17	94	114	50	110	1	1	1	1	0	1	0	1
Glades, Florida, US	12043	Florida	2020-03-01	2020-04-03	2020-05-18	1	0	0	13.1919269561966	38	33.1428571428571	113.656173328272	15.98493096	Sunday	13811	-33	-78	2020-04-08	2020-03-19	2020-06-07	2020-04-08	-38	-18	-98	-38	0	0	0	0	1	0	1	0
Glades, Florida, US	12043	Florida	2020-03-02	2020-04-03	2020-05-18	1	0	0	11.3222050253971	19	30.4285714285714	113.656173328272	15.98493096	Monday	13811	-32	-77	2020-04-08	2020-03-19	2020-06-07	2020-04-08	-37	-17	-97	-37	0	0	0	0	1	0	1	0
Glades, Florida, US	12043	Florida	2020-03-03	2020-04-03	2020-05-18	1	0	0	9.45248309459754	28	30.5714285714286	113.656173328272	15.98493096	Tuesday	13811	-31	-76	2020-04-08	2020-03-19	2020-06-07	2020-04-08	-36	-16	-96	-36	0	0	0	0	1	0	1	0
Glades, Florida, US	12043	Florida	2020-03-04	2020-04-03	2020-05-18	1	0	0	7.16726740139814	22	30.2857142857143	113.656173328272	15.98493096	Wednesday	13811	-30	-75	2020-04-08	2020-03-19	2020-06-07	2020-04-08	-35	-15	-95	-35	0	0	0	0	1	0	1	0
Glades, Florida, US	12043	Florida	2020-03-05	2020-04-03	2020-05-18	1	0	0	4.88205170819873	20	30	113.656173328272	15.98493096	Thursday	13811	-29	-74	2020-04-08	2020-03-19	2020-06-07	2020-04-08	-34	-14	-94	-34	0	0	0	0	1	0	1	0
Glades, Florida, US	12043	Florida	2020-03-06	2020-04-03	2020-05-18	1	0	0	2.59683601499933	17	27	113.656173328272	15.98493096	Friday	13811	-28	-73	2020-04-08	2020-03-19	2020-06-07	2020-04-08	-33	-13	-93	-33	0	0	0	0	1	0	1	0
Glades, Florida, US	12043	Florida	2020-03-07	2020-04-03	2020-05-18	1	0	0	0	31	25	113.656173328272	15.98493096	Saturday	13811	-27	-72	2020-04-08	2020-03-19	2020-06-07	2020-04-08	-32	-12	-92	-32	0	0	0	0	1	0	1	0
Glades, Florida, US	12043	Florida	2020-03-08	2020-04-03	2020-05-18	1	0	0	0	51	26.8571428571429	113.656173328272	15.98493096	Sunday	13811	-26	-71	2020-04-08	2020-03-19	2020-06-07	2020-04-08	-31	-11	-91	-31	0	0	0	0	1	0	1	0
Glades, Florida, US	12043	Florida	2020-03-09	2020-04-03	2020-05-18	1	0	0	0	22	27.2857142857143	113.656173328272	15.98493096	Monday	13811	-25	-70	2020-04-08	2020-03-19	2020-06-07	2020-04-08	-30	-10	-90	-30	0	0	0	0	1	0	1	0
Glades, Florida, US	12043	Florida	2020-03-10	2020-04-03	2020-05-18	1	0	0	0	25	26.8571428571429	113.656173328272	15.98493096	Tuesday	13811	-24	-69	2020-04-08	2020-03-19	2020-06-07	2020-04-08	-29	-9	-89	-29	0	0	0	0	1	0	1	0
Glades, Florida, US	12043	Florida	2020-03-11	2020-04-03	2020-05-18	1	0	0	0	17	26.1428571428571	113.656173328272	15.98493096	Wednesday	13811	-23	-68	2020-04-08	2020-03-19	2020-06-07	2020-04-08	-28	-8	-88	-28	0	0	0	0	1	0	1	0
Glades, Florida, US	12043	Florida	2020-03-12	2020-04-03	2020-05-18	1	0	0	0	18	25.8571428571429	113.656173328272	15.98493096	Thursday	13811	-22	-67	2020-04-08	2020-03-19	2020-06-07	2020-04-08	-27	-7	-87	-27	0	0	0	0	1	0	1	0
Glades, Florida, US	12043	Florida	2020-03-13	2020-04-03	2020-05-18	1	0	0	0	17	25.8571428571429	113.656173328272	15.98493096	Friday	13811	-21	-66	2020-04-08	2020-03-19	2020-06-07	2020-04-08	-26	-6	-86	-26	0	0	0	0	1	0	1	0
Glades, Florida, US	12043	Florida	2020-03-14	2020-04-03	2020-05-18	1	0	0	0	31	25.8571428571429	113.656173328272	15.98493096	Saturday	13811	-20	-65	2020-04-08	2020-03-19	2020-06-07	2020-04-08	-25	-5	-85	-25	0	0	0	0	1	0	1	0
Glades, Florida, US	12043	Florida	2020-03-15	2020-04-03	2020-05-18	1	0	0	0	44	24.8571428571429	113.656173328272	15.98493096	Sunday	13811	-19	-64	2020-04-08	2020-03-19	2020-06-07	2020-04-08	-24	-4	-84	-24	0	0	0	0	1	0	1	0
Glades, Florida, US	12043	Florida	2020-03-16	2020-04-03	2020-05-18	1	0	0	0	26	25.4285714285714	113.656173328272	15.98493096	Monday	13811	-18	-63	2020-04-08	2020-03-19	2020-06-07	2020-04-08	-23	-3	-83	-23	0	0	0	0	1	0	1	0
Glades, Florida, US	12043	Florida	2020-03-17	2020-04-03	2020-05-18	1	0	0	0	34	26.7142857142857	113.656173328272	15.98493096	Tuesday	13811	-17	-62	2020-04-08	2020-03-19	2020-06-07	2020-04-08	-22	-2	-82	-22	0	0	0	0	1	0	1	0
Glades, Florida, US	12043	Florida	2020-03-18	2020-04-03	2020-05-18	1	0	0	0	30	28.5714285714286	113.656173328272	15.98493096	Wednesday	13811	-16	-61	2020-04-08	2020-03-19	2020-06-07	2020-04-08	-21	-1	-81	-21	0	0	0	0	1	0	1	0
Glades, Florida, US	12043	Florida	2020-03-19	2020-04-03	2020-05-18	1	0	0	0	29	30.1428571428571	113.656173328272	15.98493096	Thursday	13811	-15	-60	2020-04-08	2020-03-19	2020-06-07	2020-04-08	-20	0	-80	-20	0	0	0	0	1	0	1	0
Glades, Florida, US	12043	Florida	2020-03-20	2020-04-03	2020-05-18	1	0	0	0	29	31.8571428571429	113.656173328272	15.98493096	Friday	13811	-14	-59	2020-04-08	2020-03-19	2020-06-07	2020-04-08	-19	1	-79	-19	0	1	0	0	1	0	1	1
Glades, Florida, US	12043	Florida	2020-03-21	2020-04-03	2020-05-18	1	0	0	0	49	34.4285714285714	113.656173328272	15.98493096	Saturday	13811	-13	-58	2020-04-08	2020-03-19	2020-06-07	2020-04-08	-18	2	-78	-18	0	1	0	0	1	0	1	1
Glades, Florida, US	12043	Florida	2020-03-22	2020-04-03	2020-05-18	1	0	0	0	62	37	113.656173328272	15.98493096	Sunday	13811	-12	-57	2020-04-08	2020-03-19	2020-06-07	2020-04-08	-17	3	-77	-17	0	1	0	0	1	0	1	1
Glades, Florida, US	12043	Florida	2020-03-23	2020-04-03	2020-05-18	1	0	0	0	39	38.8571428571429	113.656173328272	15.98493096	Monday	13811	-11	-56	2020-04-08	2020-03-19	2020-06-07	2020-04-08	-16	4	-76	-16	0	1	0	0	1	0	1	1
Glades, Florida, US	12043	Florida	2020-03-24	2020-04-03	2020-05-18	1	0	0	0	43	40.1428571428571	113.656173328272	15.98493096	Tuesday	13811	-10	-55	2020-04-08	2020-03-19	2020-06-07	2020-04-08	-15	5	-75	-15	0	1	0	0	1	0	1	1
Glades, Florida, US	12043	Florida	2020-03-25	2020-04-03	2020-05-18	1	0	0	0	39	41.4285714285714	113.656173328272	15.98493096	Wednesday	13811	-9	-54	2020-04-08	2020-03-19	2020-06-07	2020-04-08	-14	6	-74	-14	0	1	0	0	1	0	1	1
Glades, Florida, US	12043	Florida	2020-03-26	2020-04-03	2020-05-18	1	0	0	0	44	43.5714285714286	113.656173328272	15.98493096	Thursday	13811	-8	-53	2020-04-08	2020-03-19	2020-06-07	2020-04-08	-13	7	-73	-13	0	1	0	0	1	0	1	1
Glades, Florida, US	12043	Florida	2020-03-27	2020-04-03	2020-05-18	1	0	0	0	43	45.5714285714286	113.656173328272	15.98493096	Friday	13811	-7	-52	2020-04-08	2020-03-19	2020-06-07	2020-04-08	-12	8	-72	-12	0	1	0	0	1	0	1	1
Glades, Florida, US	12043	Florida	2020-03-28	2020-04-03	2020-05-18	1	0	0	0	60	47.1428571428571	113.656173328272	15.98493096	Saturday	13811	-6	-51	2020-04-08	2020-03-19	2020-06-07	2020-04-08	-11	9	-71	-11	0	1	0	0	1	0	1	1
Glades, Florida, US	12043	Florida	2020-03-29	2020-04-03	2020-05-18	1	0	0	0	64	47.4285714285714	113.656173328272	15.98493096	Sunday	13811	-5	-50	2020-04-08	2020-03-19	2020-06-07	2020-04-08	-10	10	-70	-10	0	1	0	0	1	0	1	1
Glades, Florida, US	12043	Florida	2020-03-30	2020-04-03	2020-05-18	1	0	2.17218159438129	0.310311656340184	46	48.4285714285714	113.656173328272	15.98493096	Monday	13811	-4	-49	2020-04-08	2020-03-19	2020-06-07	2020-04-08	-9	11	-69	-9	0	1	0	0	1	0	1	1
Glades, Florida, US	12043	Florida	2020-03-31	2020-04-03	2020-05-18	1	0	2.17218159438129	0.620623312680369	49	49.2857142857143	113.656173328272	15.98493096	Tuesday	13811	-3	-48	2020-04-08	2020-03-19	2020-06-07	2020-04-08	-8	12	-68	-8	0	1	0	0	1	0	1	1
Glades, Florida, US	12043	Florida	2020-04-01	2020-04-03	2020-05-18	1	0	2.17218159438129	0.930934969020553	50	50.8571428571429	113.656173328272	15.98493096	Wednesday	13811	-2	-47	2020-04-08	2020-03-19	2020-06-07	2020-04-08	-7	13	-67	-7	0	1	0	0	1	0	1	1
Glades, Florida, US	12043	Florida	2020-04-02	2020-04-03	2020-05-18	1	0	2.17218159438129	1.24124662536074	49	51.5714285714286	113.656173328272	15.98493096	Thursday	13811	-1	-46	2020-04-08	2020-03-19	2020-06-07	2020-04-08	-6	14	-66	-6	0	1	0	0	1	0	1	1
Glades, Florida, US	12043	Florida	2020-04-03	2020-04-03	2020-05-18	1	0	2.17218159438129	1.55155828170092	51	52.7142857142857	113.656173328272	15.98493096	Friday	13811	0	-45	2020-04-08	2020-03-19	2020-06-07	2020-04-08	-5	15	-65	-5	0	1	0	0	1	0	1	1
Glades, Florida, US	12043	Florida	2020-04-04	2020-04-03	2020-05-18	1	1	2.89624212584172	1.96530715682117	65	53.4285714285714	113.656173328272	15.98493096	Saturday	13811	1	-44	2020-04-08	2020-03-19	2020-06-07	2020-04-08	-4	16	-64	-4	0	1	0	0	1	0	1	1
Glades, Florida, US	12043	Florida	2020-04-05	2020-04-03	2020-05-18	1	1	2.89624212584172	2.37905603194141	67	53.8571428571429	113.656173328272	15.98493096	Sunday	13811	2	-43	2020-04-08	2020-03-19	2020-06-07	2020-04-08	-3	17	-63	-3	0	1	0	0	1	0	1	1
Glades, Florida, US	12043	Florida	2020-04-06	2020-04-03	2020-05-18	1	1	2.89624212584172	2.48249325072147	54	55	113.656173328272	15.98493096	Monday	13811	3	-42	2020-04-08	2020-03-19	2020-06-07	2020-04-08	-2	18	-62	-2	0	1	0	0	1	0	1	1
Glades, Florida, US	12043	Florida	2020-04-07	2020-04-03	2020-05-18	1	1	2.89624212584172	2.58593046950154	48	54.8571428571429	113.656173328272	15.98493096	Tuesday	13811	4	-41	2020-04-08	2020-03-19	2020-06-07	2020-04-08	-1	19	-61	-1	0	1	0	0	1	0	1	1
Glades, Florida, US	12043	Florida	2020-04-08	2020-04-03	2020-05-18	1	1	2.89624212584172	2.6893676882816	51	55	113.656173328272	15.98493096	Wednesday	13811	5	-40	2020-04-08	2020-03-19	2020-06-07	2020-04-08	0	20	-60	0	0	1	0	0	1	0	0	1
Glades, Florida, US	12043	Florida	2020-04-09	2020-04-03	2020-05-18	1	1	2.89624212584172	2.79280490706166	50	55.1428571428571	113.656173328272	15.98493096	Thursday	13811	6	-39	2020-04-08	2020-03-19	2020-06-07	2020-04-08	1	21	-59	1	1	1	0	1	1	1	0	1
Glades, Florida, US	12043	Florida	2020-04-10	2020-04-03	2020-05-18	1	1	2.89624212584172	2.89624212584172	43	54	113.656173328272	15.98493096	Friday	13811	7	-38	2020-04-08	2020-03-19	2020-06-07	2020-04-08	2	22	-58	2	1	1	0	1	1	1	0	1
Glades, Florida, US	12043	Florida	2020-04-11	2020-04-03	2020-05-18	1	1	2.89624212584172	2.89624212584172	59	53.1428571428571	113.656173328272	15.98493096	Saturday	13811	8	-37	2020-04-08	2020-03-19	2020-06-07	2020-04-08	3	23	-57	3	1	1	0	1	1	1	0	1
Glades, Florida, US	12043	Florida	2020-04-12	2020-04-03	2020-05-18	1	1	2.89624212584172	2.89624212584172	74	54.1428571428571	113.656173328272	15.98493096	Sunday	13811	9	-36	2020-04-08	2020-03-19	2020-06-07	2020-04-08	4	24	-56	4	1	1	0	1	1	1	0	1
Glades, Florida, US	12043	Florida	2020-04-13	2020-04-03	2020-05-18	1	1	3.62030265730215	2.99967934462178	48	53.2857142857143	113.656173328272	15.98493096	Monday	13811	10	-35	2020-04-08	2020-03-19	2020-06-07	2020-04-08	5	25	-55	5	1	1	0	1	1	1	0	1
Glades, Florida, US	12043	Florida	2020-04-14	2020-04-03	2020-05-18	1	1	3.62030265730215	3.10311656340184	50	53.5714285714286	113.656173328272	15.98493096	Tuesday	13811	11	-34	2020-04-08	2020-03-19	2020-06-07	2020-04-08	6	26	-54	6	1	1	0	1	1	1	0	1
Glades, Florida, US	12043	Florida	2020-04-15	2020-04-03	2020-05-18	1	1	3.62030265730215	3.20655378218191	50	53.4285714285714	113.656173328272	15.98493096	Wednesday	13811	12	-33	2020-04-08	2020-03-19	2020-06-07	2020-04-08	7	27	-53	7	1	1	0	1	1	1	0	1
Glades, Florida, US	12043	Florida	2020-04-16	2020-04-03	2020-05-18	1	1	3.62030265730215	3.30999100096197	48	53.1428571428571	113.656173328272	15.98493096	Thursday	13811	13	-32	2020-04-08	2020-03-19	2020-06-07	2020-04-08	8	28	-52	8	1	1	0	1	1	1	0	1
Glades, Florida, US	12043	Florida	2020-04-17	2020-04-03	2020-05-18	1	1	3.62030265730215	3.41342821974203	49	54	113.656173328272	15.98493096	Friday	13811	14	-31	2020-04-08	2020-03-19	2020-06-07	2020-04-08	9	29	-51	9	1	1	0	1	1	1	0	1
Glades, Florida, US	12043	Florida	2020-04-18	2020-04-03	2020-05-18	1	1	3.62030265730215	3.51686543852209	58	53.8571428571429	113.656173328272	15.98493096	Saturday	13811	15	-30	2020-04-08	2020-03-19	2020-06-07	2020-04-08	10	30	-50	10	1	1	0	1	1	1	0	1
Glades, Florida, US	12043	Florida	2020-04-19	2020-04-03	2020-05-18	1	1	3.62030265730215	3.62030265730215	66	52.7142857142857	113.656173328272	15.98493096	Sunday	13811	16	-29	2020-04-08	2020-03-19	2020-06-07	2020-04-08	11	31	-49	11	1	1	0	1	1	1	0	1
Glades, Florida, US	12043	Florida	2020-04-20	2020-04-03	2020-05-18	1	1	3.62030265730215	3.62030265730215	49	52.8571428571429	113.656173328272	15.98493096	Monday	13811	17	-28	2020-04-08	2020-03-19	2020-06-07	2020-04-08	12	32	-48	12	1	1	0	1	1	1	0	1
Glades, Florida, US	12043	Florida	2020-04-21	2020-04-03	2020-05-18	1	1	3.62030265730215	3.62030265730215	38	51.1428571428571	113.656173328272	15.98493096	Tuesday	13811	18	-27	2020-04-08	2020-03-19	2020-06-07	2020-04-08	13	33	-47	13	1	1	0	1	1	1	0	1
Glades, Florida, US	12043	Florida	2020-04-22	2020-04-03	2020-05-18	1	1	3.62030265730215	3.62030265730215	41	49.8571428571429	113.656173328272	15.98493096	Wednesday	13811	19	-26	2020-04-08	2020-03-19	2020-06-07	2020-04-08	14	34	-46	14	1	1	0	1	1	1	0	1
Glades, Florida, US	12043	Florida	2020-04-23	2020-04-03	2020-05-18	1	1	3.62030265730215	3.62030265730215	42	49	113.656173328272	15.98493096	Thursday	13811	20	-25	2020-04-08	2020-03-19	2020-06-07	2020-04-08	15	35	-45	15	1	1	0	1	1	1	0	1
Glades, Florida, US	12043	Florida	2020-04-24	2020-04-03	2020-05-18	1	1	3.62030265730215	3.62030265730215	41	47.8571428571429	113.656173328272	15.98493096	Friday	13811	21	-24	2020-04-08	2020-03-19	2020-06-07	2020-04-08	16	36	-44	16	1	1	0	1	1	1	0	1
Glades, Florida, US	12043	Florida	2020-04-25	2020-04-03	2020-05-18	1	1	3.62030265730215	3.62030265730215	54	47.2857142857143	113.656173328272	15.98493096	Saturday	13811	22	-23	2020-04-08	2020-03-19	2020-06-07	2020-04-08	17	37	-43	17	1	1	0	1	1	1	0	1
Glades, Florida, US	12043	Florida	2020-04-26	2020-04-03	2020-05-18	1	1	4.34436318876258	3.72373987608221	62	46.7142857142857	113.656173328272	15.98493096	Sunday	13811	23	-22	2020-04-08	2020-03-19	2020-06-07	2020-04-08	18	38	-42	18	1	1	0	1	1	1	0	1
Glades, Florida, US	12043	Florida	2020-04-27	2020-04-03	2020-05-18	1	1	4.34436318876258	3.82717709486227	36	44.8571428571429	113.656173328272	15.98493096	Monday	13811	24	-21	2020-04-08	2020-03-19	2020-06-07	2020-04-08	19	39	-41	19	1	1	0	1	1	1	0	1
Glades, Florida, US	12043	Florida	2020-04-28	2020-04-03	2020-05-18	1	1	4.34436318876258	3.93061431364233	41	45.2857142857143	113.656173328272	15.98493096	Tuesday	13811	25	-20	2020-04-08	2020-03-19	2020-06-07	2020-04-08	20	40	-40	20	1	1	0	1	1	1	0	1
Glades, Florida, US	12043	Florida	2020-04-29	2020-04-03	2020-05-18	1	1	4.34436318876258	4.0340515324224	43	45.5714285714286	113.656173328272	15.98493096	Wednesday	13811	26	-19	2020-04-08	2020-03-19	2020-06-07	2020-04-08	21	41	-39	21	1	1	0	1	1	1	0	1
Glades, Florida, US	12043	Florida	2020-04-30	2020-04-03	2020-05-18	1	1	4.34436318876258	4.13748875120246	46	46.1428571428571	113.656173328272	15.98493096	Thursday	13811	27	-18	2020-04-08	2020-03-19	2020-06-07	2020-04-08	22	42	-38	22	1	1	0	1	1	1	0	1
Glades, Florida, US	12043	Florida	2020-05-01	2020-04-03	2020-05-18	1	1	4.34436318876258	4.24092596998252	30	44.5714285714286	113.656173328272	15.98493096	Friday	13811	28	-17	2020-04-08	2020-03-19	2020-06-07	2020-04-08	23	43	-37	23	1	1	0	1	1	1	0	1
Glades, Florida, US	12043	Florida	2020-05-02	2020-04-03	2020-05-18	1	1	4.34436318876258	4.34436318876258	45	43.2857142857143	113.656173328272	15.98493096	Saturday	13811	29	-16	2020-04-08	2020-03-19	2020-06-07	2020-04-08	24	44	-36	24	1	1	0	1	1	1	0	1
Glades, Florida, US	12043	Florida	2020-05-03	2020-04-03	2020-05-18	1	1	4.34436318876258	4.34436318876258	56	42.4285714285714	113.656173328272	15.98493096	Sunday	13811	30	-15	2020-04-08	2020-03-19	2020-06-07	2020-04-08	25	45	-35	25	1	1	0	1	1	1	0	1
Glades, Florida, US	12043	Florida	2020-05-04	2020-04-03	2020-05-18	1	1	4.34436318876258	4.34436318876258	37	42.5714285714286	113.656173328272	15.98493096	Monday	13811	31	-14	2020-04-08	2020-03-19	2020-06-07	2020-04-08	26	46	-34	26	1	1	0	1	1	1	0	1
Glades, Florida, US	12043	Florida	2020-05-05	2020-04-03	2020-05-18	1	1	4.34436318876258	4.34436318876258	38	42.1428571428571	113.656173328272	15.98493096	Tuesday	13811	32	-13	2020-04-08	2020-03-19	2020-06-07	2020-04-08	27	47	-33	27	1	1	0	1	1	1	0	1
Glades, Florida, US	12043	Florida	2020-05-06	2020-04-03	2020-05-18	1	1	4.34436318876258	4.34436318876258	36	41.1428571428571	113.656173328272	15.98493096	Wednesday	13811	33	-12	2020-04-08	2020-03-19	2020-06-07	2020-04-08	28	48	-32	28	1	1	0	1	1	1	0	1
Glades, Florida, US	12043	Florida	2020-05-07	2020-04-03	2020-05-18	1	1	4.34436318876258	4.34436318876258	35	39.5714285714286	113.656173328272	15.98493096	Thursday	13811	34	-11	2020-04-08	2020-03-19	2020-06-07	2020-04-08	29	49	-31	29	1	1	0	1	1	1	0	1
Glades, Florida, US	12043	Florida	2020-05-08	2020-04-03	2020-05-18	1	1	4.34436318876258	4.34436318876258	31	39.7142857142857	113.656173328272	15.98493096	Friday	13811	35	-10	2020-04-08	2020-03-19	2020-06-07	2020-04-08	30	50	-30	30	1	1	0	1	1	1	0	1
Glades, Florida, US	12043	Florida	2020-05-09	2020-04-03	2020-05-18	1	1	5.06842372022301	4.44780040754264	47	40	113.656173328272	15.98493096	Saturday	13811	36	-9	2020-04-08	2020-03-19	2020-06-07	2020-04-08	31	51	-29	31	1	1	0	1	1	1	0	1
Glades, Florida, US	12043	Florida	2020-05-10	2020-04-03	2020-05-18	1	1	5.06842372022301	4.5512376263227	61	40.7142857142857	113.656173328272	15.98493096	Sunday	13811	37	-8	2020-04-08	2020-03-19	2020-06-07	2020-04-08	32	52	-28	32	1	1	0	1	1	1	0	1
Glades, Florida, US	12043	Florida	2020-05-11	2020-04-03	2020-05-18	1	1	5.06842372022301	4.65467484510276	33	40.1428571428571	113.656173328272	15.98493096	Monday	13811	38	-7	2020-04-08	2020-03-19	2020-06-07	2020-04-08	33	53	-27	33	1	1	0	1	1	1	0	1
Glades, Florida, US	12043	Florida	2020-05-12	2020-04-03	2020-05-18	1	1	5.79248425168344	4.86154928266289	39	40.2857142857143	113.656173328272	15.98493096	Tuesday	13811	39	-6	2020-04-08	2020-03-19	2020-06-07	2020-04-08	34	54	-26	34	1	1	0	1	1	1	0	1
Glades, Florida, US	12043	Florida	2020-05-13	2020-04-03	2020-05-18	1	1	5.79248425168344	5.06842372022301	33	39.8571428571429	113.656173328272	15.98493096	Wednesday	13811	40	-5	2020-04-08	2020-03-19	2020-06-07	2020-04-08	35	55	-25	35	1	1	0	1	1	1	0	1
Glades, Florida, US	12043	Florida	2020-05-14	2020-04-03	2020-05-18	1	1	6.51654478314387	5.37873537656319	31	39.2857142857143	113.656173328272	15.98493096	Thursday	13811	41	-4	2020-04-08	2020-03-19	2020-06-07	2020-04-08	36	56	-24	36	1	1	0	1	1	1	0	1
Glades, Florida, US	12043	Florida	2020-05-15	2020-04-03	2020-05-18	1	1	7.2406053146043	5.79248425168344	38	40.2857142857143	113.656173328272	15.98493096	Friday	13811	42	-3	2020-04-08	2020-03-19	2020-06-07	2020-04-08	37	57	-23	37	1	1	0	1	1	1	0	1
Glades, Florida, US	12043	Florida	2020-05-16	2020-04-03	2020-05-18	1	1	6.51654478314387	5.99935868924356	47	40.2857142857143	113.656173328272	15.98493096	Saturday	13811	43	-2	2020-04-08	2020-03-19	2020-06-07	2020-04-08	38	58	-22	38	1	1	0	1	1	1	0	1
Glades, Florida, US	12043	Florida	2020-05-17	2020-04-03	2020-05-18	1	1	6.51654478314387	6.20623312680369	59	40	113.656173328272	15.98493096	Sunday	13811	44	-1	2020-04-08	2020-03-19	2020-06-07	2020-04-08	39	59	-21	39	1	1	0	1	1	1	0	1
Glades, Florida, US	12043	Florida	2020-05-18	2020-04-03	2020-05-18	0	1	7.2406053146043	6.51654478314387	41	41.1428571428571	113.656173328272	15.98493096	Monday	13811	45	0	2020-04-08	2020-03-19	2020-06-07	2020-04-08	40	60	-20	40	1	1	0	1	1	1	0	1
Glades, Florida, US	12043	Florida	2020-05-19	2020-04-03	2020-05-18	0	1	9.41278690898559	7.03373087704418	35	40.5714285714286	113.656173328272	15.98493096	Tuesday	13811	46	1	2020-04-08	2020-03-19	2020-06-07	2020-04-08	41	61	-19	41	1	1	0	1	1	1	0	1
Glades, Florida, US	12043	Florida	2020-05-20	2020-04-03	2020-05-18	0	1	11.5849685033669	7.86122862728467	33	40.5714285714286	113.656173328272	15.98493096	Wednesday	13811	47	2	2020-04-08	2020-03-19	2020-06-07	2020-04-08	42	62	-18	42	1	1	0	1	1	1	0	1
Glades, Florida, US	12043	Florida	2020-05-21	2020-04-03	2020-05-18	0	1	13.7571500977482	8.89560081508528	33	40.8571428571429	113.656173328272	15.98493096	Thursday	13811	48	3	2020-04-08	2020-03-19	2020-06-07	2020-04-08	43	63	-17	43	1	1	0	1	1	1	0	1
Glades, Florida, US	12043	Florida	2020-05-22	2020-04-03	2020-05-18	0	1	13.7571500977482	9.82653578410584	25	39	113.656173328272	15.98493096	Friday	13811	49	4	2020-04-08	2020-03-19	2020-06-07	2020-04-08	44	64	-16	44	1	1	0	1	1	1	0	1
Glades, Florida, US	12043	Florida	2020-05-23	2020-04-03	2020-05-18	0	1	14.4812106292086	10.9643451906865	44	38.5714285714286	113.656173328272	15.98493096	Saturday	13811	50	5	2020-04-08	2020-03-19	2020-06-07	2020-04-08	45	65	-15	45	1	1	0	1	1	1	0	1
Glades, Florida, US	12043	Florida	2020-05-24	2020-04-03	2020-05-18	0	1	14.4812106292086	12.1021545972672	59	38.5714285714286	113.656173328272	15.98493096	Sunday	13811	51	6	2020-04-08	2020-03-19	2020-06-07	2020-04-08	46	66	-14	46	1	1	0	1	1	1	0	1
Glades, Florida, US	12043	Florida	2020-05-25	2020-04-03	2020-05-18	0	1	14.4812106292086	13.1365267850678	56	40.7142857142857	113.656173328272	15.98493096	Monday	13811	52	7	2020-04-08	2020-03-19	2020-06-07	2020-04-08	47	67	-13	47	1	1	0	1	1	1	0	1
Glades, Florida, US	12043	Florida	2020-05-26	2020-04-03	2020-05-18	0	1	17.3774527550503	14.2743361916485	36	40.8571428571429	113.656173328272	15.98493096	Tuesday	13811	53	8	2020-04-08	2020-03-19	2020-06-07	2020-04-08	48	68	-12	48	1	1	0	1	1	1	0	1
Glades, Florida, US	12043	Florida	2020-05-27	2020-04-03	2020-05-18	0	1	17.3774527550503	15.101833941889	41	42	113.656173328272	15.98493096	Wednesday	13811	54	9	2020-04-08	2020-03-19	2020-06-07	2020-04-08	49	69	-11	49	1	1	0	1	1	1	0	1
Glades, Florida, US	12043	Florida	2020-05-28	2020-04-03	2020-05-18	0	1	17.3774527550503	15.6190200357893	36	42.4285714285714	113.656173328272	15.98493096	Thursday	13811	55	10	2020-04-08	2020-03-19	2020-06-07	2020-04-08	50	70	-10	50	1	1	0	1	1	1	0	1
Glades, Florida, US	12043	Florida	2020-05-29	2020-04-03	2020-05-18	0	1	19.5496343494316	16.4465177860298	29	43	113.656173328272	15.98493096	Friday	13811	56	11	2020-04-08	2020-03-19	2020-06-07	2020-04-08	51	71	-9	51	1	1	0	1	1	1	0	1
Glades, Florida, US	12043	Florida	2020-05-30	2020-04-03	2020-05-18	0	1	20.9977554123525	17.3774527550503	43	42.8571428571429	113.656173328272	15.98493096	Saturday	13811	57	12	2020-04-08	2020-03-19	2020-06-07	2020-04-08	52	72	-8	52	1	1	0	1	1	1	0	1
Glades, Florida, US	12043	Florida	2020-05-31	2020-04-03	2020-05-18	0	1	21.7218159438129	18.4118249428509	52	41.8571428571429	113.656173328272	15.98493096	Sunday	13811	58	13	2020-04-08	2020-03-19	2020-06-07	2020-04-08	53	73	-7	53	1	1	0	1	1	1	0	1
Glades, Florida, US	12043	Florida	2020-06-01	2020-04-03	2020-05-18	0	1	23.1699370067338	19.6530715682117	30	38.1428571428571	113.656173328272	15.98493096	Monday	13811	59	14	2020-04-08	2020-03-19	2020-06-07	2020-04-08	54	74	-6	54	1	1	0	1	1	1	0	1
Glades, Florida, US	12043	Florida	2020-06-02	2020-04-03	2020-05-18	0	1	44.1676924190862	23.4802486630739	35	38	113.656173328272	15.98493096	Tuesday	13811	60	15	2020-04-08	2020-03-19	2020-06-07	2020-04-08	55	75	-5	55	1	1	0	1	1	1	0	1
Glades, Florida, US	12043	Florida	2020-06-03	2020-04-03	2020-05-18	0	1	46.3398740134675	27.6177374142764	32	36.7142857142857	113.656173328272	15.98493096	Wednesday	13811	61	16	2020-04-08	2020-03-19	2020-06-07	2020-04-08	56	76	-4	56	1	1	0	1	1	1	0	1
Glades, Florida, US	12043	Florida	2020-06-04	2020-04-03	2020-05-18	0	1	50.6842372022301	32.3758494781592	25	35.1428571428571	113.656173328272	15.98493096	Thursday	13811	62	17	2020-04-08	2020-03-19	2020-06-07	2020-04-08	57	77	-3	57	1	1	0	1	1	1	0	1
Glades, Florida, US	12043	Florida	2020-06-05	2020-04-03	2020-05-18	0	1	58.6489030482948	37.9614592922825	32	35.5714285714286	113.656173328272	15.98493096	Friday	13811	63	18	2020-04-08	2020-03-19	2020-06-07	2020-04-08	58	78	-2	58	1	1	0	1	1	1	0	1
Glades, Florida, US	12043	Florida	2020-06-06	2020-04-03	2020-05-18	0	1	60.0970241112157	43.5470691064059	41	35.2857142857143	113.656173328272	15.98493096	Saturday	13811	64	19	2020-04-08	2020-03-19	2020-06-07	2020-04-08	59	79	-1	59	1	1	0	1	1	1	0	1
Glades, Florida, US	12043	Florida	2020-06-07	2020-04-03	2020-05-18	0	1	60.8210846426761	49.1326789205292	42	33.8571428571429	113.656173328272	15.98493096	Sunday	13811	65	20	2020-04-08	2020-03-19	2020-06-07	2020-04-08	60	80	0	60	1	1	0	1	0	1	0	1
Glades, Florida, US	12043	Florida	2020-06-08	2020-04-03	2020-05-18	0	1	61.5451451741366	54.6148515158724	29	33.7142857142857	113.656173328272	15.98493096	Monday	13811	66	21	2020-04-08	2020-03-19	2020-06-07	2020-04-08	61	81	1	61	1	1	1	1	0	1	0	1
Glades, Florida, US	12043	Florida	2020-06-09	2020-04-03	2020-05-18	0	1	62.269205705597	57.200781985374	29	32.8571428571429	113.656173328272	15.98493096	Tuesday	13811	67	22	2020-04-08	2020-03-19	2020-06-07	2020-04-08	62	82	2	62	1	1	1	1	0	1	0	1
Glades, Florida, US	12043	Florida	2020-06-10	2020-04-03	2020-05-18	0	1	75.3022952718847	61.3382707365764	32	32.8571428571429	113.656173328272	15.98493096	Wednesday	13811	68	23	2020-04-08	2020-03-19	2020-06-07	2020-04-08	63	83	3	63	1	1	1	1	0	1	0	1
Glades, Florida, US	12043	Florida	2020-06-11	2020-04-03	2020-05-18	0	1	77.474476866266	65.1654478314387	34	34.1428571428571	113.656173328272	15.98493096	Thursday	13811	69	24	2020-04-08	2020-03-19	2020-06-07	2020-04-08	64	84	4	64	1	1	1	1	0	1	0	1
Glades, Florida, US	12043	Florida	2020-06-12	2020-04-03	2020-05-18	0	1	78.9225979291869	68.0616899572804	26	33.2857142857143	113.656173328272	15.98493096	Friday	13811	70	25	2020-04-08	2020-03-19	2020-06-07	2020-04-08	65	85	5	65	1	1	1	1	0	1	0	1
Glades, Florida, US	12043	Florida	2020-06-13	2020-04-03	2020-05-18	0	1	79.6466584606473	70.8544948643421	38	32.8571428571429	113.656173328272	15.98493096	Saturday	13811	71	26	2020-04-08	2020-03-19	2020-06-07	2020-04-08	66	86	6	66	1	1	1	1	0	1	0	1
Glades, Florida, US	12043	Florida	2020-06-14	2020-04-03	2020-05-18	0	1	82.542900586489	73.9576114277439	45	33.2857142857143	113.656173328272	15.98493096	Sunday	13811	72	27	2020-04-08	2020-03-19	2020-06-07	2020-04-08	67	87	7	67	1	1	1	1	0	1	0	1
Glades, Florida, US	12043	Florida	2020-06-15	2020-04-03	2020-05-18	0	1	83.9910216494099	77.1641652099258	38	34.5714285714286	113.656173328272	15.98493096	Monday	13811	73	28	2020-04-08	2020-03-19	2020-06-07	2020-04-08	68	88	8	68	1	1	1	1	0	1	0	1
Glades, Florida, US	12043	Florida	2020-06-16	2020-04-03	2020-05-18	0	1	85.4391427123307	80.4741562108878	33	35.1428571428571	113.656173328272	15.98493096	Tuesday	13811	74	29	2020-04-08	2020-03-19	2020-06-07	2020-04-08	69	89	9	69	1	1	1	1	0	1	0	1
Glades, Florida, US	12043	Florida	2020-06-17	2020-04-03	2020-05-18	0	1	86.1632032437912	82.0257144925887	34	35.4285714285714	113.656173328272	15.98493096	Wednesday	13811	75	30	2020-04-08	2020-03-19	2020-06-07	2020-04-08	70	90	10	70	1	1	1	1	0	1	0	1
Glades, Florida, US	12043	Florida	2020-06-18	2020-04-03	2020-05-18	0	1	87.611324306712	83.4738355555096	36	35.7142857142857	113.656173328272	15.98493096	Thursday	13811	76	31	2020-04-08	2020-03-19	2020-06-07	2020-04-08	71	91	11	71	1	1	1	1	0	1	0	1
Glades, Florida, US	12043	Florida	2020-06-19	2020-04-03	2020-05-18	0	1	87.611324306712	84.7150821808703	27	35.8571428571429	113.656173328272	15.98493096	Friday	13811	77	32	2020-04-08	2020-03-19	2020-06-07	2020-04-08	72	92	12	72	1	1	1	1	0	1	0	1
Glades, Florida, US	12043	Florida	2020-06-20	2020-04-03	2020-05-18	0	1	87.611324306712	85.852891587451	36	35.5714285714286	113.656173328272	15.98493096	Saturday	13811	78	33	2020-04-08	2020-03-19	2020-06-07	2020-04-08	73	93	13	73	1	1	1	1	0	1	0	1
Glades, Florida, US	12043	Florida	2020-06-21	2020-04-03	2020-05-18	0	1	102.816595467381	88.7491337132927	38	34.5714285714286	113.656173328272	15.98493096	Sunday	13811	79	34	2020-04-08	2020-03-19	2020-06-07	2020-04-08	74	94	14	74	1	1	1	1	0	1	0	1
Glades, Florida, US	12043	Florida	2020-06-22	2020-04-03	2020-05-18	0	1	102.816595467381	91.4385014015743	39	34.7142857142857	113.656173328272	15.98493096	Monday	13811	80	35	2020-04-08	2020-03-19	2020-06-07	2020-04-08	75	95	15	75	1	1	1	1	0	1	0	1
Glades, Florida, US	12043	Florida	2020-06-23	2020-04-03	2020-05-18	0	1	102.816595467381	93.9209946522958	30	34.2857142857143	113.656173328272	15.98493096	Tuesday	13811	81	36	2020-04-08	2020-03-19	2020-06-07	2020-04-08	76	96	16	76	1	1	1	1	0	1	0	1
Glades, Florida, US	12043	Florida	2020-06-24	2020-04-03	2020-05-18	0	1	103.540655998842	96.4034879030173	31	33.8571428571429	113.656173328272	15.98493096	Wednesday	13811	82	37	2020-04-08	2020-03-19	2020-06-07	2020-04-08	77	97	17	77	1	1	1	1	0	1	0	1
Glades, Florida, US	12043	Florida	2020-06-25	2020-04-03	2020-05-18	0	1	109.333140250525	99.5066044664191	33	33.4285714285714	113.656173328272	15.98493096	Thursday	13811	83	38	2020-04-08	2020-03-19	2020-06-07	2020-04-08	78	98	18	78	1	1	1	1	0	1	0	1
Glades, Florida, US	12043	Florida	2020-06-26	2020-04-03	2020-05-18	0	1	111.505321844906	102.920032686161	26	33.2857142857143	113.656173328272	15.98493096	Friday	13811	84	39	2020-04-08	2020-03-19	2020-06-07	2020-04-08	79	99	19	79	1	1	1	1	0	1	0	1
Glades, Florida, US	12043	Florida	2020-06-27	2020-04-03	2020-05-18	0	1	114.401563970748	106.747209781023	42	34.1428571428571	113.656173328272	15.98493096	Saturday	13811	85	40	2020-04-08	2020-03-19	2020-06-07	2020-04-08	80	100	20	80	1	1	1	1	0	1	0	1
Glades, Florida, US	12043	Florida	2020-06-28	2020-04-03	2020-05-18	0	1	116.573745565129	108.712516937845	48	35.5714285714286	113.656173328272	15.98493096	Sunday	13811	86	41	2020-04-08	2020-03-19	2020-06-07	2020-04-08	81	101	21	81	1	1	1	1	0	1	0	1
Glades, Florida, US	12043	Florida	2020-06-29	2020-04-03	2020-05-18	0	1	120.918108753892	111.298447407346	40	35.7142857142857	113.656173328272	15.98493096	Monday	13811	87	42	2020-04-08	2020-03-19	2020-06-07	2020-04-08	82	102	22	82	1	1	1	1	0	1	0	1
Glades, Florida, US	12043	Florida	2020-06-30	2020-04-03	2020-05-18	0	1	126.710593005575	114.711875627088	37	36.7142857142857	113.656173328272	15.98493096	Tuesday	13811	88	43	2020-04-08	2020-03-19	2020-06-07	2020-04-08	83	103	23	83	1	1	1	1	0	1	0	1
Glades, Florida, US	12043	Florida	2020-07-01	2020-04-03	2020-05-18	0	1	118.745927159511	116.884057221469	34	37.1428571428571	113.656173328272	15.98493096	Wednesday	13811	89	44	2020-04-08	2020-03-19	2020-06-07	2020-04-08	84	104	24	84	1	1	1	1	0	1	0	1
Glades, Florida, US	12043	Florida	2020-07-02	2020-04-03	2020-05-18	0	1	120.918108753892	118.53905272195	31	36.8571428571429	113.656173328272	15.98493096	Thursday	13811	90	45	2020-04-08	2020-03-19	2020-06-07	2020-04-08	85	105	25	85	1	1	1	1	0	1	0	1
Glades, Florida, US	12043	Florida	2020-07-03	2020-04-03	2020-05-18	0	1	124.538411411194	120.400922659992	35	38.1428571428571	113.656173328272	15.98493096	Friday	13811	91	46	2020-04-08	2020-03-19	2020-06-07	2020-04-08	86	106	26	86	1	1	1	1	0	1	0	1
Glades, Florida, US	12043	Florida	2020-07-04	2020-04-03	2020-05-18	0	1	125.986532474115	122.055918160473	51	39.4285714285714	113.656173328272	15.98493096	Saturday	13811	92	47	2020-04-08	2020-03-19	2020-06-07	2020-04-08	87	107	27	87	1	1	1	1	0	1	0	1
Glades, Florida, US	12043	Florida	2020-07-05	2020-04-03	2020-05-18	0	1	129.606835131417	123.917788098514	52	40	113.656173328272	15.98493096	Sunday	13811	93	48	2020-04-08	2020-03-19	2020-06-07	2020-04-08	88	108	28	88	1	1	1	1	0	1	0	1
Gladwin, Michigan, US	26051	Michigan	2020-03-01	2020-03-24	2020-06-01	1	0	0	106.643772562243	33	39	107.421974269604	51.20183256	Sunday	25449	-23	-92	2020-03-29	2020-03-09	2020-06-21	2020-04-22	-28	-8	-112	-52	0	0	0	0	1	0	1	0
Gladwin, Michigan, US	26051	Michigan	2020-03-02	2020-03-24	2020-06-01	1	0	0	88.5422592757326	12	35.4285714285714	107.421974269604	51.20183256	Monday	25449	-22	-91	2020-03-29	2020-03-09	2020-06-21	2020-04-22	-27	-7	-111	-51	0	0	0	0	1	0	1	0
Gladwin, Michigan, US	26051	Michigan	2020-03-03	2020-03-24	2020-06-01	1	0	0	71.5785553958025	9	31.8571428571429	107.421974269604	51.20183256	Tuesday	25449	-21	-90	2020-03-29	2020-03-09	2020-06-21	2020-04-22	-26	-6	-110	-50	0	0	0	0	1	0	1	0
Gladwin, Michigan, US	26051	Michigan	2020-03-04	2020-03-24	2020-06-01	1	0	0	54.3045398595323	12	29.1428571428571	107.421974269604	51.20183256	Wednesday	25449	-20	-89	2020-03-29	2020-03-09	2020-06-21	2020-04-22	-25	-5	-109	-49	0	0	0	0	1	0	1	0
Gladwin, Michigan, US	26051	Michigan	2020-03-05	2020-03-24	2020-06-01	1	0	0	36.5133382293617	16	26.4285714285714	107.421974269604	51.20183256	Thursday	25449	-19	-88	2020-03-29	2020-03-09	2020-06-21	2020-04-22	-24	-4	-108	-48	0	0	0	0	1	0	1	0
Gladwin, Michigan, US	26051	Michigan	2020-03-06	2020-03-24	2020-06-01	1	0	0	18.515262161631	10	20.5714285714286	107.421974269604	51.20183256	Friday	25449	-18	-87	2020-03-29	2020-03-09	2020-06-21	2020-04-22	-23	-3	-107	-47	0	0	0	0	1	0	1	0
Gladwin, Michigan, US	26051	Michigan	2020-03-07	2020-03-24	2020-06-01	1	0	0	0	22	16.2857142857143	107.421974269604	51.20183256	Saturday	25449	-17	-86	2020-03-29	2020-03-09	2020-06-21	2020-04-22	-22	-2	-106	-46	0	0	0	0	1	0	1	0
Gladwin, Michigan, US	26051	Michigan	2020-03-08	2020-03-24	2020-06-01	1	0	0	0	34	16.4285714285714	107.421974269604	51.20183256	Sunday	25449	-16	-85	2020-03-29	2020-03-09	2020-06-21	2020-04-22	-21	-1	-105	-45	0	0	0	0	1	0	1	0
Gladwin, Michigan, US	26051	Michigan	2020-03-09	2020-03-24	2020-06-01	1	0	0	0	12	16.4285714285714	107.421974269604	51.20183256	Monday	25449	-15	-84	2020-03-29	2020-03-09	2020-06-21	2020-04-22	-20	0	-104	-44	0	0	0	0	1	0	1	0
Gladwin, Michigan, US	26051	Michigan	2020-03-10	2020-03-24	2020-06-01	1	0	0	0	12	16.8571428571429	107.421974269604	51.20183256	Tuesday	25449	-14	-83	2020-03-29	2020-03-09	2020-06-21	2020-04-22	-19	1	-103	-43	0	1	0	0	1	0	1	1
Gladwin, Michigan, US	26051	Michigan	2020-03-11	2020-03-24	2020-06-01	1	0	0	0	13	17	107.421974269604	51.20183256	Wednesday	25449	-13	-82	2020-03-29	2020-03-09	2020-06-21	2020-04-22	-18	2	-102	-42	0	1	0	0	1	0	1	1
Gladwin, Michigan, US	26051	Michigan	2020-03-12	2020-03-24	2020-06-01	1	0	0	0	10	16.1428571428571	107.421974269604	51.20183256	Thursday	25449	-12	-81	2020-03-29	2020-03-09	2020-06-21	2020-04-22	-17	3	-101	-41	0	1	0	0	1	0	1	1
Gladwin, Michigan, US	26051	Michigan	2020-03-13	2020-03-24	2020-06-01	1	0	0	0	13	16.5714285714286	107.421974269604	51.20183256	Friday	25449	-11	-80	2020-03-29	2020-03-09	2020-06-21	2020-04-22	-16	4	-100	-40	0	1	0	0	1	0	1	1
Gladwin, Michigan, US	26051	Michigan	2020-03-14	2020-03-24	2020-06-01	1	0	0	0	34	18.2857142857143	107.421974269604	51.20183256	Saturday	25449	-10	-79	2020-03-29	2020-03-09	2020-06-21	2020-04-22	-15	5	-99	-39	0	1	0	0	1	0	1	1
Gladwin, Michigan, US	26051	Michigan	2020-03-15	2020-03-24	2020-06-01	1	0	0	0	39	19	107.421974269604	51.20183256	Sunday	25449	-9	-78	2020-03-29	2020-03-09	2020-06-21	2020-04-22	-14	6	-98	-38	0	1	0	0	1	0	1	1
Gladwin, Michigan, US	26051	Michigan	2020-03-16	2020-03-24	2020-06-01	1	0	0	0	21	20.2857142857143	107.421974269604	51.20183256	Monday	25449	-8	-77	2020-03-29	2020-03-09	2020-06-21	2020-04-22	-13	7	-97	-37	0	1	0	0	1	0	1	1
Gladwin, Michigan, US	26051	Michigan	2020-03-17	2020-03-24	2020-06-01	1	0	0	0	20	21.4285714285714	107.421974269604	51.20183256	Tuesday	25449	-7	-76	2020-03-29	2020-03-09	2020-06-21	2020-04-22	-12	8	-96	-36	0	1	0	0	1	0	1	1
Gladwin, Michigan, US	26051	Michigan	2020-03-18	2020-03-24	2020-06-01	1	0	0	0	20	22.4285714285714	107.421974269604	51.20183256	Wednesday	25449	-6	-75	2020-03-29	2020-03-09	2020-06-21	2020-04-22	-11	9	-95	-35	0	1	0	0	1	0	1	1
Gladwin, Michigan, US	26051	Michigan	2020-03-19	2020-03-24	2020-06-01	1	0	0	0	19	23.7142857142857	107.421974269604	51.20183256	Thursday	25449	-5	-74	2020-03-29	2020-03-09	2020-06-21	2020-04-22	-10	10	-94	-34	0	1	0	0	1	0	1	1
Gladwin, Michigan, US	26051	Michigan	2020-03-20	2020-03-24	2020-06-01	1	0	0	0	23	25.1428571428571	107.421974269604	51.20183256	Friday	25449	-4	-73	2020-03-29	2020-03-09	2020-06-21	2020-04-22	-9	11	-93	-33	0	1	0	0	1	0	1	1
Gladwin, Michigan, US	26051	Michigan	2020-03-21	2020-03-24	2020-06-01	1	0	0	0	34	25.1428571428571	107.421974269604	51.20183256	Saturday	25449	-3	-72	2020-03-29	2020-03-09	2020-06-21	2020-04-22	-8	12	-92	-32	0	1	0	0	1	0	1	1
Gladwin, Michigan, US	26051	Michigan	2020-03-22	2020-03-24	2020-06-01	1	0	0.392942748241581	0.0561346783202259	52	27	107.421974269604	51.20183256	Sunday	25449	-2	-71	2020-03-29	2020-03-09	2020-06-21	2020-04-22	-7	13	-91	-31	0	1	0	0	1	0	1	1
Gladwin, Michigan, US	26051	Michigan	2020-03-23	2020-03-24	2020-06-01	1	0	0.392942748241581	0.112269356640452	24	27.4285714285714	107.421974269604	51.20183256	Monday	25449	-1	-70	2020-03-29	2020-03-09	2020-06-21	2020-04-22	-6	14	-90	-30	0	1	0	0	1	0	1	1
Gladwin, Michigan, US	26051	Michigan	2020-03-24	2020-03-24	2020-06-01	1	0	0.785885496483162	0.224538713280904	40	30.2857142857143	107.421974269604	51.20183256	Tuesday	25449	0	-69	2020-03-29	2020-03-09	2020-06-21	2020-04-22	-5	15	-89	-29	0	1	0	0	1	0	1	1
Gladwin, Michigan, US	26051	Michigan	2020-03-25	2020-03-24	2020-06-01	1	1	0.785885496483162	0.336808069921355	37	32.7142857142857	107.421974269604	51.20183256	Wednesday	25449	1	-68	2020-03-29	2020-03-09	2020-06-21	2020-04-22	-4	16	-88	-28	0	1	0	0	1	0	1	1
Gladwin, Michigan, US	26051	Michigan	2020-03-26	2020-03-24	2020-06-01	1	1	0.785885496483162	0.449077426561807	40	35.7142857142857	107.421974269604	51.20183256	Thursday	25449	2	-67	2020-03-29	2020-03-09	2020-06-21	2020-04-22	-3	17	-87	-27	0	1	0	0	1	0	1	1
Gladwin, Michigan, US	26051	Michigan	2020-03-27	2020-03-24	2020-06-01	1	1	0.785885496483162	0.561346783202259	36	37.5714285714286	107.421974269604	51.20183256	Friday	25449	3	-66	2020-03-29	2020-03-09	2020-06-21	2020-04-22	-2	18	-86	-26	0	1	0	0	1	0	1	1
Gladwin, Michigan, US	26051	Michigan	2020-03-28	2020-03-24	2020-06-01	1	1	0.785885496483162	0.673616139842711	50	39.8571428571429	107.421974269604	51.20183256	Saturday	25449	4	-65	2020-03-29	2020-03-09	2020-06-21	2020-04-22	-1	19	-85	-25	0	1	0	0	1	0	1	1
Gladwin, Michigan, US	26051	Michigan	2020-03-29	2020-03-24	2020-06-01	1	1	1.17882824472474	0.785885496483162	59	40.8571428571429	107.421974269604	51.20183256	Sunday	25449	5	-64	2020-03-29	2020-03-09	2020-06-21	2020-04-22	0	20	-84	-24	0	1	0	0	1	0	1	1
Gladwin, Michigan, US	26051	Michigan	2020-03-30	2020-03-24	2020-06-01	1	1	0.785885496483162	0.842020174803388	38	42.8571428571429	107.421974269604	51.20183256	Monday	25449	6	-63	2020-03-29	2020-03-09	2020-06-21	2020-04-22	1	21	-83	-23	1	1	0	0	1	1	1	1
Gladwin, Michigan, US	26051	Michigan	2020-03-31	2020-03-24	2020-06-01	1	1	0.785885496483162	0.842020174803388	43	43.2857142857143	107.421974269604	51.20183256	Tuesday	25449	7	-62	2020-03-29	2020-03-09	2020-06-21	2020-04-22	2	22	-82	-22	1	1	0	0	1	1	1	1
Gladwin, Michigan, US	26051	Michigan	2020-04-01	2020-03-24	2020-06-01	1	1	0.785885496483162	0.842020174803388	41	43.8571428571429	107.421974269604	51.20183256	Wednesday	25449	8	-61	2020-03-29	2020-03-09	2020-06-21	2020-04-22	3	23	-81	-21	1	1	0	0	1	1	1	1
Gladwin, Michigan, US	26051	Michigan	2020-04-02	2020-03-24	2020-06-01	1	1	0.785885496483162	0.842020174803388	41	44	107.421974269604	51.20183256	Thursday	25449	9	-60	2020-03-29	2020-03-09	2020-06-21	2020-04-22	4	24	-80	-20	1	1	0	0	1	1	1	1
Gladwin, Michigan, US	26051	Michigan	2020-04-03	2020-03-24	2020-06-01	1	1	0.785885496483162	0.842020174803388	30	43.1428571428571	107.421974269604	51.20183256	Friday	25449	10	-59	2020-03-29	2020-03-09	2020-06-21	2020-04-22	5	25	-79	-19	1	1	0	0	1	1	1	1
Gladwin, Michigan, US	26051	Michigan	2020-04-04	2020-03-24	2020-06-01	1	1	1.17882824472474	0.898154853123614	51	43.2857142857143	107.421974269604	51.20183256	Saturday	25449	11	-58	2020-03-29	2020-03-09	2020-06-21	2020-04-22	6	26	-78	-18	1	1	0	0	1	1	1	1
Gladwin, Michigan, US	26051	Michigan	2020-04-05	2020-03-24	2020-06-01	1	1	1.57177099296632	0.95428953144384	48	41.7142857142857	107.421974269604	51.20183256	Sunday	25449	12	-57	2020-03-29	2020-03-09	2020-06-21	2020-04-22	7	27	-77	-17	1	1	0	0	1	1	1	1
Gladwin, Michigan, US	26051	Michigan	2020-04-06	2020-03-24	2020-06-01	1	1	1.57177099296632	1.06655888808429	36	41.4285714285714	107.421974269604	51.20183256	Monday	25449	13	-56	2020-03-29	2020-03-09	2020-06-21	2020-04-22	8	28	-76	-16	1	1	0	0	1	1	1	1
Gladwin, Michigan, US	26051	Michigan	2020-04-07	2020-03-24	2020-06-01	1	1	1.57177099296632	1.17882824472474	47	42	107.421974269604	51.20183256	Tuesday	25449	14	-55	2020-03-29	2020-03-09	2020-06-21	2020-04-22	9	29	-75	-15	1	1	0	0	1	1	1	1
Gladwin, Michigan, US	26051	Michigan	2020-04-08	2020-03-24	2020-06-01	1	1	1.57177099296632	1.2910976013652	47	42.8571428571429	107.421974269604	51.20183256	Wednesday	25449	15	-54	2020-03-29	2020-03-09	2020-06-21	2020-04-22	10	30	-74	-14	1	1	0	0	1	1	1	1
Gladwin, Michigan, US	26051	Michigan	2020-04-09	2020-03-24	2020-06-01	1	1	1.57177099296632	1.40336695800565	49	44	107.421974269604	51.20183256	Thursday	25449	16	-53	2020-03-29	2020-03-09	2020-06-21	2020-04-22	11	31	-73	-13	1	1	0	0	1	1	1	1
Gladwin, Michigan, US	26051	Michigan	2020-04-10	2020-03-24	2020-06-01	1	1	1.57177099296632	1.5156363146461	49	46.7142857142857	107.421974269604	51.20183256	Friday	25449	17	-52	2020-03-29	2020-03-09	2020-06-21	2020-04-22	12	32	-72	-12	1	1	0	0	1	1	1	1
Gladwin, Michigan, US	26051	Michigan	2020-04-11	2020-03-24	2020-06-01	1	1	1.57177099296632	1.57177099296632	49	46.4285714285714	107.421974269604	51.20183256	Saturday	25449	18	-51	2020-03-29	2020-03-09	2020-06-21	2020-04-22	13	33	-71	-11	1	1	0	0	1	1	1	1
Gladwin, Michigan, US	26051	Michigan	2020-04-12	2020-03-24	2020-06-01	1	1	1.57177099296632	1.57177099296632	64	48.7142857142857	107.421974269604	51.20183256	Sunday	25449	19	-50	2020-03-29	2020-03-09	2020-06-21	2020-04-22	14	34	-70	-10	1	1	0	0	1	1	1	1
Gladwin, Michigan, US	26051	Michigan	2020-04-13	2020-03-24	2020-06-01	1	1	1.57177099296632	1.57177099296632	51	50.8571428571429	107.421974269604	51.20183256	Monday	25449	20	-49	2020-03-29	2020-03-09	2020-06-21	2020-04-22	15	35	-69	-9	1	1	0	0	1	1	1	1
Gladwin, Michigan, US	26051	Michigan	2020-04-14	2020-03-24	2020-06-01	1	1	1.96471374120791	1.62790567128655	51	51.4285714285714	107.421974269604	51.20183256	Tuesday	25449	21	-48	2020-03-29	2020-03-09	2020-06-21	2020-04-22	16	36	-68	-8	1	1	0	0	1	1	1	1
Gladwin, Michigan, US	26051	Michigan	2020-04-15	2020-03-24	2020-06-01	1	1	2.35765648944949	1.740175027927	44	51	107.421974269604	51.20183256	Wednesday	25449	22	-47	2020-03-29	2020-03-09	2020-06-21	2020-04-22	17	37	-67	-7	1	1	0	0	1	1	1	1
Gladwin, Michigan, US	26051	Michigan	2020-04-16	2020-03-24	2020-06-01	1	1	3.14354198593265	1.96471374120791	44	50.2857142857143	107.421974269604	51.20183256	Thursday	25449	23	-46	2020-03-29	2020-03-09	2020-06-21	2020-04-22	18	38	-66	-6	1	1	0	0	1	1	1	1
Gladwin, Michigan, US	26051	Michigan	2020-04-17	2020-03-24	2020-06-01	1	1	3.14354198593265	2.18925245448881	36	48.4285714285714	107.421974269604	51.20183256	Friday	25449	24	-45	2020-03-29	2020-03-09	2020-06-21	2020-04-22	19	39	-65	-5	1	1	0	0	1	1	1	1
Gladwin, Michigan, US	26051	Michigan	2020-04-18	2020-03-24	2020-06-01	1	1	3.53648473417423	2.46992584608994	45	47.8571428571429	107.421974269604	51.20183256	Saturday	25449	25	-44	2020-03-29	2020-03-09	2020-06-21	2020-04-22	20	40	-64	-4	1	1	0	0	1	1	1	1
Gladwin, Michigan, US	26051	Michigan	2020-04-19	2020-03-24	2020-06-01	1	1	3.53648473417423	2.75059923769107	57	46.8571428571429	107.421974269604	51.20183256	Sunday	25449	26	-43	2020-03-29	2020-03-09	2020-06-21	2020-04-22	21	41	-63	-3	1	1	0	0	1	1	1	1
Gladwin, Michigan, US	26051	Michigan	2020-04-20	2020-03-24	2020-06-01	1	1	3.53648473417423	3.0312726292922	39	45.1428571428571	107.421974269604	51.20183256	Monday	25449	27	-42	2020-03-29	2020-03-09	2020-06-21	2020-04-22	22	42	-62	-2	1	1	0	0	1	1	1	1
Gladwin, Michigan, US	26051	Michigan	2020-04-21	2020-03-24	2020-06-01	1	1	3.53648473417423	3.2558113425731	40	43.5714285714286	107.421974269604	51.20183256	Tuesday	25449	28	-41	2020-03-29	2020-03-09	2020-06-21	2020-04-22	23	43	-61	-1	1	1	0	0	1	1	1	1
Gladwin, Michigan, US	26051	Michigan	2020-04-22	2020-03-24	2020-06-01	1	1	3.92942748241581	3.48035005585401	37	42.5714285714286	107.421974269604	51.20183256	Wednesday	25449	29	-40	2020-03-29	2020-03-09	2020-06-21	2020-04-22	24	44	-60	0	1	1	0	0	1	1	0	1
Gladwin, Michigan, US	26051	Michigan	2020-04-23	2020-03-24	2020-06-01	1	1	3.92942748241581	3.59261941249446	45	42.7142857142857	107.421974269604	51.20183256	Thursday	25449	30	-39	2020-03-29	2020-03-09	2020-06-21	2020-04-22	25	45	-59	1	1	1	0	1	1	1	0	1
Gladwin, Michigan, US	26051	Michigan	2020-04-24	2020-03-24	2020-06-01	1	1	3.92942748241581	3.70488876913491	30	41.8571428571429	107.421974269604	51.20183256	Friday	25449	31	-38	2020-03-29	2020-03-09	2020-06-21	2020-04-22	26	46	-58	2	1	1	0	1	1	1	0	1
Gladwin, Michigan, US	26051	Michigan	2020-04-25	2020-03-24	2020-06-01	1	1	3.92942748241581	3.76102344745513	42	41.4285714285714	107.421974269604	51.20183256	Saturday	25449	32	-37	2020-03-29	2020-03-09	2020-06-21	2020-04-22	27	47	-57	3	1	1	0	1	1	1	0	1
Gladwin, Michigan, US	26051	Michigan	2020-04-26	2020-03-24	2020-06-01	1	1	4.32237023065739	3.87329280409559	46	39.8571428571429	107.421974269604	51.20183256	Sunday	25449	33	-36	2020-03-29	2020-03-09	2020-06-21	2020-04-22	28	48	-56	4	1	1	0	1	1	1	0	1
Gladwin, Michigan, US	26051	Michigan	2020-04-27	2020-03-24	2020-06-01	1	1	4.32237023065739	3.98556216073604	27	38.1428571428571	107.421974269604	51.20183256	Monday	25449	34	-35	2020-03-29	2020-03-09	2020-06-21	2020-04-22	29	49	-55	5	1	1	0	1	1	1	0	1
Gladwin, Michigan, US	26051	Michigan	2020-04-28	2020-03-24	2020-06-01	1	1	4.71531297889897	4.15396619569672	29	36.5714285714286	107.421974269604	51.20183256	Tuesday	25449	35	-34	2020-03-29	2020-03-09	2020-06-21	2020-04-22	30	50	-54	6	1	1	0	1	1	1	0	1
Gladwin, Michigan, US	26051	Michigan	2020-04-29	2020-03-24	2020-06-01	1	1	6.2870839718653	4.49077426561807	40	37	107.421974269604	51.20183256	Wednesday	25449	36	-33	2020-03-29	2020-03-09	2020-06-21	2020-04-22	31	51	-53	7	1	1	0	1	1	1	0	1
Gladwin, Michigan, US	26051	Michigan	2020-04-30	2020-03-24	2020-06-01	1	1	5.89414122362372	4.7714476572192	40	36.2857142857143	107.421974269604	51.20183256	Thursday	25449	37	-32	2020-03-29	2020-03-09	2020-06-21	2020-04-22	32	52	-52	8	1	1	0	1	1	1	0	1
Gladwin, Michigan, US	26051	Michigan	2020-05-01	2020-03-24	2020-06-01	1	1	6.2870839718653	5.10825572714056	21	35	107.421974269604	51.20183256	Friday	25449	38	-31	2020-03-29	2020-03-09	2020-06-21	2020-04-22	33	53	-51	9	1	1	0	1	1	1	0	1
Gladwin, Michigan, US	26051	Michigan	2020-05-02	2020-03-24	2020-06-01	1	1	5.50119847538214	5.33279444042146	34	33.8571428571429	107.421974269604	51.20183256	Saturday	25449	39	-30	2020-03-29	2020-03-09	2020-06-21	2020-04-22	34	54	-50	10	1	1	0	1	1	1	0	1
Gladwin, Michigan, US	26051	Michigan	2020-05-03	2020-03-24	2020-06-01	1	1	5.50119847538214	5.50119847538214	38	32.7142857142857	107.421974269604	51.20183256	Sunday	25449	40	-29	2020-03-29	2020-03-09	2020-06-21	2020-04-22	35	55	-49	11	1	1	0	1	1	1	0	1
Gladwin, Michigan, US	26051	Michigan	2020-05-04	2020-03-24	2020-06-01	1	1	5.50119847538214	5.66960251034281	23	32.1428571428571	107.421974269604	51.20183256	Monday	25449	41	-28	2020-03-29	2020-03-09	2020-06-21	2020-04-22	36	56	-48	12	1	1	0	1	1	1	0	1
Gladwin, Michigan, US	26051	Michigan	2020-05-05	2020-03-24	2020-06-01	1	1	5.50119847538214	5.78187186698327	27	31.8571428571429	107.421974269604	51.20183256	Tuesday	25449	42	-27	2020-03-29	2020-03-09	2020-06-21	2020-04-22	37	57	-47	13	1	1	0	1	1	1	0	1
Gladwin, Michigan, US	26051	Michigan	2020-05-06	2020-03-24	2020-06-01	1	1	5.89414122362372	5.72573718866304	22	29.2857142857143	107.421974269604	51.20183256	Wednesday	25449	43	-26	2020-03-29	2020-03-09	2020-06-21	2020-04-22	38	58	-46	14	1	1	0	1	1	1	0	1
Gladwin, Michigan, US	26051	Michigan	2020-05-07	2020-03-24	2020-06-01	1	1	5.89414122362372	5.72573718866304	21	26.5714285714286	107.421974269604	51.20183256	Thursday	25449	44	-25	2020-03-29	2020-03-09	2020-06-21	2020-04-22	39	59	-45	15	1	1	0	1	1	1	0	1
Gladwin, Michigan, US	26051	Michigan	2020-05-08	2020-03-24	2020-06-01	1	1	6.2870839718653	5.72573718866304	30	27.8571428571429	107.421974269604	51.20183256	Friday	25449	45	-24	2020-03-29	2020-03-09	2020-06-21	2020-04-22	40	60	-44	16	1	1	0	1	1	1	0	1
Gladwin, Michigan, US	26051	Michigan	2020-05-09	2020-03-24	2020-06-01	1	1	6.2870839718653	5.83800654530349	27	26.8571428571429	107.421974269604	51.20183256	Saturday	25449	46	-23	2020-03-29	2020-03-09	2020-06-21	2020-04-22	41	61	-43	17	1	1	0	1	1	1	0	1
Gladwin, Michigan, US	26051	Michigan	2020-05-10	2020-03-24	2020-06-01	1	1	6.68002672010688	6.00641058026417	45	27.8571428571429	107.421974269604	51.20183256	Sunday	25449	47	-22	2020-03-29	2020-03-09	2020-06-21	2020-04-22	42	62	-42	18	1	1	0	1	1	1	0	1
Gladwin, Michigan, US	26051	Michigan	2020-05-11	2020-03-24	2020-06-01	1	1	6.68002672010688	6.17481461522485	22	27.7142857142857	107.421974269604	51.20183256	Monday	25449	48	-21	2020-03-29	2020-03-09	2020-06-21	2020-04-22	43	63	-41	19	1	1	0	1	1	1	0	1
Gladwin, Michigan, US	26051	Michigan	2020-05-12	2020-03-24	2020-06-01	1	1	7.07296946834846	6.39935332850575	24	27.2857142857143	107.421974269604	51.20183256	Tuesday	25449	49	-20	2020-03-29	2020-03-09	2020-06-21	2020-04-22	44	64	-40	20	1	1	0	1	1	1	0	1
Gladwin, Michigan, US	26051	Michigan	2020-05-13	2020-03-24	2020-06-01	1	1	7.07296946834846	6.56775736346643	23	27.4285714285714	107.421974269604	51.20183256	Wednesday	25449	50	-19	2020-03-29	2020-03-09	2020-06-21	2020-04-22	45	65	-39	21	1	1	0	1	1	1	0	1
Gladwin, Michigan, US	26051	Michigan	2020-05-14	2020-03-24	2020-06-01	1	1	6.68002672010688	6.68002672010688	30	28.7142857142857	107.421974269604	51.20183256	Thursday	25449	51	-18	2020-03-29	2020-03-09	2020-06-21	2020-04-22	46	66	-38	22	1	1	0	1	1	1	0	1
Gladwin, Michigan, US	26051	Michigan	2020-05-15	2020-03-24	2020-06-01	1	1	6.68002672010688	6.73616139842711	20	27.2857142857143	107.421974269604	51.20183256	Friday	25449	52	-17	2020-03-29	2020-03-09	2020-06-21	2020-04-22	47	67	-37	23	1	1	0	1	1	1	0	1
Gladwin, Michigan, US	26051	Michigan	2020-05-16	2020-03-24	2020-06-01	1	1	6.68002672010688	6.79229607674733	31	27.8571428571429	107.421974269604	51.20183256	Saturday	25449	53	-16	2020-03-29	2020-03-09	2020-06-21	2020-04-22	48	68	-36	24	1	1	0	1	1	1	0	1
Gladwin, Michigan, US	26051	Michigan	2020-05-17	2020-03-24	2020-06-01	1	1	6.68002672010688	6.79229607674733	41	27.2857142857143	107.421974269604	51.20183256	Sunday	25449	54	-15	2020-03-29	2020-03-09	2020-06-21	2020-04-22	49	69	-35	25	1	1	0	1	1	1	0	1
Gladwin, Michigan, US	26051	Michigan	2020-05-18	2020-03-24	2020-06-01	1	1	6.68002672010688	6.79229607674733	34	29	107.421974269604	51.20183256	Monday	25449	55	-14	2020-03-29	2020-03-09	2020-06-21	2020-04-22	50	70	-34	26	1	1	0	1	1	1	0	1
Gladwin, Michigan, US	26051	Michigan	2020-05-19	2020-03-24	2020-06-01	1	1	6.68002672010688	6.73616139842711	17	28	107.421974269604	51.20183256	Tuesday	25449	56	-13	2020-03-29	2020-03-09	2020-06-21	2020-04-22	51	71	-33	27	1	1	0	1	1	1	0	1
Gladwin, Michigan, US	26051	Michigan	2020-05-20	2020-03-24	2020-06-01	1	1	6.68002672010688	6.68002672010688	16	27	107.421974269604	51.20183256	Wednesday	25449	57	-12	2020-03-29	2020-03-09	2020-06-21	2020-04-22	52	72	-32	28	1	1	0	1	1	1	0	1
Gladwin, Michigan, US	26051	Michigan	2020-05-21	2020-03-24	2020-06-01	1	1	6.68002672010688	6.68002672010688	15	24.8571428571429	107.421974269604	51.20183256	Thursday	25449	58	-11	2020-03-29	2020-03-09	2020-06-21	2020-04-22	53	73	-31	29	1	1	0	1	1	1	0	1
Gladwin, Michigan, US	26051	Michigan	2020-05-22	2020-03-24	2020-06-01	1	1	6.68002672010688	6.68002672010688	21	25	107.421974269604	51.20183256	Friday	25449	59	-10	2020-03-29	2020-03-09	2020-06-21	2020-04-22	54	74	-30	30	1	1	0	1	1	1	0	1
Gladwin, Michigan, US	26051	Michigan	2020-05-23	2020-03-24	2020-06-01	1	1	6.68002672010688	6.68002672010688	27	24.4285714285714	107.421974269604	51.20183256	Saturday	25449	60	-9	2020-03-29	2020-03-09	2020-06-21	2020-04-22	55	75	-29	31	1	1	0	1	1	1	0	1
Gladwin, Michigan, US	26051	Michigan	2020-05-24	2020-03-24	2020-06-01	1	1	7.07296946834846	6.73616139842711	35	23.5714285714286	107.421974269604	51.20183256	Sunday	25449	61	-8	2020-03-29	2020-03-09	2020-06-21	2020-04-22	56	76	-28	32	1	1	0	1	1	1	0	1
Gladwin, Michigan, US	26051	Michigan	2020-05-25	2020-03-24	2020-06-01	1	1	7.07296946834846	6.79229607674733	35	23.7142857142857	107.421974269604	51.20183256	Monday	25449	62	-7	2020-03-29	2020-03-09	2020-06-21	2020-04-22	57	77	-27	33	1	1	0	1	1	1	0	1
Gladwin, Michigan, US	26051	Michigan	2020-05-26	2020-03-24	2020-06-01	1	1	7.07296946834846	6.84843075506756	26	25	107.421974269604	51.20183256	Tuesday	25449	63	-6	2020-03-29	2020-03-09	2020-06-21	2020-04-22	58	78	-26	34	1	1	0	1	1	1	0	1
Gladwin, Michigan, US	26051	Michigan	2020-05-27	2020-03-24	2020-06-01	1	1	7.07296946834846	6.90456543338778	25	26.2857142857143	107.421974269604	51.20183256	Wednesday	25449	64	-5	2020-03-29	2020-03-09	2020-06-21	2020-04-22	59	79	-25	35	1	1	0	1	1	1	0	1
Gladwin, Michigan, US	26051	Michigan	2020-05-28	2020-03-24	2020-06-01	1	1	7.07296946834846	6.96070011170801	23	27.4285714285714	107.421974269604	51.20183256	Thursday	25449	65	-4	2020-03-29	2020-03-09	2020-06-21	2020-04-22	60	80	-24	36	1	1	0	1	1	1	0	1
Gladwin, Michigan, US	26051	Michigan	2020-05-29	2020-03-24	2020-06-01	1	1	7.07296946834846	7.01683479002824	18	27	107.421974269604	51.20183256	Friday	25449	66	-3	2020-03-29	2020-03-09	2020-06-21	2020-04-22	61	81	-23	37	1	1	0	1	1	1	0	1
Gladwin, Michigan, US	26051	Michigan	2020-05-30	2020-03-24	2020-06-01	1	1	7.07296946834846	7.07296946834846	27	27	107.421974269604	51.20183256	Saturday	25449	67	-2	2020-03-29	2020-03-09	2020-06-21	2020-04-22	62	82	-22	38	1	1	0	1	1	1	0	1
Gladwin, Michigan, US	26051	Michigan	2020-05-31	2020-03-24	2020-06-01	1	1	7.07296946834846	7.07296946834846	31	26.4285714285714	107.421974269604	51.20183256	Sunday	25449	68	-1	2020-03-29	2020-03-09	2020-06-21	2020-04-22	63	83	-21	39	1	1	0	1	1	1	0	1
Gladwin, Michigan, US	26051	Michigan	2020-06-01	2020-03-24	2020-06-01	0	1	7.07296946834846	7.07296946834846	17	23.8571428571429	107.421974269604	51.20183256	Monday	25449	69	0	2020-03-29	2020-03-09	2020-06-21	2020-04-22	64	84	-20	40	1	1	0	1	1	1	0	1
Gladwin, Michigan, US	26051	Michigan	2020-06-02	2020-03-24	2020-06-01	0	1	7.07296946834846	7.07296946834846	19	22.8571428571429	107.421974269604	51.20183256	Tuesday	25449	70	1	2020-03-29	2020-03-09	2020-06-21	2020-04-22	65	85	-19	41	1	1	0	1	1	1	0	1
Gladwin, Michigan, US	26051	Michigan	2020-06-03	2020-03-24	2020-06-01	0	1	7.07296946834846	7.07296946834846	17	21.7142857142857	107.421974269604	51.20183256	Wednesday	25449	71	2	2020-03-29	2020-03-09	2020-06-21	2020-04-22	66	86	-18	42	1	1	0	1	1	1	0	1
Gladwin, Michigan, US	26051	Michigan	2020-06-04	2020-03-24	2020-06-01	0	1	7.07296946834846	7.07296946834846	20	21.2857142857143	107.421974269604	51.20183256	Thursday	25449	72	3	2020-03-29	2020-03-09	2020-06-21	2020-04-22	67	87	-17	43	1	1	0	1	1	1	0	1
Gladwin, Michigan, US	26051	Michigan	2020-06-05	2020-03-24	2020-06-01	0	1	7.46591221659004	7.12910414666869	20	21.5714285714286	107.421974269604	51.20183256	Friday	25449	73	4	2020-03-29	2020-03-09	2020-06-21	2020-04-22	68	88	-16	44	1	1	0	1	1	1	0	1
Gladwin, Michigan, US	26051	Michigan	2020-06-06	2020-03-24	2020-06-01	0	1	7.46591221659004	7.18523882498891	23	21	107.421974269604	51.20183256	Saturday	25449	74	5	2020-03-29	2020-03-09	2020-06-21	2020-04-22	69	89	-15	45	1	1	0	1	1	1	0	1
Gladwin, Michigan, US	26051	Michigan	2020-06-07	2020-03-24	2020-06-01	0	1	7.46591221659004	7.24137350330914	28	20.5714285714286	107.421974269604	51.20183256	Sunday	25449	75	6	2020-03-29	2020-03-09	2020-06-21	2020-04-22	70	90	-14	46	1	1	0	1	1	1	0	1
Gladwin, Michigan, US	26051	Michigan	2020-06-08	2020-03-24	2020-06-01	0	1	7.85885496483162	7.35364285994959	20	21	107.421974269604	51.20183256	Monday	25449	76	7	2020-03-29	2020-03-09	2020-06-21	2020-04-22	71	91	-13	47	1	1	0	1	1	1	0	1
Gladwin, Michigan, US	26051	Michigan	2020-06-09	2020-03-24	2020-06-01	0	1	7.85885496483162	7.46591221659004	20	21.1428571428571	107.421974269604	51.20183256	Tuesday	25449	77	8	2020-03-29	2020-03-09	2020-06-21	2020-04-22	72	92	-12	48	1	1	0	1	1	1	0	1
Gladwin, Michigan, US	26051	Michigan	2020-06-10	2020-03-24	2020-06-01	0	1	7.85885496483162	7.57818157323049	22	21.8571428571429	107.421974269604	51.20183256	Wednesday	25449	78	9	2020-03-29	2020-03-09	2020-06-21	2020-04-22	73	93	-11	49	1	1	0	1	1	1	0	1
Gladwin, Michigan, US	26051	Michigan	2020-06-11	2020-03-24	2020-06-01	0	1	7.85885496483162	7.69045092987095	14	21	107.421974269604	51.20183256	Thursday	25449	79	10	2020-03-29	2020-03-09	2020-06-21	2020-04-22	74	94	-10	50	1	1	0	1	1	1	0	1
Gladwin, Michigan, US	26051	Michigan	2020-06-12	2020-03-24	2020-06-01	0	1	7.85885496483162	7.74658560819117	15	20.2857142857143	107.421974269604	51.20183256	Friday	25449	80	11	2020-03-29	2020-03-09	2020-06-21	2020-04-22	75	95	-9	51	1	1	0	1	1	1	0	1
Gladwin, Michigan, US	26051	Michigan	2020-06-13	2020-03-24	2020-06-01	0	1	7.85885496483162	7.8027202865114	25	20.5714285714286	107.421974269604	51.20183256	Saturday	25449	81	12	2020-03-29	2020-03-09	2020-06-21	2020-04-22	76	96	-8	52	1	1	0	1	1	1	0	1
Gladwin, Michigan, US	26051	Michigan	2020-06-14	2020-03-24	2020-06-01	0	1	7.85885496483162	7.85885496483162	25	20.1428571428571	107.421974269604	51.20183256	Sunday	25449	82	13	2020-03-29	2020-03-09	2020-06-21	2020-04-22	77	97	-7	53	1	1	0	1	1	1	0	1
Gladwin, Michigan, US	26051	Michigan	2020-06-15	2020-03-24	2020-06-01	0	1	7.85885496483162	7.85885496483162	24	20.7142857142857	107.421974269604	51.20183256	Monday	25449	83	14	2020-03-29	2020-03-09	2020-06-21	2020-04-22	78	98	-6	54	1	1	0	1	1	1	0	1
Gladwin, Michigan, US	26051	Michigan	2020-06-16	2020-03-24	2020-06-01	0	1	7.85885496483162	7.85885496483162	20	20.7142857142857	107.421974269604	51.20183256	Tuesday	25449	84	15	2020-03-29	2020-03-09	2020-06-21	2020-04-22	79	99	-5	55	1	1	0	1	1	1	0	1
Gladwin, Michigan, US	26051	Michigan	2020-06-17	2020-03-24	2020-06-01	0	1	7.85885496483162	7.85885496483162	16	19.8571428571429	107.421974269604	51.20183256	Wednesday	25449	85	16	2020-03-29	2020-03-09	2020-06-21	2020-04-22	80	100	-4	56	1	1	0	1	1	1	0	1
Gladwin, Michigan, US	26051	Michigan	2020-06-18	2020-03-24	2020-06-01	0	1	9.03768320955637	8.0272589997923	19	20.5714285714286	107.421974269604	51.20183256	Thursday	25449	86	17	2020-03-29	2020-03-09	2020-06-21	2020-04-22	81	101	-3	57	1	1	0	1	1	1	0	1
Gladwin, Michigan, US	26051	Michigan	2020-06-19	2020-03-24	2020-06-01	0	1	9.03768320955637	8.19566303475298	19	21.1428571428571	107.421974269604	51.20183256	Friday	25449	87	18	2020-03-29	2020-03-09	2020-06-21	2020-04-22	82	102	-2	58	1	1	0	1	1	1	0	1
Gladwin, Michigan, US	26051	Michigan	2020-06-20	2020-03-24	2020-06-01	0	1	9.03768320955637	8.36406706971366	27	21.4285714285714	107.421974269604	51.20183256	Saturday	25449	88	19	2020-03-29	2020-03-09	2020-06-21	2020-04-22	83	103	-1	59	1	1	0	1	1	1	0	1
Gladwin, Michigan, US	26051	Michigan	2020-06-21	2020-03-24	2020-06-01	0	1	9.03768320955637	8.53247110467433	27	21.7142857142857	107.421974269604	51.20183256	Sunday	25449	89	20	2020-03-29	2020-03-09	2020-06-21	2020-04-22	84	104	0	60	1	1	0	1	0	1	0	1
Gladwin, Michigan, US	26051	Michigan	2020-06-22	2020-03-24	2020-06-01	0	1	10.2165114542811	8.86927917459569	26	22	107.421974269604	51.20183256	Monday	25449	90	21	2020-03-29	2020-03-09	2020-06-21	2020-04-22	85	105	1	61	1	1	1	1	0	1	0	1
Gladwin, Michigan, US	26051	Michigan	2020-06-23	2020-03-24	2020-06-01	0	1	10.2165114542811	9.20608724451704	20	22	107.421974269604	51.20183256	Tuesday	25449	91	22	2020-03-29	2020-03-09	2020-06-21	2020-04-22	86	106	2	62	1	1	1	1	0	1	0	1
Gladwin, Michigan, US	26051	Michigan	2020-06-24	2020-03-24	2020-06-01	0	1	10.2165114542811	9.5428953144384	16	22	107.421974269604	51.20183256	Wednesday	25449	92	23	2020-03-29	2020-03-09	2020-06-21	2020-04-22	87	107	3	63	1	1	1	1	0	1	0	1
Gladwin, Michigan, US	26051	Michigan	2020-06-25	2020-03-24	2020-06-01	0	1	10.2165114542811	9.71129934939908	19	22	107.421974269604	51.20183256	Thursday	25449	93	24	2020-03-29	2020-03-09	2020-06-21	2020-04-22	88	108	4	64	1	1	1	1	0	1	0	1
Gladwin, Michigan, US	26051	Michigan	2020-06-26	2020-03-24	2020-06-01	0	1	10.2165114542811	9.87970338435976	19	22	107.421974269604	51.20183256	Friday	25449	94	25	2020-03-29	2020-03-09	2020-06-21	2020-04-22	89	109	5	65	1	1	1	1	0	1	0	1
Gladwin, Michigan, US	26051	Michigan	2020-06-27	2020-03-24	2020-06-01	0	1	10.2165114542811	10.0481074193204	25	21.7142857142857	107.421974269604	51.20183256	Saturday	25449	95	26	2020-03-29	2020-03-09	2020-06-21	2020-04-22	90	110	6	66	1	1	1	1	0	1	0	1
Gladwin, Michigan, US	26051	Michigan	2020-06-28	2020-03-24	2020-06-01	0	1	10.2165114542811	10.2165114542811	26	21.5714285714286	107.421974269604	51.20183256	Sunday	25449	96	27	2020-03-29	2020-03-09	2020-06-21	2020-04-22	91	111	7	67	1	1	1	1	0	1	0	1
Gladwin, Michigan, US	26051	Michigan	2020-06-29	2020-03-24	2020-06-01	0	1	10.2165114542811	10.2165114542811	20	20.7142857142857	107.421974269604	51.20183256	Monday	25449	97	28	2020-03-29	2020-03-09	2020-06-21	2020-04-22	92	112	8	68	1	1	1	1	0	1	0	1
Gladwin, Michigan, US	26051	Michigan	2020-06-30	2020-03-24	2020-06-01	0	1	10.6094542025227	10.2726461326013	22	21	107.421974269604	51.20183256	Tuesday	25449	98	29	2020-03-29	2020-03-09	2020-06-21	2020-04-22	93	113	9	69	1	1	1	1	0	1	0	1
Gladwin, Michigan, US	26051	Michigan	2020-07-01	2020-03-24	2020-06-01	0	1	10.6094542025227	10.3287808109216	22	21.8571428571429	107.421974269604	51.20183256	Wednesday	25449	99	30	2020-03-29	2020-03-09	2020-06-21	2020-04-22	94	114	10	70	1	1	1	1	0	1	0	1
Gladwin, Michigan, US	26051	Michigan	2020-07-02	2020-03-24	2020-06-01	0	1	10.6094542025227	10.3849154892418	18	21.7142857142857	107.421974269604	51.20183256	Thursday	25449	100	31	2020-03-29	2020-03-09	2020-06-21	2020-04-22	95	115	11	71	1	1	1	1	0	1	0	1
Gladwin, Michigan, US	26051	Michigan	2020-07-03	2020-03-24	2020-06-01	0	1	10.6094542025227	10.441050167562	22	22.1428571428571	107.421974269604	51.20183256	Friday	25449	101	32	2020-03-29	2020-03-09	2020-06-21	2020-04-22	96	116	12	72	1	1	1	1	0	1	0	1
Gladwin, Michigan, US	26051	Michigan	2020-07-04	2020-03-24	2020-06-01	0	1	10.6094542025227	10.4971848458822	31	23	107.421974269604	51.20183256	Saturday	25449	102	33	2020-03-29	2020-03-09	2020-06-21	2020-04-22	97	117	13	73	1	1	1	1	0	1	0	1
Gladwin, Michigan, US	26051	Michigan	2020-07-05	2020-03-24	2020-06-01	0	1	10.6094542025227	10.5533195242025	34	24.1428571428571	107.421974269604	51.20183256	Sunday	25449	103	34	2020-03-29	2020-03-09	2020-06-21	2020-04-22	98	118	14	74	1	1	1	1	0	1	0	1
Glascock, Georgia, US	13125	Georgia	2020-03-01	2020-04-03	2020-05-01	1	0	0	9.09381788787659	31	25.7142857142857	114.314820879495	21.44154377	Sunday	2971	-33	-61	2020-04-08	2020-03-19	2020-05-21	2020-03-22	-38	-18	-81	-21	0	0	0	0	1	0	1	0
Glascock, Georgia, US	13125	Georgia	2020-03-02	2020-04-03	2020-05-01	1	0	0	7.57818157323049	10	24	114.314820879495	21.44154377	Monday	2971	-32	-60	2020-04-08	2020-03-19	2020-05-21	2020-03-22	-37	-17	-80	-20	0	0	0	0	1	0	1	0
Glascock, Georgia, US	13125	Georgia	2020-03-03	2020-04-03	2020-05-01	1	0	0	6.06254525858439	16	23.1428571428571	114.314820879495	21.44154377	Tuesday	2971	-31	-59	2020-04-08	2020-03-19	2020-05-21	2020-03-22	-36	-16	-79	-19	0	0	0	0	1	0	1	0
Glascock, Georgia, US	13125	Georgia	2020-03-04	2020-04-03	2020-05-01	1	0	0	4.5469089439383	6	21.4285714285714	114.314820879495	21.44154377	Wednesday	2971	-30	-58	2020-04-08	2020-03-19	2020-05-21	2020-03-22	-35	-15	-78	-18	0	0	0	0	1	0	1	0
Glascock, Georgia, US	13125	Georgia	2020-03-05	2020-04-03	2020-05-01	1	0	0	3.0312726292922	7	19.2857142857143	114.314820879495	21.44154377	Thursday	2971	-29	-57	2020-04-08	2020-03-19	2020-05-21	2020-03-22	-34	-14	-77	-17	0	0	0	0	1	0	1	0
Glascock, Georgia, US	13125	Georgia	2020-03-06	2020-04-03	2020-05-01	1	0	0	1.5156363146461	6	15.7142857142857	114.314820879495	21.44154377	Friday	2971	-28	-56	2020-04-08	2020-03-19	2020-05-21	2020-03-22	-33	-13	-76	-16	0	0	0	0	1	0	1	0
Glascock, Georgia, US	13125	Georgia	2020-03-07	2020-04-03	2020-05-01	1	0	0	0	16	13.1428571428571	114.314820879495	21.44154377	Saturday	2971	-27	-55	2020-04-08	2020-03-19	2020-05-21	2020-03-22	-32	-12	-75	-15	0	0	0	0	1	0	1	0
Glascock, Georgia, US	13125	Georgia	2020-03-08	2020-04-03	2020-05-01	1	0	0	0	36	13.8571428571429	114.314820879495	21.44154377	Sunday	2971	-26	-54	2020-04-08	2020-03-19	2020-05-21	2020-03-22	-31	-11	-74	-14	0	0	0	0	1	0	1	0
Glascock, Georgia, US	13125	Georgia	2020-03-09	2020-04-03	2020-05-01	1	0	0	0	4	13	114.314820879495	21.44154377	Monday	2971	-25	-53	2020-04-08	2020-03-19	2020-05-21	2020-03-22	-30	-10	-73	-13	0	0	0	0	1	0	1	0
Glascock, Georgia, US	13125	Georgia	2020-03-10	2020-04-03	2020-05-01	1	0	0	0	9	12	114.314820879495	21.44154377	Tuesday	2971	-24	-52	2020-04-08	2020-03-19	2020-05-21	2020-03-22	-29	-9	-72	-12	0	0	0	0	1	0	1	0
Glascock, Georgia, US	13125	Georgia	2020-03-11	2020-04-03	2020-05-01	1	0	0	0	7	12.1428571428571	114.314820879495	21.44154377	Wednesday	2971	-23	-51	2020-04-08	2020-03-19	2020-05-21	2020-03-22	-28	-8	-71	-11	0	0	0	0	1	0	1	0
Glascock, Georgia, US	13125	Georgia	2020-03-12	2020-04-03	2020-05-01	1	0	0	0	24	14.5714285714286	114.314820879495	21.44154377	Thursday	2971	-22	-50	2020-04-08	2020-03-19	2020-05-21	2020-03-22	-27	-7	-70	-10	0	0	0	0	1	0	1	0
Glascock, Georgia, US	13125	Georgia	2020-03-13	2020-04-03	2020-05-01	1	0	0	0	9	15	114.314820879495	21.44154377	Friday	2971	-21	-49	2020-04-08	2020-03-19	2020-05-21	2020-03-22	-26	-6	-69	-9	0	0	0	0	1	0	1	0
Glascock, Georgia, US	13125	Georgia	2020-03-14	2020-04-03	2020-05-01	1	0	0	0	20	15.5714285714286	114.314820879495	21.44154377	Saturday	2971	-20	-48	2020-04-08	2020-03-19	2020-05-21	2020-03-22	-25	-5	-68	-8	0	0	0	0	1	0	1	0
Glascock, Georgia, US	13125	Georgia	2020-03-15	2020-04-03	2020-05-01	1	0	0	0	39	16	114.314820879495	21.44154377	Sunday	2971	-19	-47	2020-04-08	2020-03-19	2020-05-21	2020-03-22	-24	-4	-67	-7	0	0	0	0	1	0	1	0
Glascock, Georgia, US	13125	Georgia	2020-03-16	2020-04-03	2020-05-01	1	0	0	0	9	16.7142857142857	114.314820879495	21.44154377	Monday	2971	-18	-46	2020-04-08	2020-03-19	2020-05-21	2020-03-22	-23	-3	-66	-6	0	0	0	0	1	0	1	0
Glascock, Georgia, US	13125	Georgia	2020-03-17	2020-04-03	2020-05-01	1	0	0	0	8	16.5714285714286	114.314820879495	21.44154377	Tuesday	2971	-17	-45	2020-04-08	2020-03-19	2020-05-21	2020-03-22	-22	-2	-65	-5	0	0	0	0	1	0	1	0
Glascock, Georgia, US	13125	Georgia	2020-03-18	2020-04-03	2020-05-01	1	0	0	0	15	17.7142857142857	114.314820879495	21.44154377	Wednesday	2971	-16	-44	2020-04-08	2020-03-19	2020-05-21	2020-03-22	-21	-1	-64	-4	0	0	0	0	1	0	1	0
Glascock, Georgia, US	13125	Georgia	2020-03-19	2020-04-03	2020-05-01	1	0	0	0	8	15.4285714285714	114.314820879495	21.44154377	Thursday	2971	-15	-43	2020-04-08	2020-03-19	2020-05-21	2020-03-22	-20	0	-63	-3	0	0	0	0	1	0	1	0
Glascock, Georgia, US	13125	Georgia	2020-03-20	2020-04-03	2020-05-01	1	0	0	0	3	14.5714285714286	114.314820879495	21.44154377	Friday	2971	-14	-42	2020-04-08	2020-03-19	2020-05-21	2020-03-22	-19	1	-62	-2	0	1	0	0	1	0	1	1
Glascock, Georgia, US	13125	Georgia	2020-03-21	2020-04-03	2020-05-01	1	0	0	0	28	15.7142857142857	114.314820879495	21.44154377	Saturday	2971	-13	-41	2020-04-08	2020-03-19	2020-05-21	2020-03-22	-18	2	-61	-1	0	1	0	0	1	0	1	1
Glascock, Georgia, US	13125	Georgia	2020-03-22	2020-04-03	2020-05-01	1	0	0	0	45	16.5714285714286	114.314820879495	21.44154377	Sunday	2971	-12	-40	2020-04-08	2020-03-19	2020-05-21	2020-03-22	-17	3	-60	0	0	1	0	0	1	0	0	1
Glascock, Georgia, US	13125	Georgia	2020-03-23	2020-04-03	2020-05-01	1	0	0	0	4	15.8571428571429	114.314820879495	21.44154377	Monday	2971	-11	-39	2020-04-08	2020-03-19	2020-05-21	2020-03-22	-16	4	-59	1	0	1	0	1	1	0	0	1
Glascock, Georgia, US	13125	Georgia	2020-03-24	2020-04-03	2020-05-01	1	0	0	0	2	15	114.314820879495	21.44154377	Tuesday	2971	-10	-38	2020-04-08	2020-03-19	2020-05-21	2020-03-22	-15	5	-58	2	0	1	0	1	1	0	0	1
Glascock, Georgia, US	13125	Georgia	2020-03-25	2020-04-03	2020-05-01	1	0	0	0	6	13.7142857142857	114.314820879495	21.44154377	Wednesday	2971	-9	-37	2020-04-08	2020-03-19	2020-05-21	2020-03-22	-14	6	-57	3	0	1	0	1	1	0	0	1
Glascock, Georgia, US	13125	Georgia	2020-03-26	2020-04-03	2020-05-01	1	0	0	0	12	14.2857142857143	114.314820879495	21.44154377	Thursday	2971	-8	-36	2020-04-08	2020-03-19	2020-05-21	2020-03-22	-13	7	-56	4	0	1	0	1	1	0	0	1
Glascock, Georgia, US	13125	Georgia	2020-03-27	2020-04-03	2020-05-01	1	0	0	0	12	15.5714285714286	114.314820879495	21.44154377	Friday	2971	-7	-35	2020-04-08	2020-03-19	2020-05-21	2020-03-22	-12	8	-55	5	0	1	0	1	1	0	0	1
Glascock, Georgia, US	13125	Georgia	2020-03-28	2020-04-03	2020-05-01	1	0	0	0	34	16.4285714285714	114.314820879495	21.44154377	Saturday	2971	-6	-34	2020-04-08	2020-03-19	2020-05-21	2020-03-22	-11	9	-54	6	0	1	0	1	1	0	0	1
Glascock, Georgia, US	13125	Georgia	2020-03-29	2020-04-03	2020-05-01	1	0	0	0	43	16.1428571428571	114.314820879495	21.44154377	Sunday	2971	-5	-33	2020-04-08	2020-03-19	2020-05-21	2020-03-22	-10	10	-53	7	0	1	0	1	1	0	0	1
Glascock, Georgia, US	13125	Georgia	2020-03-30	2020-04-03	2020-05-01	1	0	0	0	20	18.4285714285714	114.314820879495	21.44154377	Monday	2971	-4	-32	2020-04-08	2020-03-19	2020-05-21	2020-03-22	-9	11	-52	8	0	1	0	1	1	0	0	1
Glascock, Georgia, US	13125	Georgia	2020-03-31	2020-04-03	2020-05-01	1	0	0	0	27	22	114.314820879495	21.44154377	Tuesday	2971	-3	-31	2020-04-08	2020-03-19	2020-05-21	2020-03-22	-8	12	-51	9	0	1	0	1	1	0	0	1
Glascock, Georgia, US	13125	Georgia	2020-04-01	2020-04-03	2020-05-01	1	0	0	0	9	22.4285714285714	114.314820879495	21.44154377	Wednesday	2971	-2	-30	2020-04-08	2020-03-19	2020-05-21	2020-03-22	-7	13	-50	10	0	1	0	1	1	0	0	1
Glascock, Georgia, US	13125	Georgia	2020-04-02	2020-04-03	2020-05-01	1	0	0	0	7	21.7142857142857	114.314820879495	21.44154377	Thursday	2971	-1	-29	2020-04-08	2020-03-19	2020-05-21	2020-03-22	-6	14	-49	11	0	1	0	1	1	0	0	1
Glascock, Georgia, US	13125	Georgia	2020-04-03	2020-04-03	2020-05-01	1	0	0	0	18	22.5714285714286	114.314820879495	21.44154377	Friday	2971	0	-28	2020-04-08	2020-03-19	2020-05-21	2020-03-22	-5	15	-48	12	0	1	0	1	1	0	0	1
Glascock, Georgia, US	13125	Georgia	2020-04-04	2020-04-03	2020-05-01	1	1	0	0	36	22.8571428571429	114.314820879495	21.44154377	Saturday	2971	1	-27	2020-04-08	2020-03-19	2020-05-21	2020-03-22	-4	16	-47	13	0	1	0	1	1	0	0	1
Glascock, Georgia, US	13125	Georgia	2020-04-05	2020-04-03	2020-05-01	1	1	0	0	41	22.5714285714286	114.314820879495	21.44154377	Sunday	2971	2	-26	2020-04-08	2020-03-19	2020-05-21	2020-03-22	-3	17	-46	14	0	1	0	1	1	0	0	1
Glascock, Georgia, US	13125	Georgia	2020-04-06	2020-04-03	2020-05-01	1	1	0	0	23	23	114.314820879495	21.44154377	Monday	2971	3	-25	2020-04-08	2020-03-19	2020-05-21	2020-03-22	-2	18	-45	15	0	1	0	1	1	0	0	1
Glascock, Georgia, US	13125	Georgia	2020-04-07	2020-04-03	2020-05-01	1	1	0	0	13	21	114.314820879495	21.44154377	Tuesday	2971	4	-24	2020-04-08	2020-03-19	2020-05-21	2020-03-22	-1	19	-44	16	0	1	0	1	1	0	0	1
Glascock, Georgia, US	13125	Georgia	2020-04-08	2020-04-03	2020-05-01	1	1	0	0	18	22.2857142857143	114.314820879495	21.44154377	Wednesday	2971	5	-23	2020-04-08	2020-03-19	2020-05-21	2020-03-22	0	20	-43	17	0	1	0	1	1	0	0	1
Glascock, Georgia, US	13125	Georgia	2020-04-09	2020-04-03	2020-05-01	1	1	0	0	16	23.5714285714286	114.314820879495	21.44154377	Thursday	2971	6	-22	2020-04-08	2020-03-19	2020-05-21	2020-03-22	1	21	-42	18	1	1	0	1	1	1	0	1
Glascock, Georgia, US	13125	Georgia	2020-04-10	2020-04-03	2020-05-01	1	1	0	0	24	24.4285714285714	114.314820879495	21.44154377	Friday	2971	7	-21	2020-04-08	2020-03-19	2020-05-21	2020-03-22	2	22	-41	19	1	1	0	1	1	1	0	1
Glascock, Georgia, US	13125	Georgia	2020-04-11	2020-04-03	2020-05-01	1	1	0	0	34	24.1428571428571	114.314820879495	21.44154377	Saturday	2971	8	-20	2020-04-08	2020-03-19	2020-05-21	2020-03-22	3	23	-40	20	1	1	0	1	1	1	0	1
Glascock, Georgia, US	13125	Georgia	2020-04-12	2020-04-03	2020-05-01	1	1	0	0	60	26.8571428571429	114.314820879495	21.44154377	Sunday	2971	9	-19	2020-04-08	2020-03-19	2020-05-21	2020-03-22	4	24	-39	21	1	1	0	1	1	1	0	1
Glascock, Georgia, US	13125	Georgia	2020-04-13	2020-04-03	2020-05-01	1	1	0	0	30	27.8571428571429	114.314820879495	21.44154377	Monday	2971	10	-18	2020-04-08	2020-03-19	2020-05-21	2020-03-22	5	25	-38	22	1	1	0	1	1	1	0	1
Glascock, Georgia, US	13125	Georgia	2020-04-14	2020-04-03	2020-05-01	1	1	0	0	14	28	114.314820879495	21.44154377	Tuesday	2971	11	-17	2020-04-08	2020-03-19	2020-05-21	2020-03-22	6	26	-37	23	1	1	0	1	1	1	0	1
Glascock, Georgia, US	13125	Georgia	2020-04-15	2020-04-03	2020-05-01	1	1	0	0	23	28.7142857142857	114.314820879495	21.44154377	Wednesday	2971	12	-16	2020-04-08	2020-03-19	2020-05-21	2020-03-22	7	27	-36	24	1	1	0	1	1	1	0	1
Glascock, Georgia, US	13125	Georgia	2020-04-16	2020-04-03	2020-05-01	1	1	0	0	11	28	114.314820879495	21.44154377	Thursday	2971	13	-15	2020-04-08	2020-03-19	2020-05-21	2020-03-22	8	28	-35	25	1	1	0	1	1	1	0	1
Glascock, Georgia, US	13125	Georgia	2020-04-17	2020-04-03	2020-05-01	1	1	0	0	14	26.5714285714286	114.314820879495	21.44154377	Friday	2971	14	-14	2020-04-08	2020-03-19	2020-05-21	2020-03-22	9	29	-34	26	1	1	0	1	1	1	0	1
Glascock, Georgia, US	13125	Georgia	2020-04-18	2020-04-03	2020-05-01	1	1	0	0	35	26.7142857142857	114.314820879495	21.44154377	Saturday	2971	15	-13	2020-04-08	2020-03-19	2020-05-21	2020-03-22	10	30	-33	27	1	1	0	1	1	1	0	1
Glascock, Georgia, US	13125	Georgia	2020-04-19	2020-04-03	2020-05-01	1	1	0	0	63	27.1428571428571	114.314820879495	21.44154377	Sunday	2971	16	-12	2020-04-08	2020-03-19	2020-05-21	2020-03-22	11	31	-32	28	1	1	0	1	1	1	0	1
Glascock, Georgia, US	13125	Georgia	2020-04-20	2020-04-03	2020-05-01	1	1	0	0	28	26.8571428571429	114.314820879495	21.44154377	Monday	2971	17	-11	2020-04-08	2020-03-19	2020-05-21	2020-03-22	12	32	-31	29	1	1	0	1	1	1	0	1
Glascock, Georgia, US	13125	Georgia	2020-04-21	2020-04-03	2020-05-01	1	1	0	0	15	27	114.314820879495	21.44154377	Tuesday	2971	18	-10	2020-04-08	2020-03-19	2020-05-21	2020-03-22	13	33	-30	30	1	1	0	1	1	1	0	1
Glascock, Georgia, US	13125	Georgia	2020-04-22	2020-04-03	2020-05-01	1	1	0	0	21	26.7142857142857	114.314820879495	21.44154377	Wednesday	2971	19	-9	2020-04-08	2020-03-19	2020-05-21	2020-03-22	14	34	-29	31	1	1	0	1	1	1	0	1
Glascock, Georgia, US	13125	Georgia	2020-04-23	2020-04-03	2020-05-01	1	1	0	0	24	28.5714285714286	114.314820879495	21.44154377	Thursday	2971	20	-8	2020-04-08	2020-03-19	2020-05-21	2020-03-22	15	35	-28	32	1	1	0	1	1	1	0	1
Glascock, Georgia, US	13125	Georgia	2020-04-24	2020-04-03	2020-05-01	1	1	0	0	18	29.1428571428571	114.314820879495	21.44154377	Friday	2971	21	-7	2020-04-08	2020-03-19	2020-05-21	2020-03-22	16	36	-27	33	1	1	0	1	1	1	0	1
Glascock, Georgia, US	13125	Georgia	2020-04-25	2020-04-03	2020-05-01	1	1	0	0	29	28.2857142857143	114.314820879495	21.44154377	Saturday	2971	22	-6	2020-04-08	2020-03-19	2020-05-21	2020-03-22	17	37	-26	34	1	1	0	1	1	1	0	1
Glascock, Georgia, US	13125	Georgia	2020-04-26	2020-04-03	2020-05-01	1	1	0	0	47	26	114.314820879495	21.44154377	Sunday	2971	23	-5	2020-04-08	2020-03-19	2020-05-21	2020-03-22	18	38	-25	35	1	1	0	1	1	1	0	1
Glascock, Georgia, US	13125	Georgia	2020-04-27	2020-04-03	2020-05-01	1	1	0	0	19	24.7142857142857	114.314820879495	21.44154377	Monday	2971	24	-4	2020-04-08	2020-03-19	2020-05-21	2020-03-22	19	39	-24	36	1	1	0	1	1	1	0	1
Glascock, Georgia, US	13125	Georgia	2020-04-28	2020-04-03	2020-05-01	1	1	0	0	19	25.2857142857143	114.314820879495	21.44154377	Tuesday	2971	25	-3	2020-04-08	2020-03-19	2020-05-21	2020-03-22	20	40	-23	37	1	1	0	1	1	1	0	1
Glascock, Georgia, US	13125	Georgia	2020-04-29	2020-04-03	2020-05-01	1	1	0	0	23	25.5714285714286	114.314820879495	21.44154377	Wednesday	2971	26	-2	2020-04-08	2020-03-19	2020-05-21	2020-03-22	21	41	-22	38	1	1	0	1	1	1	0	1
Glascock, Georgia, US	13125	Georgia	2020-04-30	2020-04-03	2020-05-01	1	1	0	0	21	25.1428571428571	114.314820879495	21.44154377	Thursday	2971	27	-1	2020-04-08	2020-03-19	2020-05-21	2020-03-22	22	42	-21	39	1	1	0	1	1	1	0	1
Glascock, Georgia, US	13125	Georgia	2020-05-01	2020-04-03	2020-05-01	0	1	0	0	10	24	114.314820879495	21.44154377	Friday	2971	28	0	2020-04-08	2020-03-19	2020-05-21	2020-03-22	23	43	-20	40	1	1	0	1	1	1	0	1
Glascock, Georgia, US	13125	Georgia	2020-05-02	2020-04-03	2020-05-01	0	1	0	0	18	22.4285714285714	114.314820879495	21.44154377	Saturday	2971	29	1	2020-04-08	2020-03-19	2020-05-21	2020-03-22	24	44	-19	41	1	1	0	1	1	1	0	1
Glascock, Georgia, US	13125	Georgia	2020-05-03	2020-04-03	2020-05-01	0	1	0	0	34	20.5714285714286	114.314820879495	21.44154377	Sunday	2971	30	2	2020-04-08	2020-03-19	2020-05-21	2020-03-22	25	45	-18	42	1	1	0	1	1	1	0	1
Glascock, Georgia, US	13125	Georgia	2020-05-04	2020-04-03	2020-05-01	0	1	0	0	31	22.2857142857143	114.314820879495	21.44154377	Monday	2971	31	3	2020-04-08	2020-03-19	2020-05-21	2020-03-22	26	46	-17	43	1	1	0	1	1	1	0	1
Glascock, Georgia, US	13125	Georgia	2020-05-05	2020-04-03	2020-05-01	0	1	0	0	19	22.2857142857143	114.314820879495	21.44154377	Tuesday	2971	32	4	2020-04-08	2020-03-19	2020-05-21	2020-03-22	27	47	-16	44	1	1	0	1	1	1	0	1
Glascock, Georgia, US	13125	Georgia	2020-05-06	2020-04-03	2020-05-01	0	1	0	0	24	22.4285714285714	114.314820879495	21.44154377	Wednesday	2971	33	5	2020-04-08	2020-03-19	2020-05-21	2020-03-22	28	48	-15	45	1	1	0	1	1	1	0	1
Glascock, Georgia, US	13125	Georgia	2020-05-07	2020-04-03	2020-05-01	0	1	3.36587007741501	0.480838582487859	25	23	114.314820879495	21.44154377	Thursday	2971	34	6	2020-04-08	2020-03-19	2020-05-21	2020-03-22	29	49	-14	46	1	1	0	1	1	1	0	1
Glascock, Georgia, US	13125	Georgia	2020-05-08	2020-04-03	2020-05-01	0	1	3.36587007741501	0.961677164975718	13	23.4285714285714	114.314820879495	21.44154377	Friday	2971	35	7	2020-04-08	2020-03-19	2020-05-21	2020-03-22	30	50	-13	47	1	1	0	1	1	1	0	1
Glascock, Georgia, US	13125	Georgia	2020-05-09	2020-04-03	2020-05-01	0	1	3.36587007741501	1.44251574746358	28	24.8571428571429	114.314820879495	21.44154377	Saturday	2971	36	8	2020-04-08	2020-03-19	2020-05-21	2020-03-22	31	51	-12	48	1	1	0	1	1	1	0	1
Glascock, Georgia, US	13125	Georgia	2020-05-10	2020-04-03	2020-05-01	0	1	3.36587007741501	1.92335432995144	45	26.4285714285714	114.314820879495	21.44154377	Sunday	2971	37	9	2020-04-08	2020-03-19	2020-05-21	2020-03-22	32	52	-11	49	1	1	0	1	1	1	0	1
Glascock, Georgia, US	13125	Georgia	2020-05-11	2020-04-03	2020-05-01	0	1	3.36587007741501	2.40419291243929	22	25.1428571428571	114.314820879495	21.44154377	Monday	2971	38	10	2020-04-08	2020-03-19	2020-05-21	2020-03-22	33	53	-10	50	1	1	0	1	1	1	0	1
Glascock, Georgia, US	13125	Georgia	2020-05-12	2020-04-03	2020-05-01	0	1	3.36587007741501	2.88503149492715	26	26.1428571428571	114.314820879495	21.44154377	Tuesday	2971	39	11	2020-04-08	2020-03-19	2020-05-21	2020-03-22	34	54	-9	51	1	1	0	1	1	1	0	1
Glascock, Georgia, US	13125	Georgia	2020-05-13	2020-04-03	2020-05-01	0	1	3.36587007741501	3.36587007741501	14	24.7142857142857	114.314820879495	21.44154377	Wednesday	2971	40	12	2020-04-08	2020-03-19	2020-05-21	2020-03-22	35	55	-8	52	1	1	0	1	1	1	0	1
Glascock, Georgia, US	13125	Georgia	2020-05-14	2020-04-03	2020-05-01	0	1	3.36587007741501	3.36587007741501	21	24.1428571428571	114.314820879495	21.44154377	Thursday	2971	41	13	2020-04-08	2020-03-19	2020-05-21	2020-03-22	36	56	-7	53	1	1	0	1	1	1	0	1
Glascock, Georgia, US	13125	Georgia	2020-05-15	2020-04-03	2020-05-01	0	1	3.36587007741501	3.36587007741501	18	24.8571428571429	114.314820879495	21.44154377	Friday	2971	42	14	2020-04-08	2020-03-19	2020-05-21	2020-03-22	37	57	-6	54	1	1	0	1	1	1	0	1
Glascock, Georgia, US	13125	Georgia	2020-05-16	2020-04-03	2020-05-01	0	1	3.36587007741501	3.36587007741501	28	24.8571428571429	114.314820879495	21.44154377	Saturday	2971	43	15	2020-04-08	2020-03-19	2020-05-21	2020-03-22	38	58	-5	55	1	1	0	1	1	1	0	1
Glascock, Georgia, US	13125	Georgia	2020-05-17	2020-04-03	2020-05-01	0	1	3.36587007741501	3.36587007741501	57	26.5714285714286	114.314820879495	21.44154377	Sunday	2971	44	16	2020-04-08	2020-03-19	2020-05-21	2020-03-22	39	59	-4	56	1	1	0	1	1	1	0	1
Glascock, Georgia, US	13125	Georgia	2020-05-18	2020-04-03	2020-05-01	0	1	3.36587007741501	3.36587007741501	21	26.4285714285714	114.314820879495	21.44154377	Monday	2971	45	17	2020-04-08	2020-03-19	2020-05-21	2020-03-22	40	60	-3	57	1	1	0	1	1	1	0	1
Glascock, Georgia, US	13125	Georgia	2020-05-19	2020-04-03	2020-05-01	0	1	3.36587007741501	3.36587007741501	17	25.1428571428571	114.314820879495	21.44154377	Tuesday	2971	46	18	2020-04-08	2020-03-19	2020-05-21	2020-03-22	41	61	-2	58	1	1	0	1	1	1	0	1
Glascock, Georgia, US	13125	Georgia	2020-05-20	2020-04-03	2020-05-01	0	1	3.36587007741501	3.36587007741501	28	27.1428571428571	114.314820879495	21.44154377	Wednesday	2971	47	19	2020-04-08	2020-03-19	2020-05-21	2020-03-22	42	62	-1	59	1	1	0	1	1	1	0	1
Glascock, Georgia, US	13125	Georgia	2020-05-21	2020-04-03	2020-05-01	0	1	3.36587007741501	3.36587007741501	10	25.5714285714286	114.314820879495	21.44154377	Thursday	2971	48	20	2020-04-08	2020-03-19	2020-05-21	2020-03-22	43	63	0	60	1	1	0	1	0	1	0	1
Glascock, Georgia, US	13125	Georgia	2020-05-22	2020-04-03	2020-05-01	0	1	3.36587007741501	3.36587007741501	19	25.7142857142857	114.314820879495	21.44154377	Friday	2971	49	21	2020-04-08	2020-03-19	2020-05-21	2020-03-22	44	64	1	61	1	1	1	1	0	1	0	1
Glascock, Georgia, US	13125	Georgia	2020-05-23	2020-04-03	2020-05-01	0	1	3.36587007741501	3.36587007741501	40	27.4285714285714	114.314820879495	21.44154377	Saturday	2971	50	22	2020-04-08	2020-03-19	2020-05-21	2020-03-22	45	65	2	62	1	1	1	1	0	1	0	1
Glascock, Georgia, US	13125	Georgia	2020-05-24	2020-04-03	2020-05-01	0	1	3.36587007741501	3.36587007741501	55	27.1428571428571	114.314820879495	21.44154377	Sunday	2971	51	23	2020-04-08	2020-03-19	2020-05-21	2020-03-22	46	66	3	63	1	1	1	1	0	1	0	1
Glascock, Georgia, US	13125	Georgia	2020-05-25	2020-04-03	2020-05-01	0	1	3.36587007741501	3.36587007741501	42	30.1428571428571	114.314820879495	21.44154377	Monday	2971	52	24	2020-04-08	2020-03-19	2020-05-21	2020-03-22	47	67	4	64	1	1	1	1	0	1	0	1
Glascock, Georgia, US	13125	Georgia	2020-05-26	2020-04-03	2020-05-01	0	1	3.36587007741501	3.36587007741501	28	31.7142857142857	114.314820879495	21.44154377	Tuesday	2971	53	25	2020-04-08	2020-03-19	2020-05-21	2020-03-22	48	68	5	65	1	1	1	1	0	1	0	1
Glascock, Georgia, US	13125	Georgia	2020-05-27	2020-04-03	2020-05-01	0	1	3.36587007741501	3.36587007741501	23	31	114.314820879495	21.44154377	Wednesday	2971	54	26	2020-04-08	2020-03-19	2020-05-21	2020-03-22	49	69	6	66	1	1	1	1	0	1	0	1
Glascock, Georgia, US	13125	Georgia	2020-05-28	2020-04-03	2020-05-01	0	1	3.36587007741501	3.36587007741501	20	32.4285714285714	114.314820879495	21.44154377	Thursday	2971	55	27	2020-04-08	2020-03-19	2020-05-21	2020-03-22	50	70	7	67	1	1	1	1	0	1	0	1
Glascock, Georgia, US	13125	Georgia	2020-05-29	2020-04-03	2020-05-01	0	1	3.36587007741501	3.36587007741501	13	31.5714285714286	114.314820879495	21.44154377	Friday	2971	56	28	2020-04-08	2020-03-19	2020-05-21	2020-03-22	51	71	8	68	1	1	1	1	0	1	0	1
Glascock, Georgia, US	13125	Georgia	2020-05-30	2020-04-03	2020-05-01	0	1	3.36587007741501	3.36587007741501	37	31.1428571428571	114.314820879495	21.44154377	Saturday	2971	57	29	2020-04-08	2020-03-19	2020-05-21	2020-03-22	52	72	9	69	1	1	1	1	0	1	0	1
Glascock, Georgia, US	13125	Georgia	2020-05-31	2020-04-03	2020-05-01	0	1	3.36587007741501	3.36587007741501	55	31.1428571428571	114.314820879495	21.44154377	Sunday	2971	58	30	2020-04-08	2020-03-19	2020-05-21	2020-03-22	53	73	10	70	1	1	1	1	0	1	0	1
Glascock, Georgia, US	13125	Georgia	2020-06-01	2020-04-03	2020-05-01	0	1	3.36587007741501	3.36587007741501	18	27.7142857142857	114.314820879495	21.44154377	Monday	2971	59	31	2020-04-08	2020-03-19	2020-05-21	2020-03-22	54	74	11	71	1	1	1	1	0	1	0	1
Glascock, Georgia, US	13125	Georgia	2020-06-02	2020-04-03	2020-05-01	0	1	3.36587007741501	3.36587007741501	24	27.1428571428571	114.314820879495	21.44154377	Tuesday	2971	60	32	2020-04-08	2020-03-19	2020-05-21	2020-03-22	55	75	12	72	1	1	1	1	0	1	0	1
Glascock, Georgia, US	13125	Georgia	2020-06-03	2020-04-03	2020-05-01	0	1	3.36587007741501	3.36587007741501	18	26.4285714285714	114.314820879495	21.44154377	Wednesday	2971	61	33	2020-04-08	2020-03-19	2020-05-21	2020-03-22	56	76	13	73	1	1	1	1	0	1	0	1
Glascock, Georgia, US	13125	Georgia	2020-06-04	2020-04-03	2020-05-01	0	1	3.36587007741501	3.36587007741501	11	25.1428571428571	114.314820879495	21.44154377	Thursday	2971	62	34	2020-04-08	2020-03-19	2020-05-21	2020-03-22	57	77	14	74	1	1	1	1	0	1	0	1
Glascock, Georgia, US	13125	Georgia	2020-06-05	2020-04-03	2020-05-01	0	1	3.36587007741501	3.36587007741501	25	26.8571428571429	114.314820879495	21.44154377	Friday	2971	63	35	2020-04-08	2020-03-19	2020-05-21	2020-03-22	58	78	15	75	1	1	1	1	0	1	0	1
Glascock, Georgia, US	13125	Georgia	2020-06-06	2020-04-03	2020-05-01	0	1	3.36587007741501	3.36587007741501	12	23.2857142857143	114.314820879495	21.44154377	Saturday	2971	64	36	2020-04-08	2020-03-19	2020-05-21	2020-03-22	59	79	16	76	1	1	1	1	0	1	0	1
Glascock, Georgia, US	13125	Georgia	2020-06-07	2020-04-03	2020-05-01	0	1	3.36587007741501	3.36587007741501	50	22.5714285714286	114.314820879495	21.44154377	Sunday	2971	65	37	2020-04-08	2020-03-19	2020-05-21	2020-03-22	60	80	17	77	1	1	1	1	0	1	0	1
Glascock, Georgia, US	13125	Georgia	2020-06-08	2020-04-03	2020-05-01	0	1	3.36587007741501	3.36587007741501	30	24.2857142857143	114.314820879495	21.44154377	Monday	2971	66	38	2020-04-08	2020-03-19	2020-05-21	2020-03-22	61	81	18	78	1	1	1	1	0	1	0	1
Glascock, Georgia, US	13125	Georgia	2020-06-09	2020-04-03	2020-05-01	0	1	3.36587007741501	3.36587007741501	19	23.5714285714286	114.314820879495	21.44154377	Tuesday	2971	67	39	2020-04-08	2020-03-19	2020-05-21	2020-03-22	62	82	19	79	1	1	1	1	0	1	0	1
Glascock, Georgia, US	13125	Georgia	2020-06-10	2020-04-03	2020-05-01	0	1	3.36587007741501	3.36587007741501	35	26	114.314820879495	21.44154377	Wednesday	2971	68	40	2020-04-08	2020-03-19	2020-05-21	2020-03-22	63	83	20	80	1	1	1	1	0	1	0	1
Glascock, Georgia, US	13125	Georgia	2020-06-11	2020-04-03	2020-05-01	0	1	3.36587007741501	3.36587007741501	12	26.1428571428571	114.314820879495	21.44154377	Thursday	2971	69	41	2020-04-08	2020-03-19	2020-05-21	2020-03-22	64	84	21	81	1	1	1	1	0	1	0	1
Glascock, Georgia, US	13125	Georgia	2020-06-12	2020-04-03	2020-05-01	0	1	3.36587007741501	3.36587007741501	18	25.1428571428571	114.314820879495	21.44154377	Friday	2971	70	42	2020-04-08	2020-03-19	2020-05-21	2020-03-22	65	85	22	82	1	1	1	1	0	1	0	1
Glascock, Georgia, US	13125	Georgia	2020-06-13	2020-04-03	2020-05-01	0	1	3.36587007741501	3.36587007741501	24	26.8571428571429	114.314820879495	21.44154377	Saturday	2971	71	43	2020-04-08	2020-03-19	2020-05-21	2020-03-22	66	86	23	83	1	1	1	1	0	1	0	1
Glascock, Georgia, US	13125	Georgia	2020-06-14	2020-04-03	2020-05-01	0	1	3.36587007741501	3.36587007741501	39	25.2857142857143	114.314820879495	21.44154377	Sunday	2971	72	44	2020-04-08	2020-03-19	2020-05-21	2020-03-22	67	87	24	84	1	1	1	1	0	1	0	1
Glascock, Georgia, US	13125	Georgia	2020-06-15	2020-04-03	2020-05-01	0	1	3.36587007741501	3.36587007741501	46	27.5714285714286	114.314820879495	21.44154377	Monday	2971	73	45	2020-04-08	2020-03-19	2020-05-21	2020-03-22	68	88	25	85	1	1	1	1	0	1	0	1
Glascock, Georgia, US	13125	Georgia	2020-06-16	2020-04-03	2020-05-01	0	1	3.36587007741501	3.36587007741501	31	29.2857142857143	114.314820879495	21.44154377	Tuesday	2971	74	46	2020-04-08	2020-03-19	2020-05-21	2020-03-22	69	89	26	86	1	1	1	1	0	1	0	1
Glascock, Georgia, US	13125	Georgia	2020-06-17	2020-04-03	2020-05-01	0	1	6.73174015483002	3.84670865990287	31	28.7142857142857	114.314820879495	21.44154377	Wednesday	2971	75	47	2020-04-08	2020-03-19	2020-05-21	2020-03-22	70	90	27	87	1	1	1	1	0	1	0	1
Glascock, Georgia, US	13125	Georgia	2020-06-18	2020-04-03	2020-05-01	0	1	6.73174015483002	4.32754724239073	21	30	114.314820879495	21.44154377	Thursday	2971	76	48	2020-04-08	2020-03-19	2020-05-21	2020-03-22	71	91	28	88	1	1	1	1	0	1	0	1
Glascock, Georgia, US	13125	Georgia	2020-06-19	2020-04-03	2020-05-01	0	1	6.73174015483002	4.80838582487859	26	31.1428571428571	114.314820879495	21.44154377	Friday	2971	77	49	2020-04-08	2020-03-19	2020-05-21	2020-03-22	72	92	29	89	1	1	1	1	0	1	0	1
Glascock, Georgia, US	13125	Georgia	2020-06-20	2020-04-03	2020-05-01	0	1	10.097610232245	5.77006298985431	31	32.1428571428571	114.314820879495	21.44154377	Saturday	2971	78	50	2020-04-08	2020-03-19	2020-05-21	2020-03-22	73	93	30	90	1	1	1	1	0	1	0	1
Glascock, Georgia, US	13125	Georgia	2020-06-21	2020-04-03	2020-05-01	0	1	10.097610232245	6.73174015483002	40	32.2857142857143	114.314820879495	21.44154377	Sunday	2971	79	51	2020-04-08	2020-03-19	2020-05-21	2020-03-22	74	94	31	91	1	1	1	1	0	1	0	1
Glascock, Georgia, US	13125	Georgia	2020-06-22	2020-04-03	2020-05-01	0	1	10.097610232245	7.69341731980574	37	31	114.314820879495	21.44154377	Monday	2971	80	52	2020-04-08	2020-03-19	2020-05-21	2020-03-22	75	95	32	92	1	1	1	1	0	1	0	1
Glascock, Georgia, US	13125	Georgia	2020-06-23	2020-04-03	2020-05-01	0	1	10.097610232245	8.65509448478146	25	30.1428571428571	114.314820879495	21.44154377	Tuesday	2971	81	53	2020-04-08	2020-03-19	2020-05-21	2020-03-22	76	96	33	93	1	1	1	1	0	1	0	1
Glascock, Georgia, US	13125	Georgia	2020-06-24	2020-04-03	2020-05-01	0	1	10.097610232245	9.13593306726932	25	29.2857142857143	114.314820879495	21.44154377	Wednesday	2971	82	54	2020-04-08	2020-03-19	2020-05-21	2020-03-22	77	97	34	94	1	1	1	1	0	1	0	1
Glascock, Georgia, US	13125	Georgia	2020-06-25	2020-04-03	2020-05-01	0	1	10.097610232245	9.61677164975718	16	28.5714285714286	114.314820879495	21.44154377	Thursday	2971	83	55	2020-04-08	2020-03-19	2020-05-21	2020-03-22	78	98	35	95	1	1	1	1	0	1	0	1
Glascock, Georgia, US	13125	Georgia	2020-06-26	2020-04-03	2020-05-01	0	1	16.8293503870751	11.0592873972208	24	28.2857142857143	114.314820879495	21.44154377	Friday	2971	84	56	2020-04-08	2020-03-19	2020-05-21	2020-03-22	79	99	36	96	1	1	1	1	0	1	0	1
Glascock, Georgia, US	13125	Georgia	2020-06-27	2020-04-03	2020-05-01	0	1	16.8293503870751	12.0209645621965	33	28.5714285714286	114.314820879495	21.44154377	Saturday	2971	85	57	2020-04-08	2020-03-19	2020-05-21	2020-03-22	80	100	37	97	1	1	1	1	0	1	0	1
Glascock, Georgia, US	13125	Georgia	2020-06-28	2020-04-03	2020-05-01	0	1	23.5610905419051	13.9443188921479	52	30.2857142857143	114.314820879495	21.44154377	Sunday	2971	86	58	2020-04-08	2020-03-19	2020-05-21	2020-03-22	81	101	38	98	1	1	1	1	0	1	0	1
Glascock, Georgia, US	13125	Georgia	2020-06-29	2020-04-03	2020-05-01	0	1	26.9269606193201	16.3485118045872	41	30.8571428571429	114.314820879495	21.44154377	Monday	2971	87	59	2020-04-08	2020-03-19	2020-05-21	2020-03-22	82	102	39	99	1	1	1	1	0	1	0	1
Glascock, Georgia, US	13125	Georgia	2020-06-30	2020-04-03	2020-05-01	0	1	23.5610905419051	18.2718661345386	25	30.8571428571429	114.314820879495	21.44154377	Tuesday	2971	88	60	2020-04-08	2020-03-19	2020-05-21	2020-03-22	83	103	40	100	1	1	1	1	0	1	0	1
Glascock, Georgia, US	13125	Georgia	2020-07-01	2020-04-03	2020-05-01	0	1	23.5610905419051	20.1952204644901	35	32.2857142857143	114.314820879495	21.44154377	Wednesday	2971	89	61	2020-04-08	2020-03-19	2020-05-21	2020-03-22	84	104	41	101	1	1	1	1	0	1	0	1
Glascock, Georgia, US	13125	Georgia	2020-07-02	2020-04-03	2020-05-01	0	1	26.9269606193201	22.5994133769294	21	33	114.314820879495	21.44154377	Thursday	2971	90	62	2020-04-08	2020-03-19	2020-05-21	2020-03-22	85	105	42	102	1	1	1	1	0	1	0	1
Glascock, Georgia, US	13125	Georgia	2020-07-03	2020-04-03	2020-05-01	0	1	33.6587007741501	25.0036062893687	31	34	114.314820879495	21.44154377	Friday	2971	91	63	2020-04-08	2020-03-19	2020-05-21	2020-03-22	86	106	43	103	1	1	1	1	0	1	0	1
Glascock, Georgia, US	13125	Georgia	2020-07-04	2020-04-03	2020-05-01	0	1	33.6587007741501	27.407799201808	38	34.7142857142857	114.314820879495	21.44154377	Saturday	2971	92	64	2020-04-08	2020-03-19	2020-05-21	2020-03-22	87	107	44	104	1	1	1	1	0	1	0	1
Glascock, Georgia, US	13125	Georgia	2020-07-05	2020-04-03	2020-05-01	0	1	33.6587007741501	28.8503149492715	51	34.5714285714286	114.314820879495	21.44154377	Sunday	2971	93	65	2020-04-08	2020-03-19	2020-05-21	2020-03-22	88	108	45	105	1	1	1	1	0	1	0	1
Gloucester, New Jersey, US	34015	New Jersey	2020-03-01	2020-03-21	2020-06-09	1	0	0	35.5218338524083	42	35.4285714285714	66.6884088604008	895.2898349	Sunday	291636	-20	-100	2020-03-26	2020-03-06	2020-06-29	2020-04-30	-25	-5	-120	-60	0	0	0	0	1	0	1	0
Gloucester, New Jersey, US	34015	New Jersey	2020-03-02	2020-03-21	2020-06-09	1	0	0	30.3394699900881	15	33	66.6884088604008	895.2898349	Monday	291636	-19	-99	2020-03-26	2020-03-06	2020-06-29	2020-04-30	-24	-4	-119	-59	0	0	0	0	1	0	1	0
Gloucester, New Jersey, US	34015	New Jersey	2020-03-03	2020-03-21	2020-06-09	1	0	0	24.5533355807015	13	30.4285714285714	66.6884088604008	895.2898349	Tuesday	291636	-18	-98	2020-03-26	2020-03-06	2020-06-29	2020-04-30	-23	-3	-118	-58	0	0	0	0	1	0	1	0
Gloucester, New Jersey, US	34015	New Jersey	2020-03-04	2020-03-21	2020-06-09	1	0	0	18.4150016855261	13	28.7142857142857	66.6884088604008	895.2898349	Wednesday	291636	-17	-97	2020-03-26	2020-03-06	2020-06-29	2020-04-30	-22	-2	-117	-57	0	0	0	0	1	0	1	0
Gloucester, New Jersey, US	34015	New Jersey	2020-03-05	2020-03-21	2020-06-09	1	0	0	12.2766677903507	13	25.8571428571429	66.6884088604008	895.2898349	Thursday	291636	-16	-96	2020-03-26	2020-03-06	2020-06-29	2020-04-30	-21	-1	-116	-56	0	0	0	0	1	0	1	0
Gloucester, New Jersey, US	34015	New Jersey	2020-03-06	2020-03-21	2020-06-09	1	0	0	6.13833389517537	13	21.1428571428571	66.6884088604008	895.2898349	Friday	291636	-15	-95	2020-03-26	2020-03-06	2020-06-29	2020-04-30	-20	0	-115	-55	0	0	0	0	1	0	1	0
Gloucester, New Jersey, US	34015	New Jersey	2020-03-07	2020-03-21	2020-06-09	1	0	0	0	25	19.1428571428571	66.6884088604008	895.2898349	Saturday	291636	-14	-94	2020-03-26	2020-03-06	2020-06-29	2020-04-30	-19	1	-114	-54	0	1	0	0	1	0	1	1
Gloucester, New Jersey, US	34015	New Jersey	2020-03-08	2020-03-21	2020-06-09	1	0	0	0	39	18.7142857142857	66.6884088604008	895.2898349	Sunday	291636	-13	-93	2020-03-26	2020-03-06	2020-06-29	2020-04-30	-18	2	-113	-53	0	1	0	0	1	0	1	1
Gloucester, New Jersey, US	34015	New Jersey	2020-03-09	2020-03-21	2020-06-09	1	0	0	0	16	18.8571428571429	66.6884088604008	895.2898349	Monday	291636	-12	-92	2020-03-26	2020-03-06	2020-06-29	2020-04-30	-17	3	-112	-52	0	1	0	0	1	0	1	1
Gloucester, New Jersey, US	34015	New Jersey	2020-03-10	2020-03-21	2020-06-09	1	0	0	0	14	19	66.6884088604008	895.2898349	Tuesday	291636	-11	-91	2020-03-26	2020-03-06	2020-06-29	2020-04-30	-16	4	-111	-51	0	1	0	0	1	0	1	1
Gloucester, New Jersey, US	34015	New Jersey	2020-03-11	2020-03-21	2020-06-09	1	0	0	0	13	19	66.6884088604008	895.2898349	Wednesday	291636	-10	-90	2020-03-26	2020-03-06	2020-06-29	2020-04-30	-15	5	-110	-50	0	1	0	0	1	0	1	1
Gloucester, New Jersey, US	34015	New Jersey	2020-03-12	2020-03-21	2020-06-09	1	0	0	0	14	19.1428571428571	66.6884088604008	895.2898349	Thursday	291636	-9	-89	2020-03-26	2020-03-06	2020-06-29	2020-04-30	-14	6	-109	-49	0	1	0	0	1	0	1	1
Gloucester, New Jersey, US	34015	New Jersey	2020-03-13	2020-03-21	2020-06-09	1	0	0	0	14	19.2857142857143	66.6884088604008	895.2898349	Friday	291636	-8	-88	2020-03-26	2020-03-06	2020-06-29	2020-04-30	-13	7	-108	-48	0	1	0	0	1	0	1	1
Gloucester, New Jersey, US	34015	New Jersey	2020-03-14	2020-03-21	2020-06-09	1	0	0	0	36	20.8571428571429	66.6884088604008	895.2898349	Saturday	291636	-7	-87	2020-03-26	2020-03-06	2020-06-29	2020-04-30	-12	8	-107	-47	0	1	0	0	1	0	1	1
Gloucester, New Jersey, US	34015	New Jersey	2020-03-15	2020-03-21	2020-06-09	1	0	0	0	55	23.1428571428571	66.6884088604008	895.2898349	Sunday	291636	-6	-86	2020-03-26	2020-03-06	2020-06-29	2020-04-30	-11	9	-106	-46	0	1	0	0	1	0	1	1
Gloucester, New Jersey, US	34015	New Jersey	2020-03-16	2020-03-21	2020-06-09	1	0	0	0	28	24.8571428571429	66.6884088604008	895.2898349	Monday	291636	-5	-85	2020-03-26	2020-03-06	2020-06-29	2020-04-30	-10	10	-105	-45	0	1	0	0	1	0	1	1
Gloucester, New Jersey, US	34015	New Jersey	2020-03-17	2020-03-21	2020-06-09	1	0	0.0685786391254852	0.00979694844649788	40	28.5714285714286	66.6884088604008	895.2898349	Tuesday	291636	-4	-84	2020-03-26	2020-03-06	2020-06-29	2020-04-30	-9	11	-104	-44	0	1	0	0	1	0	1	1
Gloucester, New Jersey, US	34015	New Jersey	2020-03-18	2020-03-21	2020-06-09	1	0	0.0685786391254852	0.0195938968929958	43	32.8571428571429	66.6884088604008	895.2898349	Wednesday	291636	-3	-83	2020-03-26	2020-03-06	2020-06-29	2020-04-30	-8	12	-103	-43	0	1	0	0	1	0	1	1
Gloucester, New Jersey, US	34015	New Jersey	2020-03-19	2020-03-21	2020-06-09	1	0	0.0685786391254852	0.0293908453394937	47	37.5714285714286	66.6884088604008	895.2898349	Thursday	291636	-2	-82	2020-03-26	2020-03-06	2020-06-29	2020-04-30	-7	13	-102	-42	0	1	0	0	1	0	1	1
Gloucester, New Jersey, US	34015	New Jersey	2020-03-20	2020-03-21	2020-06-09	1	0	0.171446597813713	0.0538832164557384	41	41.4285714285714	66.6884088604008	895.2898349	Friday	291636	-1	-81	2020-03-26	2020-03-06	2020-06-29	2020-04-30	-6	14	-101	-41	0	1	0	0	1	0	1	1
Gloucester, New Jersey, US	34015	New Jersey	2020-03-21	2020-03-21	2020-06-09	1	0	0.205735917376456	0.083274061795232	61	45	66.6884088604008	895.2898349	Saturday	291636	0	-80	2020-03-26	2020-03-06	2020-06-29	2020-04-30	-5	15	-100	-40	0	1	0	0	1	0	1	1
Gloucester, New Jersey, US	34015	New Jersey	2020-03-22	2020-03-21	2020-06-09	1	1	0.274314556501941	0.122461855581224	78	48.2857142857143	66.6884088604008	895.2898349	Sunday	291636	1	-79	2020-03-26	2020-03-06	2020-06-29	2020-04-30	-4	16	-99	-39	0	1	0	0	1	0	1	1
Gloucester, New Jersey, US	34015	New Jersey	2020-03-23	2020-03-21	2020-06-09	1	1	0.445761154315654	0.18614202048346	65	53.5714285714286	66.6884088604008	895.2898349	Monday	291636	2	-78	2020-03-26	2020-03-06	2020-06-29	2020-04-30	-3	17	-98	-38	0	1	0	0	1	0	1	1
Gloucester, New Jersey, US	34015	New Jersey	2020-03-24	2020-03-21	2020-06-09	1	1	0.651497071692109	0.269416082278692	56	55.8571428571429	66.6884088604008	895.2898349	Tuesday	291636	3	-77	2020-03-26	2020-03-06	2020-06-29	2020-04-30	-2	18	-97	-37	0	1	0	0	1	0	1	1
Gloucester, New Jersey, US	34015	New Jersey	2020-03-25	2020-03-21	2020-06-09	1	1	0.78865434994308	0.37228404096692	62	58.5714285714286	66.6884088604008	895.2898349	Wednesday	291636	4	-76	2020-03-26	2020-03-06	2020-06-29	2020-04-30	-1	19	-96	-36	0	1	0	0	1	0	1	1
Gloucester, New Jersey, US	34015	New Jersey	2020-03-26	2020-03-21	2020-06-09	1	1	1.13154754557051	0.524136741887637	53	59.4285714285714	66.6884088604008	895.2898349	Thursday	291636	5	-75	2020-03-26	2020-03-06	2020-06-29	2020-04-30	0	20	-95	-35	0	1	0	0	1	0	1	1
Gloucester, New Jersey, US	34015	New Jersey	2020-03-27	2020-03-21	2020-06-09	1	1	1.3715727825097	0.69558333970135	55	61.4285714285714	66.6884088604008	895.2898349	Friday	291636	6	-74	2020-03-26	2020-03-06	2020-06-29	2020-04-30	1	21	-94	-34	1	1	0	0	1	1	1	1
Gloucester, New Jersey, US	34015	New Jersey	2020-03-28	2020-03-21	2020-06-09	1	1	1.74875529769987	0.916014679747552	75	63.4285714285714	66.6884088604008	895.2898349	Saturday	291636	7	-73	2020-03-26	2020-03-06	2020-06-29	2020-04-30	2	22	-93	-33	1	1	0	0	1	1	1	1
Gloucester, New Jersey, US	34015	New Jersey	2020-03-29	2020-03-21	2020-06-09	1	1	2.46883100851747	1.22951703003548	77	63.2857142857143	66.6884088604008	895.2898349	Sunday	291636	8	-72	2020-03-26	2020-03-06	2020-06-29	2020-04-30	3	23	-92	-32	1	1	0	0	1	1	1	1
Gloucester, New Jersey, US	34015	New Jersey	2020-03-30	2020-03-21	2020-06-09	1	1	3.05174944108409	1.6018010710024	60	62.5714285714286	66.6884088604008	895.2898349	Monday	291636	9	-71	2020-03-26	2020-03-06	2020-06-29	2020-04-30	4	24	-91	-31	1	1	0	0	1	1	1	1
Gloucester, New Jersey, US	34015	New Jersey	2020-03-31	2020-03-21	2020-06-09	1	1	3.90898243015266	2.06715612221105	61	63.2857142857143	66.6884088604008	895.2898349	Tuesday	291636	10	-70	2020-03-26	2020-03-06	2020-06-29	2020-04-30	5	25	-90	-30	1	1	0	0	1	1	1	1
Gloucester, New Jersey, US	34015	New Jersey	2020-04-01	2020-03-21	2020-06-09	1	1	5.10910861484865	2.68436387434042	59	62.8571428571429	66.6884088604008	895.2898349	Wednesday	291636	11	-69	2020-03-26	2020-03-06	2020-06-29	2020-04-30	6	26	-89	-29	1	1	0	0	1	1	1	1
Gloucester, New Jersey, US	34015	New Jersey	2020-04-02	2020-03-21	2020-06-09	1	1	5.7948950061035	3.35055636870228	59	63.7142857142857	66.6884088604008	895.2898349	Thursday	291636	12	-68	2020-03-26	2020-03-06	2020-06-29	2020-04-30	7	27	-88	-28	1	1	0	0	1	1	1	1
Gloucester, New Jersey, US	34015	New Jersey	2020-04-03	2020-03-21	2020-06-09	1	1	6.27494547998189	4.05103818262688	58	64.1428571428571	66.6884088604008	895.2898349	Friday	291636	13	-67	2020-03-26	2020-03-06	2020-06-29	2020-04-30	8	28	-87	-27	1	1	0	0	1	1	1	1
Gloucester, New Jersey, US	34015	New Jersey	2020-04-04	2020-03-21	2020-06-09	1	1	7.37220370598966	4.8543879552397	69	63.2857142857143	66.6884088604008	895.2898349	Saturday	291636	14	-66	2020-03-26	2020-03-06	2020-06-29	2020-04-30	9	29	-86	-26	1	1	0	0	1	1	1	1
Gloucester, New Jersey, US	34015	New Jersey	2020-04-05	2020-03-21	2020-06-09	1	1	8.50375125156016	5.71651941853152	75	63	66.6884088604008	895.2898349	Sunday	291636	15	-65	2020-03-26	2020-03-06	2020-06-29	2020-04-30	10	30	-85	-25	1	1	0	0	1	1	1	1
Gloucester, New Jersey, US	34015	New Jersey	2020-04-06	2020-03-21	2020-06-09	1	1	9.56672015800518	6.64722952094882	61	63.1428571428571	66.6884088604008	895.2898349	Monday	291636	16	-64	2020-03-26	2020-03-06	2020-06-29	2020-04-30	11	31	-84	-24	1	1	0	0	1	1	1	1
Gloucester, New Jersey, US	34015	New Jersey	2020-04-07	2020-03-21	2020-06-09	1	1	10.6639783840129	7.61222894292886	57	62.5714285714286	66.6884088604008	895.2898349	Tuesday	291636	17	-63	2020-03-26	2020-03-06	2020-06-29	2020-04-30	12	32	-83	-23	1	1	0	0	1	1	1	1
Gloucester, New Jersey, US	34015	New Jersey	2020-04-08	2020-03-21	2020-06-09	1	1	11.6583686513325	8.5478375195694	55	62	66.6884088604008	895.2898349	Wednesday	291636	18	-62	2020-03-26	2020-03-06	2020-06-29	2020-04-30	13	33	-82	-22	1	1	0	0	1	1	1	1
Gloucester, New Jersey, US	34015	New Jersey	2020-04-09	2020-03-21	2020-06-09	1	1	14.1614889794127	9.74306523004215	58	61.8571428571429	66.6884088604008	895.2898349	Thursday	291636	19	-61	2020-03-26	2020-03-06	2020-06-29	2020-04-30	14	34	-81	-21	1	1	0	0	1	1	1	1
Gloucester, New Jersey, US	34015	New Jersey	2020-04-10	2020-03-21	2020-06-09	1	1	15.3273258445459	11.0362624249799	60	62.1428571428571	66.6884088604008	895.2898349	Friday	291636	20	-60	2020-03-26	2020-03-06	2020-06-29	2020-04-30	15	35	-80	-20	1	1	0	0	1	1	1	1
Gloucester, New Jersey, US	34015	New Jersey	2020-04-11	2020-03-21	2020-06-09	1	1	16.6988986270556	12.3686474137036	66	61.7142857142857	66.6884088604008	895.2898349	Saturday	291636	21	-59	2020-03-26	2020-03-06	2020-06-29	2020-04-30	16	36	-79	-19	1	1	0	0	1	1	1	1
Gloucester, New Jersey, US	34015	New Jersey	2020-04-12	2020-03-21	2020-06-09	1	1	18.2419180073791	13.7598140931063	79	62.2857142857143	66.6884088604008	895.2898349	Sunday	291636	22	-58	2020-03-26	2020-03-06	2020-06-29	2020-04-30	17	37	-78	-18	1	1	0	0	1	1	1	1
Gloucester, New Jersey, US	34015	New Jersey	2020-04-13	2020-03-21	2020-06-09	1	1	19.4077548725123	15.1656761951787	70	63.5714285714286	66.6884088604008	895.2898349	Monday	291636	23	-57	2020-03-26	2020-03-06	2020-06-29	2020-04-30	18	38	-77	-17	1	1	0	0	1	1	1	1
Gloucester, New Jersey, US	34015	New Jersey	2020-04-14	2020-03-21	2020-06-09	1	1	20.1278305833299	16.5176550807954	56	63.4285714285714	66.6884088604008	895.2898349	Tuesday	291636	24	-56	2020-03-26	2020-03-06	2020-06-29	2020-04-30	19	39	-76	-16	1	1	0	0	1	1	1	1
Gloucester, New Jersey, US	34015	New Jersey	2020-04-15	2020-03-21	2020-06-09	1	1	20.642170376771	17.8010553272867	57	63.7142857142857	66.6884088604008	895.2898349	Wednesday	291636	25	-55	2020-03-26	2020-03-06	2020-06-29	2020-04-30	20	40	-75	-15	1	1	0	0	1	1	1	1
Gloucester, New Jersey, US	34015	New Jersey	2020-04-16	2020-03-21	2020-06-09	1	1	21.3965354071514	18.8346333883922	56	63.4285714285714	66.6884088604008	895.2898349	Thursday	291636	26	-54	2020-03-26	2020-03-06	2020-06-29	2020-04-30	21	41	-74	-14	1	1	0	0	1	1	1	1
Gloucester, New Jersey, US	34015	New Jersey	2020-04-17	2020-03-21	2020-06-09	1	1	22.7681081896611	19.8976022948372	53	62.4285714285714	66.6884088604008	895.2898349	Friday	291636	27	-53	2020-03-26	2020-03-06	2020-06-29	2020-04-30	22	42	-73	-13	1	1	0	0	1	1	1	1
Gloucester, New Jersey, US	34015	New Jersey	2020-04-18	2020-03-21	2020-06-09	1	1	23.4196052613532	20.857703242594	66	62.4285714285714	66.6884088604008	895.2898349	Saturday	291636	28	-52	2020-03-26	2020-03-06	2020-06-29	2020-04-30	23	43	-72	-12	1	1	0	0	1	1	1	1
Gloucester, New Jersey, US	34015	New Jersey	2020-04-19	2020-03-21	2020-06-09	1	1	25.2712285177413	21.86189045836	70	61.1428571428571	66.6884088604008	895.2898349	Sunday	291636	29	-51	2020-03-26	2020-03-06	2020-06-29	2020-04-30	24	44	-71	-11	1	1	0	0	1	1	1	1
Gloucester, New Jersey, US	34015	New Jersey	2020-04-20	2020-03-21	2020-06-09	1	1	26.4027760633118	22.8611791999028	55	59	66.6884088604008	895.2898349	Monday	291636	30	-50	2020-03-26	2020-03-06	2020-06-29	2020-04-30	25	45	-70	-10	1	1	0	0	1	1	1	1
Gloucester, New Jersey, US	34015	New Jersey	2020-04-21	2020-03-21	2020-06-09	1	1	27.705770206696	23.9437420032408	57	59.1428571428571	66.6884088604008	895.2898349	Tuesday	291636	31	-49	2020-03-26	2020-03-06	2020-06-29	2020-04-30	26	46	-69	-9	1	1	0	0	1	1	1	1
Gloucester, New Jersey, US	34015	New Jersey	2020-04-22	2020-03-21	2020-06-09	1	1	29.3516575457077	25.1879544559461	52	58.4285714285714	66.6884088604008	895.2898349	Wednesday	291636	32	-48	2020-03-26	2020-03-06	2020-06-29	2020-04-30	27	47	-68	-8	1	1	0	0	1	1	1	1
Gloucester, New Jersey, US	34015	New Jersey	2020-04-23	2020-03-21	2020-06-09	1	1	30.8260982869056	26.5350348673395	55	58.2857142857143	66.6884088604008	895.2898349	Thursday	291636	33	-47	2020-03-26	2020-03-06	2020-06-29	2020-04-30	28	48	-67	-7	1	1	0	0	1	1	1	1
Gloucester, New Jersey, US	34015	New Jersey	2020-04-24	2020-03-21	2020-06-09	1	1	31.6490419564114	27.803739691161	56	58.7142857142857	66.6884088604008	895.2898349	Friday	291636	34	-46	2020-03-26	2020-03-06	2020-06-29	2020-04-30	29	49	-66	-6	1	1	0	0	1	1	1	1
Gloucester, New Jersey, US	34015	New Jersey	2020-04-25	2020-03-21	2020-06-09	1	1	32.5405642650427	29.1067338345452	55	57.1428571428571	66.6884088604008	895.2898349	Saturday	291636	35	-45	2020-03-26	2020-03-06	2020-06-29	2020-04-30	30	50	-65	-5	1	1	0	0	1	1	1	1
Gloucester, New Jersey, US	34015	New Jersey	2020-04-26	2020-03-21	2020-06-09	1	1	33.4663758932368	30.2774691739017	74	57.7142857142857	66.6884088604008	895.2898349	Sunday	291636	36	-44	2020-03-26	2020-03-06	2020-06-29	2020-04-30	31	51	-64	-4	1	1	0	0	1	1	1	1
Gloucester, New Jersey, US	34015	New Jersey	2020-04-27	2020-03-21	2020-06-09	1	1	38.095434034207	31.9478488840296	55	57.7142857142857	66.6884088604008	895.2898349	Monday	291636	37	-43	2020-03-26	2020-03-06	2020-06-29	2020-04-30	32	52	-63	-3	1	1	0	0	1	1	1	1
Gloucester, New Jersey, US	34015	New Jersey	2020-04-28	2020-03-21	2020-06-09	1	1	40.4271077644735	33.765182820855	48	56.4285714285714	66.6884088604008	895.2898349	Tuesday	291636	38	-42	2020-03-26	2020-03-06	2020-06-29	2020-04-30	33	53	-62	-2	1	1	0	0	1	1	1	1
Gloucester, New Jersey, US	34015	New Jersey	2020-04-29	2020-03-21	2020-06-09	1	1	41.4214980317931	35.4894457474386	49	56	66.6884088604008	895.2898349	Wednesday	291636	39	-41	2020-03-26	2020-03-06	2020-06-29	2020-04-30	34	54	-61	-1	1	1	0	0	1	1	1	1
Gloucester, New Jersey, US	34015	New Jersey	2020-04-30	2020-03-21	2020-06-09	1	1	42.895938772991	37.2137086740222	55	56	66.6884088604008	895.2898349	Thursday	291636	40	-40	2020-03-26	2020-03-06	2020-06-29	2020-04-30	35	55	-60	0	1	1	0	0	1	1	0	1
Gloucester, New Jersey, US	34015	New Jersey	2020-05-01	2020-03-21	2020-06-09	1	1	43.958907679436	38.9722609201686	44	54.2857142857143	66.6884088604008	895.2898349	Friday	291636	41	-39	2020-03-26	2020-03-06	2020-06-29	2020-04-30	36	56	-59	1	1	1	0	1	1	1	0	1
Gloucester, New Jersey, US	34015	New Jersey	2020-05-02	2020-03-21	2020-06-09	1	1	45.7419522966986	40.8581734961194	49	53.4285714285714	66.6884088604008	895.2898349	Saturday	291636	42	-38	2020-03-26	2020-03-06	2020-06-29	2020-04-30	37	57	-58	2	1	1	0	1	1	1	0	1
Gloucester, New Jersey, US	34015	New Jersey	2020-05-03	2020-03-21	2020-06-09	1	1	47.4564182748358	42.856750979205	63	51.8571428571429	66.6884088604008	895.2898349	Sunday	291636	43	-37	2020-03-26	2020-03-06	2020-06-29	2020-04-30	38	58	-57	3	1	1	0	1	1	1	0	1
Gloucester, New Jersey, US	34015	New Jersey	2020-05-04	2020-03-21	2020-06-09	1	1	49.1365949334101	44.4340596790912	46	50.5714285714286	66.6884088604008	895.2898349	Monday	291636	44	-36	2020-03-26	2020-03-06	2020-06-29	2020-04-30	39	59	-56	4	1	1	0	1	1	1	0	1
Gloucester, New Jersey, US	34015	New Jersey	2020-05-05	2020-03-21	2020-06-09	1	1	50.3024317985434	45.8448202553868	44	50	66.6884088604008	895.2898349	Tuesday	291636	45	-35	2020-03-26	2020-03-06	2020-06-29	2020-04-30	40	60	-55	5	1	1	0	1	1	1	0	1
Gloucester, New Jersey, US	34015	New Jersey	2020-05-06	2020-03-21	2020-06-09	1	1	51.3996900245512	47.2702762543523	48	49.8571428571429	66.6884088604008	895.2898349	Wednesday	291636	46	-34	2020-03-26	2020-03-06	2020-06-29	2020-04-30	41	61	-54	6	1	1	0	1	1	1	0	1
Gloucester, New Jersey, US	34015	New Jersey	2020-05-07	2020-03-21	2020-06-09	1	1	53.0798666831255	48.7251230986572	41	47.8571428571429	66.6884088604008	895.2898349	Thursday	291636	47	-33	2020-03-26	2020-03-06	2020-06-29	2020-04-30	42	62	-53	7	1	1	0	1	1	1	0	1
Gloucester, New Jersey, US	34015	New Jersey	2020-05-08	2020-03-21	2020-06-09	1	1	54.622886063449	50.2485485820877	44	47.8571428571429	66.6884088604008	895.2898349	Friday	291636	48	-32	2020-03-26	2020-03-06	2020-06-29	2020-04-30	43	63	-52	8	1	1	0	1	1	1	0	1
Gloucester, New Jersey, US	34015	New Jersey	2020-05-09	2020-03-21	2020-06-09	1	1	55.9258802068332	51.7033954263926	53	48.4285714285714	66.6884088604008	895.2898349	Saturday	291636	49	-31	2020-03-26	2020-03-06	2020-06-29	2020-04-30	44	64	-51	9	1	1	0	1	1	1	0	1
Gloucester, New Jersey, US	34015	New Jersey	2020-05-10	2020-03-21	2020-06-09	1	1	56.7145345567763	53.0259834666698	54	47.1428571428571	66.6884088604008	895.2898349	Sunday	291636	50	-30	2020-03-26	2020-03-06	2020-06-29	2020-04-30	45	65	-50	10	1	1	0	1	1	1	0	1
Gloucester, New Jersey, US	34015	New Jersey	2020-05-11	2020-03-21	2020-06-09	1	1	57.948950061035	54.2848913420448	50	47.7142857142857	66.6884088604008	895.2898349	Monday	291636	51	-29	2020-03-26	2020-03-06	2020-06-29	2020-04-30	46	66	-49	11	1	1	0	1	1	1	0	1
Gloucester, New Jersey, US	34015	New Jersey	2020-05-12	2020-03-21	2020-06-09	1	1	58.6347364522898	55.4752205782943	46	48	66.6884088604008	895.2898349	Tuesday	291636	52	-28	2020-03-26	2020-03-06	2020-06-29	2020-04-30	47	67	-48	12	1	1	0	1	1	1	0	1
Gloucester, New Jersey, US	34015	New Jersey	2020-05-13	2020-03-21	2020-06-09	1	1	59.2519442044192	56.5969711754183	42	47.1428571428571	66.6884088604008	895.2898349	Wednesday	291636	53	-27	2020-03-26	2020-03-06	2020-06-29	2020-04-30	48	68	-47	13	1	1	0	1	1	1	0	1
Gloucester, New Jersey, US	34015	New Jersey	2020-05-14	2020-03-21	2020-06-09	1	1	60.212045152176	57.6158538138541	41	47.1428571428571	66.6884088604008	895.2898349	Thursday	291636	54	-26	2020-03-26	2020-03-06	2020-06-29	2020-04-30	49	69	-46	14	1	1	0	1	1	1	0	1
Gloucester, New Jersey, US	34015	New Jersey	2020-05-15	2020-03-21	2020-06-09	1	1	61.3093033781838	58.5710562873876	36	46	66.6884088604008	895.2898349	Friday	291636	55	-25	2020-03-26	2020-03-06	2020-06-29	2020-04-30	50	70	-45	15	1	1	0	1	1	1	0	1
Gloucester, New Jersey, US	34015	New Jersey	2020-05-16	2020-03-21	2020-06-09	1	1	62.0979577281268	59.4527816475724	47	45.1428571428571	66.6884088604008	895.2898349	Saturday	291636	56	-24	2020-03-26	2020-03-06	2020-06-29	2020-04-30	51	71	-44	16	1	1	0	1	1	1	0	1
Gloucester, New Jersey, US	34015	New Jersey	2020-05-17	2020-03-21	2020-06-09	1	1	62.8180334389444	60.3247100593107	60	46	66.6884088604008	895.2898349	Sunday	291636	57	-23	2020-03-26	2020-03-06	2020-06-29	2020-04-30	52	72	-43	17	1	1	0	1	1	1	0	1
Gloucester, New Jersey, US	34015	New Jersey	2020-05-18	2020-03-21	2020-06-09	1	1	65.3897324061501	61.3876789657557	45	45.2857142857143	66.6884088604008	895.2898349	Monday	291636	58	-22	2020-03-26	2020-03-06	2020-06-29	2020-04-30	53	73	-42	18	1	1	0	1	1	1	0	1
Gloucester, New Jersey, US	34015	New Jersey	2020-05-19	2020-03-21	2020-06-09	1	1	66.3498333539069	62.4898356659868	41	44.5714285714286	66.6884088604008	895.2898349	Tuesday	291636	59	-21	2020-03-26	2020-03-06	2020-06-29	2020-04-30	54	74	-41	19	1	1	0	1	1	1	0	1
Gloucester, New Jersey, US	34015	New Jersey	2020-05-20	2020-03-21	2020-06-09	1	1	67.412802260352	63.65567253112	40	44.2857142857143	66.6884088604008	895.2898349	Wednesday	291636	60	-20	2020-03-26	2020-03-06	2020-06-29	2020-04-30	55	75	-40	20	1	1	0	1	1	1	0	1
Gloucester, New Jersey, US	34015	New Jersey	2020-05-21	2020-03-21	2020-06-09	1	1	68.6472177646107	64.8606971900392	35	43.4285714285714	66.6884088604008	895.2898349	Thursday	291636	61	-19	2020-03-26	2020-03-06	2020-06-29	2020-04-30	56	76	-39	21	1	1	0	1	1	1	0	1
Gloucester, New Jersey, US	34015	New Jersey	2020-05-22	2020-03-21	2020-06-09	1	1	69.6416080319302	66.0510264262887	37	43.5714285714286	66.6884088604008	895.2898349	Friday	291636	62	-18	2020-03-26	2020-03-06	2020-06-29	2020-04-30	57	77	-38	22	1	1	0	1	1	1	0	1
Gloucester, New Jersey, US	34015	New Jersey	2020-05-23	2020-03-21	2020-06-09	1	1	70.0873691862459	67.1923709203057	54	44.5714285714286	66.6884088604008	895.2898349	Saturday	291636	63	-17	2020-03-26	2020-03-06	2020-06-29	2020-04-30	58	78	-37	23	1	1	0	1	1	1	0	1
Gloucester, New Jersey, US	34015	New Jersey	2020-05-24	2020-03-21	2020-06-09	1	1	70.8417342166262	68.338613888546	53	43.5714285714286	66.6884088604008	895.2898349	Sunday	291636	64	-16	2020-03-26	2020-03-06	2020-06-29	2020-04-30	59	79	-36	24	1	1	0	1	1	1	0	1
Gloucester, New Jersey, US	34015	New Jersey	2020-05-25	2020-03-21	2020-06-09	1	1	71.6303885665693	69.2301361971773	59	45.5714285714286	66.6884088604008	895.2898349	Monday	291636	65	-15	2020-03-26	2020-03-06	2020-06-29	2020-04-30	60	80	-35	25	1	1	0	1	1	1	0	1
Gloucester, New Jersey, US	34015	New Jersey	2020-05-26	2020-03-21	2020-06-09	1	1	72.1104390404477	70.0530798666831	36	44.8571428571429	66.6884088604008	895.2898349	Tuesday	291636	66	-14	2020-03-26	2020-03-06	2020-06-29	2020-04-30	61	81	-34	26	1	1	0	1	1	1	0	1
Gloucester, New Jersey, US	34015	New Jersey	2020-05-27	2020-03-21	2020-06-09	1	1	73.0362506686417	70.856429639296	34	44	66.6884088604008	895.2898349	Wednesday	291636	67	-13	2020-03-26	2020-03-06	2020-06-29	2020-04-30	62	82	-33	27	1	1	0	1	1	1	0	1
Gloucester, New Jersey, US	34015	New Jersey	2020-05-28	2020-03-21	2020-06-09	1	1	74.2363768533377	71.6548809376855	36	44.1428571428571	66.6884088604008	895.2898349	Thursday	291636	68	-12	2020-03-26	2020-03-06	2020-06-29	2020-04-30	63	83	-32	28	1	1	0	1	1	1	0	1
Gloucester, New Jersey, US	34015	New Jersey	2020-05-29	2020-03-21	2020-06-09	1	1	75.3679243989082	72.4729261329681	31	43.2857142857143	66.6884088604008	895.2898349	Friday	291636	69	-11	2020-03-26	2020-03-06	2020-06-29	2020-04-30	64	84	-31	29	1	1	0	1	1	1	0	1
Gloucester, New Jersey, US	34015	New Jersey	2020-05-30	2020-03-21	2020-06-09	1	1	76.0194214706003	73.3203621735902	40	41.2857142857143	66.6884088604008	895.2898349	Saturday	291636	70	-10	2020-03-26	2020-03-06	2020-06-29	2020-04-30	65	85	-30	30	1	1	0	1	1	1	0	1
Gloucester, New Jersey, US	34015	New Jersey	2020-05-31	2020-03-21	2020-06-09	1	1	76.602339903167	74.143305843096	52	41.1428571428571	66.6884088604008	895.2898349	Sunday	291636	71	-9	2020-03-26	2020-03-06	2020-06-29	2020-04-30	66	86	-29	31	1	1	0	1	1	1	0	1
Gloucester, New Jersey, US	34015	New Jersey	2020-06-01	2020-03-21	2020-06-09	1	1	76.9795224183571	74.9074678219228	35	37.7142857142857	66.6884088604008	895.2898349	Monday	291636	72	-8	2020-03-26	2020-03-06	2020-06-29	2020-04-30	67	87	-28	32	1	1	0	1	1	1	0	1
Gloucester, New Jersey, US	34015	New Jersey	2020-06-02	2020-03-21	2020-06-09	1	1	77.5624408509237	75.6863252234194	36	37.7142857142857	66.6884088604008	895.2898349	Tuesday	291636	73	-7	2020-03-26	2020-03-06	2020-06-29	2020-04-30	68	88	-27	33	1	1	0	1	1	1	0	1
Gloucester, New Jersey, US	34015	New Jersey	2020-06-03	2020-03-21	2020-06-09	1	1	78.1110699639276	76.4112994084603	36	38	66.6884088604008	895.2898349	Wednesday	291636	74	-6	2020-03-26	2020-03-06	2020-06-29	2020-04-30	69	89	-26	34	1	1	0	1	1	1	0	1
Gloucester, New Jersey, US	34015	New Jersey	2020-06-04	2020-03-21	2020-06-09	1	1	78.5225417986805	77.0236086863664	29	37	66.6884088604008	895.2898349	Thursday	291636	75	-5	2020-03-26	2020-03-06	2020-06-29	2020-04-30	70	90	-25	35	1	1	0	1	1	1	0	1
Gloucester, New Jersey, US	34015	New Jersey	2020-06-05	2020-03-21	2020-06-09	1	1	79.2083281899354	77.5722377993703	28	36.5714285714286	66.6884088604008	895.2898349	Friday	291636	76	-4	2020-03-26	2020-03-06	2020-06-29	2020-04-30	71	91	-24	36	1	1	0	1	1	1	0	1
Gloucester, New Jersey, US	34015	New Jersey	2020-06-06	2020-03-21	2020-06-09	1	1	79.5169320660001	78.0718821701416	39	36.4285714285714	66.6884088604008	895.2898349	Saturday	291636	77	-3	2020-03-26	2020-03-06	2020-06-29	2020-04-30	72	92	-23	37	1	1	0	1	1	1	0	1
Gloucester, New Jersey, US	34015	New Jersey	2020-06-07	2020-03-21	2020-06-09	1	1	79.8255359420648	78.532338747127	48	35.8571428571429	66.6884088604008	895.2898349	Sunday	291636	78	-2	2020-03-26	2020-03-06	2020-06-29	2020-04-30	73	93	-22	38	1	1	0	1	1	1	0	1
Gloucester, New Jersey, US	34015	New Jersey	2020-06-08	2020-03-21	2020-06-09	1	1	79.9626932203157	78.9585060045497	35	35.8571428571429	66.6884088604008	895.2898349	Monday	291636	79	-1	2020-03-26	2020-03-06	2020-06-29	2020-04-30	74	94	-21	39	1	1	0	1	1	1	0	1
Gloucester, New Jersey, US	34015	New Jersey	2020-06-09	2020-03-21	2020-06-09	0	1	80.2370077768177	79.3405869939631	29	34.8571428571429	66.6884088604008	895.2898349	Tuesday	291636	80	0	2020-03-26	2020-03-06	2020-06-29	2020-04-30	75	95	-20	40	1	1	0	1	1	1	0	1
Gloucester, New Jersey, US	34015	New Jersey	2020-06-10	2020-03-21	2020-06-09	0	1	80.8199262093843	79.7275664575998	28	33.7142857142857	66.6884088604008	895.2898349	Wednesday	291636	81	1	2020-03-26	2020-03-06	2020-06-29	2020-04-30	76	96	-19	41	1	1	0	1	1	1	0	1
Gloucester, New Jersey, US	34015	New Jersey	2020-06-11	2020-03-21	2020-06-09	0	1	81.1628194050117	80.10474897279	36	34.7142857142857	66.6884088604008	895.2898349	Thursday	291636	82	2	2020-03-26	2020-03-06	2020-06-29	2020-04-30	77	97	-18	42	1	1	0	1	1	1	0	1
Gloucester, New Jersey, US	34015	New Jersey	2020-06-12	2020-03-21	2020-06-09	0	1	81.5742912397646	80.4427436941941	23	34	66.6884088604008	895.2898349	Friday	291636	83	3	2020-03-26	2020-03-06	2020-06-29	2020-04-30	78	98	-17	43	1	1	0	1	1	1	0	1
Gloucester, New Jersey, US	34015	New Jersey	2020-06-13	2020-03-21	2020-06-09	0	1	82.3629455897077	80.8493170547238	38	33.8571428571429	66.6884088604008	895.2898349	Saturday	291636	84	4	2020-03-26	2020-03-06	2020-06-29	2020-04-30	79	99	-16	44	1	1	0	1	1	1	0	1
Gloucester, New Jersey, US	34015	New Jersey	2020-06-14	2020-03-21	2020-06-09	0	1	82.7744174244606	81.2705858379232	45	33.4285714285714	66.6884088604008	895.2898349	Sunday	291636	85	5	2020-03-26	2020-03-06	2020-06-29	2020-04-30	80	100	-15	45	1	1	0	1	1	1	0	1
Gloucester, New Jersey, US	34015	New Jersey	2020-06-15	2020-03-21	2020-06-09	0	1	82.8429960635861	81.6820576726761	40	34.1428571428571	66.6884088604008	895.2898349	Monday	291636	86	6	2020-03-26	2020-03-06	2020-06-29	2020-04-30	81	101	-14	46	1	1	0	1	1	1	0	1
Gloucester, New Jersey, US	34015	New Jersey	2020-06-16	2020-03-21	2020-06-09	0	1	83.0830213005253	82.0886310332058	31	34.4285714285714	66.6884088604008	895.2898349	Tuesday	291636	87	7	2020-03-26	2020-03-06	2020-06-29	2020-04-30	82	102	-13	47	1	1	0	1	1	1	0	1
Gloucester, New Jersey, US	34015	New Jersey	2020-06-17	2020-03-21	2020-06-09	0	1	83.254467898339	82.4364227030565	30	34.7142857142857	66.6884088604008	895.2898349	Wednesday	291636	88	8	2020-03-26	2020-03-06	2020-06-29	2020-04-30	83	103	-12	48	1	1	0	1	1	1	0	1
Gloucester, New Jersey, US	34015	New Jersey	2020-06-18	2020-03-21	2020-06-09	0	1	83.5973610939665	82.7842143729071	31	34	66.6884088604008	895.2898349	Thursday	291636	89	9	2020-03-26	2020-03-06	2020-06-29	2020-04-30	84	104	-11	49	1	1	0	1	1	1	0	1
Gloucester, New Jersey, US	34015	New Jersey	2020-06-19	2020-03-21	2020-06-09	0	1	84.0431222482821	83.136904516981	30	35	66.6884088604008	895.2898349	Friday	291636	90	10	2020-03-26	2020-03-06	2020-06-29	2020-04-30	85	105	-10	50	1	1	0	1	1	1	0	1
Gloucester, New Jersey, US	34015	New Jersey	2020-06-20	2020-03-21	2020-06-09	0	1	84.2488581656586	83.4063205992597	36	34.7142857142857	66.6884088604008	895.2898349	Saturday	291636	91	11	2020-03-26	2020-03-06	2020-06-29	2020-04-30	86	106	-9	51	1	1	0	1	1	1	0	1
Gloucester, New Jersey, US	34015	New Jersey	2020-06-21	2020-03-21	2020-06-09	0	1	84.591751361286	83.6659397330919	39	33.8571428571429	66.6884088604008	895.2898349	Sunday	291636	92	12	2020-03-26	2020-03-06	2020-06-29	2020-04-30	87	107	-8	52	1	1	0	1	1	1	0	1
Gloucester, New Jersey, US	34015	New Jersey	2020-06-22	2020-03-21	2020-06-09	0	1	84.728908639537	83.9353558153706	34	33	66.6884088604008	895.2898349	Monday	291636	93	13	2020-03-26	2020-03-06	2020-06-29	2020-04-30	88	108	-7	53	1	1	0	1	1	1	0	1
Gloucester, New Jersey, US	34015	New Jersey	2020-06-23	2020-03-21	2020-06-09	0	1	85.3461163916663	84.2586551141051	27	32.4285714285714	66.6884088604008	895.2898349	Tuesday	291636	94	14	2020-03-26	2020-03-06	2020-06-29	2020-04-30	89	109	-6	54	1	1	0	1	1	1	0	1
Gloucester, New Jersey, US	34015	New Jersey	2020-06-24	2020-03-21	2020-06-09	0	1	85.6204309481683	84.5966498355092	27	32	66.6884088604008	895.2898349	Wednesday	291636	95	15	2020-03-26	2020-03-06	2020-06-29	2020-04-30	90	110	-5	55	1	1	0	1	1	1	0	1
Gloucester, New Jersey, US	34015	New Jersey	2020-06-25	2020-03-21	2020-06-09	0	1	86.3405066589859	84.9885277733691	29	31.7142857142857	66.6884088604008	895.2898349	Thursday	291636	96	16	2020-03-26	2020-03-06	2020-06-29	2020-04-30	91	111	-4	56	1	1	0	1	1	1	0	1
Gloucester, New Jersey, US	34015	New Jersey	2020-06-26	2020-03-21	2020-06-09	0	1	86.7862678133015	85.3804057112291	27	31.2857142857143	66.6884088604008	895.2898349	Friday	291636	97	17	2020-03-26	2020-03-06	2020-06-29	2020-04-30	92	112	-3	57	1	1	0	1	1	1	0	1
Gloucester, New Jersey, US	34015	New Jersey	2020-06-27	2020-03-21	2020-06-09	0	1	87.3348969263054	85.8212683913215	40	31.8571428571429	66.6884088604008	895.2898349	Saturday	291636	98	18	2020-03-26	2020-03-06	2020-06-29	2020-04-30	93	113	-2	58	1	1	0	1	1	1	0	1
Gloucester, New Jersey, US	34015	New Jersey	2020-06-28	2020-03-21	2020-06-09	0	1	87.6777901219328	86.2621310714139	47	33	66.6884088604008	895.2898349	Sunday	291636	99	19	2020-03-26	2020-03-06	2020-06-29	2020-04-30	94	114	-1	59	1	1	0	1	1	1	0	1
Gloucester, New Jersey, US	34015	New Jersey	2020-06-29	2020-03-21	2020-06-09	0	1	87.8835260393093	86.7127906999528	46	34.7142857142857	66.6884088604008	895.2898349	Monday	291636	100	20	2020-03-26	2020-03-06	2020-06-29	2020-04-30	95	115	0	60	1	1	0	1	0	1	0	1
Gloucester, New Jersey, US	34015	New Jersey	2020-06-30	2020-03-21	2020-06-09	0	1	88.3978658327504	87.1487549058219	35	35.8571428571429	66.6884088604008	895.2898349	Tuesday	291636	101	21	2020-03-26	2020-03-06	2020-06-29	2020-04-30	96	116	1	61	1	1	1	1	0	1	0	1
Gloucester, New Jersey, US	34015	New Jersey	2020-07-01	2020-03-21	2020-06-09	0	1	89.0150735848798	87.6337038539236	30	36.2857142857143	66.6884088604008	895.2898349	Wednesday	291636	102	22	2020-03-26	2020-03-06	2020-06-29	2020-04-30	97	117	2	62	1	1	1	1	0	1	0	1
Gloucester, New Jersey, US	34015	New Jersey	2020-07-02	2020-03-21	2020-06-09	0	1	89.4951240587582	88.0843634824625	23	35.4285714285714	66.6884088604008	895.2898349	Thursday	291636	103	23	2020-03-26	2020-03-06	2020-06-29	2020-04-30	98	118	3	63	1	1	1	1	0	1	0	1
Gloucester, New Jersey, US	34015	New Jersey	2020-07-03	2020-03-21	2020-06-09	0	1	89.8037279348229	88.5154292141084	31	36	66.6884088604008	895.2898349	Friday	291636	104	24	2020-03-26	2020-03-06	2020-06-29	2020-04-30	99	119	4	64	1	1	1	1	0	1	0	1
Gloucester, New Jersey, US	34015	New Jersey	2020-07-04	2020-03-21	2020-06-09	0	1	90.180910450013	88.9220025746381	46	36.8571428571429	66.6884088604008	895.2898349	Saturday	291636	105	25	2020-03-26	2020-03-06	2020-06-29	2020-04-30	100	120	5	65	1	1	1	1	0	1	0	1
Gloucester, New Jersey, US	34015	New Jersey	2020-07-05	2020-03-21	2020-06-09	0	1	90.6952502434542	89.353068306284	48	37	66.6884088604008	895.2898349	Sunday	291636	106	26	2020-03-26	2020-03-06	2020-06-29	2020-04-30	101	121	6	66	1	1	1	1	0	1	0	1
Gloucester, Virginia, US	51073	Virginia	2020-03-01	2020-03-30	2020-05-29	1	0	0	76.7982788720969	36	35.5714285714286	78.5736057567308	169.2233942	Sunday	37348	-29	-89	2020-04-04	2020-03-15	2020-06-18	2020-04-19	-34	-14	-109	-49	0	0	0	0	1	0	1	0
Gloucester, Virginia, US	51073	Virginia	2020-03-02	2020-03-30	2020-05-29	1	0	0	64.1700123245611	12	32.2857142857143	78.5736057567308	169.2233942	Monday	37348	-28	-88	2020-04-04	2020-03-15	2020-06-18	2020-04-19	-33	-13	-108	-48	0	0	0	0	1	0	1	0
Gloucester, Virginia, US	51073	Virginia	2020-03-03	2020-03-30	2020-05-29	1	0	0	51.4535732410069	15	30.1428571428571	78.5736057567308	169.2233942	Tuesday	37348	-27	-87	2020-04-04	2020-03-15	2020-06-18	2020-04-19	-32	-12	-107	-47	0	0	0	0	1	0	1	0
Gloucester, Virginia, US	51073	Virginia	2020-03-04	2020-03-30	2020-05-29	1	0	0	38.6685555183272	13	28.7142857142857	78.5736057567308	169.2233942	Wednesday	37348	-26	-86	2020-04-04	2020-03-15	2020-06-18	2020-04-19	-31	-11	-106	-46	0	0	0	0	1	0	1	0
Gloucester, Virginia, US	51073	Virginia	2020-03-05	2020-03-30	2020-05-29	1	0	0	25.8394515276382	16	26.5714285714286	78.5736057567308	169.2233942	Thursday	37348	-25	-85	2020-04-04	2020-03-15	2020-06-18	2020-04-19	-30	-10	-105	-45	0	0	0	0	1	0	1	0
Gloucester, Virginia, US	51073	Virginia	2020-03-06	2020-03-30	2020-05-29	1	0	0	12.9564643204935	11	21.5714285714286	78.5736057567308	169.2233942	Friday	37348	-24	-84	2020-04-04	2020-03-15	2020-06-18	2020-04-19	-29	-9	-104	-44	0	0	0	0	1	0	1	0
Gloucester, Virginia, US	51073	Virginia	2020-03-07	2020-03-30	2020-05-29	1	0	0	0	23	18	78.5736057567308	169.2233942	Saturday	37348	-23	-83	2020-04-04	2020-03-15	2020-06-18	2020-04-19	-28	-8	-103	-43	0	0	0	0	1	0	1	0
Gloucester, Virginia, US	51073	Virginia	2020-03-08	2020-03-30	2020-05-29	1	0	0	0	33	17.5714285714286	78.5736057567308	169.2233942	Sunday	37348	-22	-82	2020-04-04	2020-03-15	2020-06-18	2020-04-19	-27	-7	-102	-42	0	0	0	0	1	0	1	0
Gloucester, Virginia, US	51073	Virginia	2020-03-09	2020-03-30	2020-05-29	1	0	0	0	11	17.4285714285714	78.5736057567308	169.2233942	Monday	37348	-21	-81	2020-04-04	2020-03-15	2020-06-18	2020-04-19	-26	-6	-101	-41	0	0	0	0	1	0	1	0
Gloucester, Virginia, US	51073	Virginia	2020-03-10	2020-03-30	2020-05-29	1	0	0	0	14	17.2857142857143	78.5736057567308	169.2233942	Tuesday	37348	-20	-80	2020-04-04	2020-03-15	2020-06-18	2020-04-19	-25	-5	-100	-40	0	0	0	0	1	0	1	0
Gloucester, Virginia, US	51073	Virginia	2020-03-11	2020-03-30	2020-05-29	1	0	0	0	13	17.2857142857143	78.5736057567308	169.2233942	Wednesday	37348	-19	-79	2020-04-04	2020-03-15	2020-06-18	2020-04-19	-24	-4	-99	-39	0	0	0	0	1	0	1	0
Gloucester, Virginia, US	51073	Virginia	2020-03-12	2020-03-30	2020-05-29	1	0	0	0	11	16.5714285714286	78.5736057567308	169.2233942	Thursday	37348	-18	-78	2020-04-04	2020-03-15	2020-06-18	2020-04-19	-23	-3	-98	-38	0	0	0	0	1	0	1	0
Gloucester, Virginia, US	51073	Virginia	2020-03-13	2020-03-30	2020-05-29	1	0	0	0	10	16.4285714285714	78.5736057567308	169.2233942	Friday	37348	-17	-77	2020-04-04	2020-03-15	2020-06-18	2020-04-19	-22	-2	-97	-37	0	0	0	0	1	0	1	0
Gloucester, Virginia, US	51073	Virginia	2020-03-14	2020-03-30	2020-05-29	1	0	0	0	29	17.2857142857143	78.5736057567308	169.2233942	Saturday	37348	-16	-76	2020-04-04	2020-03-15	2020-06-18	2020-04-19	-21	-1	-96	-36	0	0	0	0	1	0	1	0
Gloucester, Virginia, US	51073	Virginia	2020-03-15	2020-03-30	2020-05-29	1	0	0	0	53	20.1428571428571	78.5736057567308	169.2233942	Sunday	37348	-15	-75	2020-04-04	2020-03-15	2020-06-18	2020-04-19	-20	0	-95	-35	0	0	0	0	1	0	1	0
Gloucester, Virginia, US	51073	Virginia	2020-03-16	2020-03-30	2020-05-29	1	0	0	0	23	21.8571428571429	78.5736057567308	169.2233942	Monday	37348	-14	-74	2020-04-04	2020-03-15	2020-06-18	2020-04-19	-19	1	-94	-34	0	1	0	0	1	0	1	1
Gloucester, Virginia, US	51073	Virginia	2020-03-17	2020-03-30	2020-05-29	1	0	0	0	33	24.5714285714286	78.5736057567308	169.2233942	Tuesday	37348	-13	-73	2020-04-04	2020-03-15	2020-06-18	2020-04-19	-18	2	-93	-33	0	1	0	0	1	0	1	1
Gloucester, Virginia, US	51073	Virginia	2020-03-18	2020-03-30	2020-05-29	1	0	0	0	35	27.7142857142857	78.5736057567308	169.2233942	Wednesday	37348	-12	-72	2020-04-04	2020-03-15	2020-06-18	2020-04-19	-17	3	-92	-32	0	1	0	0	1	0	1	1
Gloucester, Virginia, US	51073	Virginia	2020-03-19	2020-03-30	2020-05-29	1	0	0.267751954589268	0.0382502792270384	33	30.8571428571429	78.5736057567308	169.2233942	Thursday	37348	-11	-71	2020-04-04	2020-03-15	2020-06-18	2020-04-19	-16	4	-91	-31	0	1	0	0	1	0	1	1
Gloucester, Virginia, US	51073	Virginia	2020-03-20	2020-03-30	2020-05-29	1	0	0.267751954589268	0.0765005584540767	31	33.8571428571429	78.5736057567308	169.2233942	Friday	37348	-10	-70	2020-04-04	2020-03-15	2020-06-18	2020-04-19	-15	5	-90	-30	0	1	0	0	1	0	1	1
Gloucester, Virginia, US	51073	Virginia	2020-03-21	2020-03-30	2020-05-29	1	0	0.535503909178537	0.153001116908153	54	37.4285714285714	78.5736057567308	169.2233942	Saturday	37348	-9	-69	2020-04-04	2020-03-15	2020-06-18	2020-04-19	-14	6	-89	-29	0	1	0	0	1	0	1	1
Gloucester, Virginia, US	51073	Virginia	2020-03-22	2020-03-30	2020-05-29	1	0	0.535503909178537	0.22950167536223	63	38.8571428571429	78.5736057567308	169.2233942	Sunday	37348	-8	-68	2020-04-04	2020-03-15	2020-06-18	2020-04-19	-13	7	-88	-28	0	1	0	0	1	0	1	1
Gloucester, Virginia, US	51073	Virginia	2020-03-23	2020-03-30	2020-05-29	1	0	0.535503909178537	0.306002233816307	47	42.2857142857143	78.5736057567308	169.2233942	Monday	37348	-7	-67	2020-04-04	2020-03-15	2020-06-18	2020-04-19	-12	8	-87	-27	0	1	0	0	1	0	1	1
Gloucester, Virginia, US	51073	Virginia	2020-03-24	2020-03-30	2020-05-29	1	0	0.535503909178537	0.382502792270384	37	42.8571428571429	78.5736057567308	169.2233942	Tuesday	37348	-6	-66	2020-04-04	2020-03-15	2020-06-18	2020-04-19	-11	9	-86	-26	0	1	0	0	1	0	1	1
Gloucester, Virginia, US	51073	Virginia	2020-03-25	2020-03-30	2020-05-29	1	0	0.535503909178537	0.45900335072446	51	45.1428571428571	78.5736057567308	169.2233942	Wednesday	37348	-5	-65	2020-04-04	2020-03-15	2020-06-18	2020-04-19	-10	10	-85	-25	0	1	0	0	1	0	1	1
Gloucester, Virginia, US	51073	Virginia	2020-03-26	2020-03-30	2020-05-29	1	0	0.535503909178537	0.497253629951499	39	46	78.5736057567308	169.2233942	Thursday	37348	-4	-64	2020-04-04	2020-03-15	2020-06-18	2020-04-19	-9	11	-84	-24	0	1	0	0	1	0	1	1
Gloucester, Virginia, US	51073	Virginia	2020-03-27	2020-03-30	2020-05-29	1	0	0.803255863767805	0.573754188405575	32	46.1428571428571	78.5736057567308	169.2233942	Friday	37348	-3	-63	2020-04-04	2020-03-15	2020-06-18	2020-04-19	-8	12	-83	-23	0	1	0	0	1	0	1	1
Gloucester, Virginia, US	51073	Virginia	2020-03-28	2020-03-30	2020-05-29	1	0	1.60651172753561	0.726755305313729	48	45.2857142857143	78.5736057567308	169.2233942	Saturday	37348	-2	-62	2020-04-04	2020-03-15	2020-06-18	2020-04-19	-7	13	-82	-22	0	1	0	0	1	0	1	1
Gloucester, Virginia, US	51073	Virginia	2020-03-29	2020-03-30	2020-05-29	1	0	1.60651172753561	0.879756422221882	62	45.1428571428571	78.5736057567308	169.2233942	Sunday	37348	-1	-61	2020-04-04	2020-03-15	2020-06-18	2020-04-19	-6	14	-81	-21	0	1	0	0	1	0	1	1
Gloucester, Virginia, US	51073	Virginia	2020-03-30	2020-03-30	2020-05-29	1	0	1.87426368212488	1.07100781835707	38	43.8571428571429	78.5736057567308	169.2233942	Monday	37348	0	-60	2020-04-04	2020-03-15	2020-06-18	2020-04-19	-5	15	-80	-20	0	1	0	0	1	0	1	1
Gloucester, Virginia, US	51073	Virginia	2020-03-31	2020-03-30	2020-05-29	1	1	1.87426368212488	1.26225921449227	43	44.7142857142857	78.5736057567308	169.2233942	Tuesday	37348	1	-59	2020-04-04	2020-03-15	2020-06-18	2020-04-19	-4	16	-79	-19	0	1	0	0	1	0	1	1
Gloucester, Virginia, US	51073	Virginia	2020-04-01	2020-03-30	2020-05-29	1	1	2.14201563671415	1.4917608898545	44	43.7142857142857	78.5736057567308	169.2233942	Wednesday	37348	2	-58	2020-04-04	2020-03-15	2020-06-18	2020-04-19	-3	17	-78	-18	0	1	0	0	1	0	1	1
Gloucester, Virginia, US	51073	Virginia	2020-04-02	2020-03-30	2020-05-29	1	1	2.14201563671415	1.72126256521673	38	43.5714285714286	78.5736057567308	169.2233942	Thursday	37348	3	-57	2020-04-04	2020-03-15	2020-06-18	2020-04-19	-2	18	-77	-17	0	1	0	0	1	0	1	1
Gloucester, Virginia, US	51073	Virginia	2020-04-03	2020-03-30	2020-05-29	1	1	2.14201563671415	1.91251396135192	36	44.1428571428571	78.5736057567308	169.2233942	Friday	37348	4	-56	2020-04-04	2020-03-15	2020-06-18	2020-04-19	-1	19	-76	-16	0	1	0	0	1	0	1	1
Gloucester, Virginia, US	51073	Virginia	2020-04-04	2020-03-30	2020-05-29	1	1	2.40976759130342	2.02726479903303	58	45.5714285714286	78.5736057567308	169.2233942	Saturday	37348	5	-55	2020-04-04	2020-03-15	2020-06-18	2020-04-19	0	20	-75	-15	0	1	0	0	1	0	1	1
Gloucester, Virginia, US	51073	Virginia	2020-04-05	2020-03-30	2020-05-29	1	1	2.67751954589269	2.18026591594119	64	45.8571428571429	78.5736057567308	169.2233942	Sunday	37348	6	-54	2020-04-04	2020-03-15	2020-06-18	2020-04-19	1	21	-74	-14	1	1	0	0	1	1	1	1
Gloucester, Virginia, US	51073	Virginia	2020-04-06	2020-03-30	2020-05-29	1	1	3.21302345507122	2.37151731207638	42	46.4285714285714	78.5736057567308	169.2233942	Monday	37348	7	-53	2020-04-04	2020-03-15	2020-06-18	2020-04-19	2	22	-73	-13	1	1	0	0	1	1	1	1
Gloucester, Virginia, US	51073	Virginia	2020-04-07	2020-03-30	2020-05-29	1	1	4.01627931883903	2.67751954589269	36	45.4285714285714	78.5736057567308	169.2233942	Tuesday	37348	8	-52	2020-04-04	2020-03-15	2020-06-18	2020-04-19	3	23	-72	-12	1	1	0	0	1	1	1	1
Gloucester, Virginia, US	51073	Virginia	2020-04-08	2020-03-30	2020-05-29	1	1	4.2840312734283	2.98352177970899	40	44.8571428571429	78.5736057567308	169.2233942	Wednesday	37348	9	-51	2020-04-04	2020-03-15	2020-06-18	2020-04-19	4	24	-71	-11	1	1	0	0	1	1	1	1
Gloucester, Virginia, US	51073	Virginia	2020-04-09	2020-03-30	2020-05-29	1	1	4.2840312734283	3.2895240135253	39	45	78.5736057567308	169.2233942	Thursday	37348	10	-50	2020-04-04	2020-03-15	2020-06-18	2020-04-19	5	25	-70	-10	1	1	0	0	1	1	1	1
Gloucester, Virginia, US	51073	Virginia	2020-04-10	2020-03-30	2020-05-29	1	1	4.81953518260683	3.67202680579568	36	45	78.5736057567308	169.2233942	Friday	37348	11	-49	2020-04-04	2020-03-15	2020-06-18	2020-04-19	6	26	-69	-9	1	1	0	0	1	1	1	1
Gloucester, Virginia, US	51073	Virginia	2020-04-11	2020-03-30	2020-05-29	1	1	5.35503909178537	4.0927798772931	44	43	78.5736057567308	169.2233942	Saturday	37348	12	-48	2020-04-04	2020-03-15	2020-06-18	2020-04-19	7	27	-68	-8	1	1	0	0	1	1	1	1
Gloucester, Virginia, US	51073	Virginia	2020-04-12	2020-03-30	2020-05-29	1	1	5.35503909178537	4.47528266956349	69	43.7142857142857	78.5736057567308	169.2233942	Sunday	37348	13	-47	2020-04-04	2020-03-15	2020-06-18	2020-04-19	8	28	-67	-7	1	1	0	0	1	1	1	1
Gloucester, Virginia, US	51073	Virginia	2020-04-13	2020-03-30	2020-05-29	1	1	5.35503909178537	4.78128490337979	48	44.5714285714286	78.5736057567308	169.2233942	Monday	37348	14	-46	2020-04-04	2020-03-15	2020-06-18	2020-04-19	9	29	-66	-6	1	1	0	0	1	1	1	1
Gloucester, Virginia, US	51073	Virginia	2020-04-14	2020-03-30	2020-05-29	1	1	5.35503909178537	4.97253629951499	34	44.2857142857143	78.5736057567308	169.2233942	Tuesday	37348	15	-45	2020-04-04	2020-03-15	2020-06-18	2020-04-19	10	30	-65	-5	1	1	0	0	1	1	1	1
Gloucester, Virginia, US	51073	Virginia	2020-04-15	2020-03-30	2020-05-29	1	1	5.35503909178537	5.12553741642314	39	44.1428571428571	78.5736057567308	169.2233942	Wednesday	37348	16	-44	2020-04-04	2020-03-15	2020-06-18	2020-04-19	11	31	-64	-4	1	1	0	0	1	1	1	1
Gloucester, Virginia, US	51073	Virginia	2020-04-16	2020-03-30	2020-05-29	1	1	5.35503909178537	5.27853853333129	37	43.8571428571429	78.5736057567308	169.2233942	Thursday	37348	17	-43	2020-04-04	2020-03-15	2020-06-18	2020-04-19	12	32	-63	-3	1	1	0	0	1	1	1	1
Gloucester, Virginia, US	51073	Virginia	2020-04-17	2020-03-30	2020-05-29	1	1	5.35503909178537	5.35503909178537	31	43.1428571428571	78.5736057567308	169.2233942	Friday	37348	18	-42	2020-04-04	2020-03-15	2020-06-18	2020-04-19	13	33	-62	-2	1	1	0	0	1	1	1	1
Gloucester, Virginia, US	51073	Virginia	2020-04-18	2020-03-30	2020-05-29	1	1	5.62279104637464	5.39328937101241	59	45.2857142857143	78.5736057567308	169.2233942	Saturday	37348	19	-41	2020-04-04	2020-03-15	2020-06-18	2020-04-19	14	34	-61	-1	1	1	0	0	1	1	1	1
Gloucester, Virginia, US	51073	Virginia	2020-04-19	2020-03-30	2020-05-29	1	1	5.62279104637464	5.43153965023945	62	44.2857142857143	78.5736057567308	169.2233942	Sunday	37348	20	-40	2020-04-04	2020-03-15	2020-06-18	2020-04-19	15	35	-60	0	1	1	0	0	1	1	0	1
Gloucester, Virginia, US	51073	Virginia	2020-04-20	2020-03-30	2020-05-29	1	1	5.62279104637464	5.46978992946649	49	44.4285714285714	78.5736057567308	169.2233942	Monday	37348	21	-39	2020-04-04	2020-03-15	2020-06-18	2020-04-19	16	36	-59	1	1	1	0	1	1	1	0	1
Gloucester, Virginia, US	51073	Virginia	2020-04-21	2020-03-30	2020-05-29	1	1	5.62279104637464	5.50804020869352	33	44.2857142857143	78.5736057567308	169.2233942	Tuesday	37348	22	-38	2020-04-04	2020-03-15	2020-06-18	2020-04-19	17	37	-58	2	1	1	0	1	1	1	0	1
Gloucester, Virginia, US	51073	Virginia	2020-04-22	2020-03-30	2020-05-29	1	1	5.62279104637464	5.54629048792056	33	43.4285714285714	78.5736057567308	169.2233942	Wednesday	37348	23	-37	2020-04-04	2020-03-15	2020-06-18	2020-04-19	18	38	-57	3	1	1	0	1	1	1	0	1
Gloucester, Virginia, US	51073	Virginia	2020-04-23	2020-03-30	2020-05-29	1	1	5.62279104637464	5.5845407671476	37	43.4285714285714	78.5736057567308	169.2233942	Thursday	37348	24	-36	2020-04-04	2020-03-15	2020-06-18	2020-04-19	19	39	-56	4	1	1	0	1	1	1	0	1
Gloucester, Virginia, US	51073	Virginia	2020-04-24	2020-03-30	2020-05-29	1	1	5.62279104637464	5.62279104637464	33	43.7142857142857	78.5736057567308	169.2233942	Friday	37348	25	-35	2020-04-04	2020-03-15	2020-06-18	2020-04-19	20	40	-55	5	1	1	0	1	1	1	0	1
Gloucester, Virginia, US	51073	Virginia	2020-04-25	2020-03-30	2020-05-29	1	1	5.89054300096391	5.66104132560168	46	41.8571428571429	78.5736057567308	169.2233942	Saturday	37348	26	-34	2020-04-04	2020-03-15	2020-06-18	2020-04-19	21	41	-54	6	1	1	0	1	1	1	0	1
Gloucester, Virginia, US	51073	Virginia	2020-04-26	2020-03-30	2020-05-29	1	1	5.89054300096391	5.69929160482871	59	41.4285714285714	78.5736057567308	169.2233942	Sunday	37348	27	-33	2020-04-04	2020-03-15	2020-06-18	2020-04-19	22	42	-53	7	1	1	0	1	1	1	0	1
Gloucester, Virginia, US	51073	Virginia	2020-04-27	2020-03-30	2020-05-29	1	1	5.89054300096391	5.73754188405575	33	39.1428571428571	78.5736057567308	169.2233942	Monday	37348	28	-32	2020-04-04	2020-03-15	2020-06-18	2020-04-19	23	43	-52	8	1	1	0	1	1	1	0	1
Gloucester, Virginia, US	51073	Virginia	2020-04-28	2020-03-30	2020-05-29	1	1	5.89054300096391	5.77579216328279	29	38.5714285714286	78.5736057567308	169.2233942	Tuesday	37348	29	-31	2020-04-04	2020-03-15	2020-06-18	2020-04-19	24	44	-51	9	1	1	0	1	1	1	0	1
Gloucester, Virginia, US	51073	Virginia	2020-04-29	2020-03-30	2020-05-29	1	1	6.15829495555317	5.85229272173687	26	37.5714285714286	78.5736057567308	169.2233942	Wednesday	37348	30	-30	2020-04-04	2020-03-15	2020-06-18	2020-04-19	25	45	-50	10	1	1	0	1	1	1	0	1
Gloucester, Virginia, US	51073	Virginia	2020-04-30	2020-03-30	2020-05-29	1	1	6.15829495555317	5.92879328019094	37	37.5714285714286	78.5736057567308	169.2233942	Thursday	37348	31	-29	2020-04-04	2020-03-15	2020-06-18	2020-04-19	26	46	-49	11	1	1	0	1	1	1	0	1
Gloucester, Virginia, US	51073	Virginia	2020-05-01	2020-03-30	2020-05-29	1	1	6.42604691014244	6.04354411787206	19	35.5714285714286	78.5736057567308	169.2233942	Friday	37348	32	-28	2020-04-04	2020-03-15	2020-06-18	2020-04-19	27	47	-48	12	1	1	0	1	1	1	0	1
Gloucester, Virginia, US	51073	Virginia	2020-05-02	2020-03-30	2020-05-29	1	1	6.42604691014244	6.12004467632614	33	33.7142857142857	78.5736057567308	169.2233942	Saturday	37348	33	-27	2020-04-04	2020-03-15	2020-06-18	2020-04-19	28	48	-47	13	1	1	0	1	1	1	0	1
Gloucester, Virginia, US	51073	Virginia	2020-05-03	2020-03-30	2020-05-29	1	1	6.69379886473171	6.23479551400725	44	31.5714285714286	78.5736057567308	169.2233942	Sunday	37348	34	-26	2020-04-04	2020-03-15	2020-06-18	2020-04-19	29	49	-46	14	1	1	0	1	1	1	0	1
Gloucester, Virginia, US	51073	Virginia	2020-05-04	2020-03-30	2020-05-29	1	1	7.22930277391025	6.42604691014244	27	30.7142857142857	78.5736057567308	169.2233942	Monday	37348	35	-25	2020-04-04	2020-03-15	2020-06-18	2020-04-19	30	50	-45	15	1	1	0	1	1	1	0	1
Gloucester, Virginia, US	51073	Virginia	2020-05-05	2020-03-30	2020-05-29	1	1	6.96155081932098	6.5790480270506	28	30.5714285714286	78.5736057567308	169.2233942	Tuesday	37348	36	-24	2020-04-04	2020-03-15	2020-06-18	2020-04-19	31	51	-44	16	1	1	0	1	1	1	0	1
Gloucester, Virginia, US	51073	Virginia	2020-05-06	2020-03-30	2020-05-29	1	1	6.96155081932098	6.69379886473171	30	31.1428571428571	78.5736057567308	169.2233942	Wednesday	37348	37	-23	2020-04-04	2020-03-15	2020-06-18	2020-04-19	32	52	-43	17	1	1	0	1	1	1	0	1
Gloucester, Virginia, US	51073	Virginia	2020-05-07	2020-03-30	2020-05-29	1	1	7.22930277391025	6.84679998163987	27	29.7142857142857	78.5736057567308	169.2233942	Thursday	37348	38	-22	2020-04-04	2020-03-15	2020-06-18	2020-04-19	33	53	-42	18	1	1	0	1	1	1	0	1
Gloucester, Virginia, US	51073	Virginia	2020-05-08	2020-03-30	2020-05-29	1	1	7.22930277391025	6.96155081932098	21	30	78.5736057567308	169.2233942	Friday	37348	39	-21	2020-04-04	2020-03-15	2020-06-18	2020-04-19	34	54	-41	19	1	1	0	1	1	1	0	1
Gloucester, Virginia, US	51073	Virginia	2020-05-09	2020-03-30	2020-05-29	1	1	7.22930277391025	7.0763016570021	39	30.8571428571429	78.5736057567308	169.2233942	Saturday	37348	40	-20	2020-04-04	2020-03-15	2020-06-18	2020-04-19	35	55	-40	20	1	1	0	1	1	1	0	1
Gloucester, Virginia, US	51073	Virginia	2020-05-10	2020-03-30	2020-05-29	1	1	7.22930277391025	7.15280221545617	48	31.4285714285714	78.5736057567308	169.2233942	Sunday	37348	41	-19	2020-04-04	2020-03-15	2020-06-18	2020-04-19	36	56	-39	21	1	1	0	1	1	1	0	1
Gloucester, Virginia, US	51073	Virginia	2020-05-11	2020-03-30	2020-05-29	1	1	7.22930277391025	7.15280221545617	32	32.1428571428571	78.5736057567308	169.2233942	Monday	37348	42	-18	2020-04-04	2020-03-15	2020-06-18	2020-04-19	37	57	-38	22	1	1	0	1	1	1	0	1
Gloucester, Virginia, US	51073	Virginia	2020-05-12	2020-03-30	2020-05-29	1	1	7.22930277391025	7.19105249468321	28	32.1428571428571	78.5736057567308	169.2233942	Tuesday	37348	43	-17	2020-04-04	2020-03-15	2020-06-18	2020-04-19	38	58	-37	23	1	1	0	1	1	1	0	1
Gloucester, Virginia, US	51073	Virginia	2020-05-13	2020-03-30	2020-05-29	1	1	7.49705472849952	7.26755305313729	26	31.5714285714286	78.5736057567308	169.2233942	Wednesday	37348	44	-16	2020-04-04	2020-03-15	2020-06-18	2020-04-19	39	59	-36	24	1	1	0	1	1	1	0	1
Gloucester, Virginia, US	51073	Virginia	2020-05-14	2020-03-30	2020-05-29	1	1	7.49705472849952	7.30580333236433	25	31.2857142857143	78.5736057567308	169.2233942	Thursday	37348	45	-15	2020-04-04	2020-03-15	2020-06-18	2020-04-19	40	60	-35	25	1	1	0	1	1	1	0	1
Gloucester, Virginia, US	51073	Virginia	2020-05-15	2020-03-30	2020-05-29	1	1	7.49705472849952	7.34405361159136	20	31.1428571428571	78.5736057567308	169.2233942	Friday	37348	46	-14	2020-04-04	2020-03-15	2020-06-18	2020-04-19	41	61	-34	26	1	1	0	1	1	1	0	1
Gloucester, Virginia, US	51073	Virginia	2020-05-16	2020-03-30	2020-05-29	1	1	7.49705472849952	7.3823038908184	40	31.2857142857143	78.5736057567308	169.2233942	Saturday	37348	47	-13	2020-04-04	2020-03-15	2020-06-18	2020-04-19	42	62	-33	27	1	1	0	1	1	1	0	1
Gloucester, Virginia, US	51073	Virginia	2020-05-17	2020-03-30	2020-05-29	1	1	7.49705472849952	7.42055417004544	49	31.4285714285714	78.5736057567308	169.2233942	Sunday	37348	48	-12	2020-04-04	2020-03-15	2020-06-18	2020-04-19	43	63	-32	28	1	1	0	1	1	1	0	1
Gloucester, Virginia, US	51073	Virginia	2020-05-18	2020-03-30	2020-05-29	1	1	7.49705472849952	7.45880444927248	31	31.2857142857143	78.5736057567308	169.2233942	Monday	37348	49	-11	2020-04-04	2020-03-15	2020-06-18	2020-04-19	44	64	-31	29	1	1	0	1	1	1	0	1
Gloucester, Virginia, US	51073	Virginia	2020-05-19	2020-03-30	2020-05-29	1	1	7.49705472849952	7.49705472849952	29	31.4285714285714	78.5736057567308	169.2233942	Tuesday	37348	50	-10	2020-04-04	2020-03-15	2020-06-18	2020-04-19	45	65	-30	30	1	1	0	1	1	1	0	1
Gloucester, Virginia, US	51073	Virginia	2020-05-20	2020-03-30	2020-05-29	1	1	7.76480668308879	7.53530500772656	34	32.5714285714286	78.5736057567308	169.2233942	Wednesday	37348	51	-9	2020-04-04	2020-03-15	2020-06-18	2020-04-19	46	66	-29	31	1	1	0	1	1	1	0	1
Gloucester, Virginia, US	51073	Virginia	2020-05-21	2020-03-30	2020-05-29	1	1	8.03255863767806	7.61180556618063	28	33	78.5736057567308	169.2233942	Thursday	37348	52	-8	2020-04-04	2020-03-15	2020-06-18	2020-04-19	47	67	-28	32	1	1	0	1	1	1	0	1
Gloucester, Virginia, US	51073	Virginia	2020-05-22	2020-03-30	2020-05-29	1	1	8.03255863767806	7.68830612463471	27	34	78.5736057567308	169.2233942	Friday	37348	53	-7	2020-04-04	2020-03-15	2020-06-18	2020-04-19	48	68	-27	33	1	1	0	1	1	1	0	1
Gloucester, Virginia, US	51073	Virginia	2020-05-23	2020-03-30	2020-05-29	1	1	8.03255863767806	7.76480668308879	38	33.7142857142857	78.5736057567308	169.2233942	Saturday	37348	54	-6	2020-04-04	2020-03-15	2020-06-18	2020-04-19	49	69	-26	34	1	1	0	1	1	1	0	1
Gloucester, Virginia, US	51073	Virginia	2020-05-24	2020-03-30	2020-05-29	1	1	8.03255863767806	7.84130724154286	45	33.1428571428571	78.5736057567308	169.2233942	Sunday	37348	55	-5	2020-04-04	2020-03-15	2020-06-18	2020-04-19	50	70	-25	35	1	1	0	1	1	1	0	1
Gloucester, Virginia, US	51073	Virginia	2020-05-25	2020-03-30	2020-05-29	1	1	8.03255863767806	7.91780779999694	46	35.2857142857143	78.5736057567308	169.2233942	Monday	37348	56	-4	2020-04-04	2020-03-15	2020-06-18	2020-04-19	51	71	-24	36	1	1	0	1	1	1	0	1
Gloucester, Virginia, US	51073	Virginia	2020-05-26	2020-03-30	2020-05-29	1	1	8.03255863767806	7.99430835845102	23	34.4285714285714	78.5736057567308	169.2233942	Tuesday	37348	57	-3	2020-04-04	2020-03-15	2020-06-18	2020-04-19	52	72	-23	37	1	1	0	1	1	1	0	1
Gloucester, Virginia, US	51073	Virginia	2020-05-27	2020-03-30	2020-05-29	1	1	8.03255863767806	8.03255863767806	18	32.1428571428571	78.5736057567308	169.2233942	Wednesday	37348	58	-2	2020-04-04	2020-03-15	2020-06-18	2020-04-19	53	73	-22	38	1	1	0	1	1	1	0	1
Gloucester, Virginia, US	51073	Virginia	2020-05-28	2020-03-30	2020-05-29	1	1	8.03255863767806	8.03255863767806	22	31.2857142857143	78.5736057567308	169.2233942	Thursday	37348	59	-1	2020-04-04	2020-03-15	2020-06-18	2020-04-19	54	74	-21	39	1	1	0	1	1	1	0	1
Gloucester, Virginia, US	51073	Virginia	2020-05-29	2020-03-30	2020-05-29	0	1	8.03255863767806	8.03255863767806	18	30	78.5736057567308	169.2233942	Friday	37348	60	0	2020-04-04	2020-03-15	2020-06-18	2020-04-19	55	75	-20	40	1	1	0	1	1	1	0	1
Gloucester, Virginia, US	51073	Virginia	2020-05-30	2020-03-30	2020-05-29	0	1	8.30031059226732	8.07080891690509	29	28.7142857142857	78.5736057567308	169.2233942	Saturday	37348	61	1	2020-04-04	2020-03-15	2020-06-18	2020-04-19	56	76	-19	41	1	1	0	1	1	1	0	1
Gloucester, Virginia, US	51073	Virginia	2020-05-31	2020-03-30	2020-05-29	0	1	8.30031059226732	8.10905919613213	46	28.8571428571429	78.5736057567308	169.2233942	Sunday	37348	62	2	2020-04-04	2020-03-15	2020-06-18	2020-04-19	57	77	-18	42	1	1	0	1	1	1	0	1
Gloucester, Virginia, US	51073	Virginia	2020-06-01	2020-03-30	2020-05-29	0	1	8.30031059226732	8.14730947535917	23	25.5714285714286	78.5736057567308	169.2233942	Monday	37348	63	3	2020-04-04	2020-03-15	2020-06-18	2020-04-19	58	78	-17	43	1	1	0	1	1	1	0	1
Gloucester, Virginia, US	51073	Virginia	2020-06-02	2020-03-30	2020-05-29	0	1	8.30031059226732	8.18555975458621	22	25.4285714285714	78.5736057567308	169.2233942	Tuesday	37348	64	4	2020-04-04	2020-03-15	2020-06-18	2020-04-19	59	79	-16	44	1	1	0	1	1	1	0	1
Gloucester, Virginia, US	51073	Virginia	2020-06-03	2020-03-30	2020-05-29	0	1	8.30031059226732	8.22381003381325	20	25.7142857142857	78.5736057567308	169.2233942	Wednesday	37348	65	5	2020-04-04	2020-03-15	2020-06-18	2020-04-19	60	80	-15	45	1	1	0	1	1	1	0	1
Gloucester, Virginia, US	51073	Virginia	2020-06-04	2020-03-30	2020-05-29	0	1	8.30031059226732	8.26206031304029	17	25	78.5736057567308	169.2233942	Thursday	37348	66	6	2020-04-04	2020-03-15	2020-06-18	2020-04-19	61	81	-14	46	1	1	0	1	1	1	0	1
Gloucester, Virginia, US	51073	Virginia	2020-06-05	2020-03-30	2020-05-29	0	1	8.56806254685659	8.33856087149436	15	24.5714285714286	78.5736057567308	169.2233942	Friday	37348	67	7	2020-04-04	2020-03-15	2020-06-18	2020-04-19	62	82	-13	47	1	1	0	1	1	1	0	1
Gloucester, Virginia, US	51073	Virginia	2020-06-06	2020-03-30	2020-05-29	0	1	8.56806254685659	8.3768111507214	22	23.5714285714286	78.5736057567308	169.2233942	Saturday	37348	68	8	2020-04-04	2020-03-15	2020-06-18	2020-04-19	63	83	-12	48	1	1	0	1	1	1	0	1
Gloucester, Virginia, US	51073	Virginia	2020-06-07	2020-03-30	2020-05-29	0	1	8.56806254685659	8.41506142994844	36	22.1428571428571	78.5736057567308	169.2233942	Sunday	37348	69	9	2020-04-04	2020-03-15	2020-06-18	2020-04-19	64	84	-11	49	1	1	0	1	1	1	0	1
Gloucester, Virginia, US	51073	Virginia	2020-06-08	2020-03-30	2020-05-29	0	1	8.83581450144586	8.49156198840251	17	21.2857142857143	78.5736057567308	169.2233942	Monday	37348	70	10	2020-04-04	2020-03-15	2020-06-18	2020-04-19	65	85	-10	50	1	1	0	1	1	1	0	1
Gloucester, Virginia, US	51073	Virginia	2020-06-09	2020-03-30	2020-05-29	0	1	8.83581450144586	8.56806254685659	17	20.5714285714286	78.5736057567308	169.2233942	Tuesday	37348	71	11	2020-04-04	2020-03-15	2020-06-18	2020-04-19	66	86	-9	51	1	1	0	1	1	1	0	1
Gloucester, Virginia, US	51073	Virginia	2020-06-10	2020-03-30	2020-05-29	0	1	8.83581450144586	8.64456310531067	20	20.5714285714286	78.5736057567308	169.2233942	Wednesday	37348	72	12	2020-04-04	2020-03-15	2020-06-18	2020-04-19	67	87	-8	52	1	1	0	1	1	1	0	1
Gloucester, Virginia, US	51073	Virginia	2020-06-11	2020-03-30	2020-05-29	0	1	9.10356645603513	8.75931394299178	22	21.2857142857143	78.5736057567308	169.2233942	Thursday	37348	73	13	2020-04-04	2020-03-15	2020-06-18	2020-04-19	68	88	-7	53	1	1	0	1	1	1	0	1
Gloucester, Virginia, US	51073	Virginia	2020-06-12	2020-03-30	2020-05-29	0	1	9.3713184106244	8.8740647806729	16	21.4285714285714	78.5736057567308	169.2233942	Friday	37348	74	14	2020-04-04	2020-03-15	2020-06-18	2020-04-19	69	89	-6	54	1	1	0	1	1	1	0	1
Gloucester, Virginia, US	51073	Virginia	2020-06-13	2020-03-30	2020-05-29	0	1	9.63907036521367	9.02706589758105	24	21.7142857142857	78.5736057567308	169.2233942	Saturday	37348	75	15	2020-04-04	2020-03-15	2020-06-18	2020-04-19	70	90	-5	55	1	1	0	1	1	1	0	1
Gloucester, Virginia, US	51073	Virginia	2020-06-14	2020-03-30	2020-05-29	0	1	9.90682231980293	9.21831729371624	33	21.2857142857143	78.5736057567308	169.2233942	Sunday	37348	76	16	2020-04-04	2020-03-15	2020-06-18	2020-04-19	71	91	-4	56	1	1	0	1	1	1	0	1
Gloucester, Virginia, US	51073	Virginia	2020-06-15	2020-03-30	2020-05-29	0	1	10.1745742743922	9.40956868985143	29	23	78.5736057567308	169.2233942	Monday	37348	77	17	2020-04-04	2020-03-15	2020-06-18	2020-04-19	72	92	-3	57	1	1	0	1	1	1	0	1
Gloucester, Virginia, US	51073	Virginia	2020-06-16	2020-03-30	2020-05-29	0	1	10.1745742743922	9.60082008598663	25	24.1428571428571	78.5736057567308	169.2233942	Tuesday	37348	78	18	2020-04-04	2020-03-15	2020-06-18	2020-04-19	73	93	-2	58	1	1	0	1	1	1	0	1
Gloucester, Virginia, US	51073	Virginia	2020-06-17	2020-03-30	2020-05-29	0	1	10.1745742743922	9.79207148212182	21	24.2857142857143	78.5736057567308	169.2233942	Wednesday	37348	79	19	2020-04-04	2020-03-15	2020-06-18	2020-04-19	74	94	-1	59	1	1	0	1	1	1	0	1
Gloucester, Virginia, US	51073	Virginia	2020-06-18	2020-03-30	2020-05-29	0	1	10.7100781835707	10.021573157484	22	24.2857142857143	78.5736057567308	169.2233942	Thursday	37348	80	20	2020-04-04	2020-03-15	2020-06-18	2020-04-19	75	95	0	60	1	1	0	1	0	1	0	1
Gloucester, Virginia, US	51073	Virginia	2020-06-19	2020-03-30	2020-05-29	0	1	10.97783013816	10.2510748328463	20	24.8571428571429	78.5736057567308	169.2233942	Friday	37348	81	21	2020-04-04	2020-03-15	2020-06-18	2020-04-19	76	96	1	61	1	1	1	1	0	1	0	1
Gloucester, Virginia, US	51073	Virginia	2020-06-20	2020-03-30	2020-05-29	0	1	11.2455820927493	10.4805765082085	29	25.5714285714286	78.5736057567308	169.2233942	Saturday	37348	82	22	2020-04-04	2020-03-15	2020-06-18	2020-04-19	77	97	2	62	1	1	1	1	0	1	0	1
Gloucester, Virginia, US	51073	Virginia	2020-06-21	2020-03-30	2020-05-29	0	1	11.2455820927493	10.6718279043437	32	25.4285714285714	78.5736057567308	169.2233942	Sunday	37348	83	23	2020-04-04	2020-03-15	2020-06-18	2020-04-19	78	98	3	63	1	1	1	1	0	1	0	1
Gloucester, Virginia, US	51073	Virginia	2020-06-22	2020-03-30	2020-05-29	0	1	11.2455820927493	10.8248290212519	26	25	78.5736057567308	169.2233942	Monday	37348	84	24	2020-04-04	2020-03-15	2020-06-18	2020-04-19	79	99	4	64	1	1	1	1	0	1	0	1
Gloucester, Virginia, US	51073	Virginia	2020-06-23	2020-03-30	2020-05-29	0	1	11.2455820927493	10.97783013816	17	23.8571428571429	78.5736057567308	169.2233942	Tuesday	37348	85	25	2020-04-04	2020-03-15	2020-06-18	2020-04-19	80	100	5	65	1	1	1	1	0	1	0	1
Gloucester, Virginia, US	51073	Virginia	2020-06-24	2020-03-30	2020-05-29	0	1	12.0488379565171	11.2455820927493	14	22.8571428571429	78.5736057567308	169.2233942	Wednesday	37348	86	26	2020-04-04	2020-03-15	2020-06-18	2020-04-19	81	101	6	66	1	1	1	1	0	1	0	1
Gloucester, Virginia, US	51073	Virginia	2020-06-25	2020-03-30	2020-05-29	0	1	12.3165899111063	11.4750837681115	15	21.8571428571429	78.5736057567308	169.2233942	Thursday	37348	87	27	2020-04-04	2020-03-15	2020-06-18	2020-04-19	82	102	7	67	1	1	1	1	0	1	0	1
Gloucester, Virginia, US	51073	Virginia	2020-06-26	2020-03-30	2020-05-29	0	1	12.5843418656956	11.7045854434737	17	21.4285714285714	78.5736057567308	169.2233942	Friday	37348	88	28	2020-04-04	2020-03-15	2020-06-18	2020-04-19	83	103	8	68	1	1	1	1	0	1	0	1
Gloucester, Virginia, US	51073	Virginia	2020-06-27	2020-03-30	2020-05-29	0	1	11.7810860019278	11.7810860019278	26	21	78.5736057567308	169.2233942	Saturday	37348	89	29	2020-04-04	2020-03-15	2020-06-18	2020-04-19	84	104	9	69	1	1	1	1	0	1	0	1
Gloucester, Virginia, US	51073	Virginia	2020-06-28	2020-03-30	2020-05-29	0	1	12.0488379565171	11.8958368396089	37	21.7142857142857	78.5736057567308	169.2233942	Sunday	37348	90	30	2020-04-04	2020-03-15	2020-06-18	2020-04-19	85	105	10	70	1	1	1	1	0	1	0	1
Gloucester, Virginia, US	51073	Virginia	2020-06-29	2020-03-30	2020-05-29	0	1	12.8520938202849	12.1253385149712	26	21.7142857142857	78.5736057567308	169.2233942	Monday	37348	91	31	2020-04-04	2020-03-15	2020-06-18	2020-04-19	86	106	11	71	1	1	1	1	0	1	0	1
Gloucester, Virginia, US	51073	Virginia	2020-06-30	2020-03-30	2020-05-29	0	1	13.1198457748742	12.3930904695604	23	22.5714285714286	78.5736057567308	169.2233942	Tuesday	37348	92	32	2020-04-04	2020-03-15	2020-06-18	2020-04-19	87	107	12	72	1	1	1	1	0	1	0	1
Gloucester, Virginia, US	51073	Virginia	2020-07-01	2020-03-30	2020-05-29	0	1	13.1198457748742	12.5460915864686	19	23.2857142857143	78.5736057567308	169.2233942	Wednesday	37348	93	33	2020-04-04	2020-03-15	2020-06-18	2020-04-19	88	108	13	73	1	1	1	1	0	1	0	1
Gloucester, Virginia, US	51073	Virginia	2020-07-02	2020-03-30	2020-05-29	0	1	13.1198457748742	12.6608424241497	16	23.4285714285714	78.5736057567308	169.2233942	Thursday	37348	94	34	2020-04-04	2020-03-15	2020-06-18	2020-04-19	89	109	14	74	1	1	1	1	0	1	0	1
Gloucester, Virginia, US	51073	Virginia	2020-07-03	2020-03-30	2020-05-29	0	1	13.1198457748742	12.7373429826038	25	24.5714285714286	78.5736057567308	169.2233942	Friday	37348	95	35	2020-04-04	2020-03-15	2020-06-18	2020-04-19	90	110	15	75	1	1	1	1	0	1	0	1
Gloucester, Virginia, US	51073	Virginia	2020-07-04	2020-03-30	2020-05-29	0	1	13.1198457748742	12.928594378739	32	25.4285714285714	78.5736057567308	169.2233942	Saturday	37348	96	36	2020-04-04	2020-03-15	2020-06-18	2020-04-19	91	111	16	76	1	1	1	1	0	1	0	1
Gloucester, Virginia, US	51073	Virginia	2020-07-05	2020-03-30	2020-05-29	0	1	13.3875977294634	13.1198457748742	37	25.4285714285714	78.5736057567308	169.2233942	Sunday	37348	97	37	2020-04-04	2020-03-15	2020-06-18	2020-04-19	92	112	17	77	1	1	1	1	0	1	0	1
Glynn, Georgia, US	13127	Georgia	2020-03-01	2020-04-03	2020-05-01	1	0	0	11.2838323719763	30	26	98.4874036966185	189.6972518	Sunday	85292	-33	-61	2020-04-08	2020-03-19	2020-05-21	2020-03-22	-38	-18	-81	-21	0	0	0	0	1	0	1	0
Glynn, Georgia, US	13127	Georgia	2020-03-02	2020-04-03	2020-05-01	1	0	0	9.40956868985144	15	24.8571428571429	98.4874036966185	189.6972518	Monday	85292	-32	-60	2020-04-08	2020-03-19	2020-05-21	2020-03-22	-37	-17	-80	-20	0	0	0	0	1	0	1	0
Glynn, Georgia, US	13127	Georgia	2020-03-03	2020-04-03	2020-05-01	1	0	0	7.53530500772656	13	24	98.4874036966185	189.6972518	Tuesday	85292	-31	-59	2020-04-08	2020-03-19	2020-05-21	2020-03-22	-36	-16	-79	-19	0	0	0	0	1	0	1	0
Glynn, Georgia, US	13127	Georgia	2020-03-04	2020-04-03	2020-05-01	1	0	0	5.66104132560168	16	24	98.4874036966185	189.6972518	Wednesday	85292	-30	-58	2020-04-08	2020-03-19	2020-05-21	2020-03-22	-35	-15	-78	-18	0	0	0	0	1	0	1	0
Glynn, Georgia, US	13127	Georgia	2020-03-05	2020-04-03	2020-05-01	1	0	0	3.7867776434768	17	22.8571428571429	98.4874036966185	189.6972518	Thursday	85292	-29	-57	2020-04-08	2020-03-19	2020-05-21	2020-03-22	-34	-14	-77	-17	0	0	0	0	1	0	1	0
Glynn, Georgia, US	13127	Georgia	2020-03-06	2020-04-03	2020-05-01	1	0	0	1.91251396135192	11	19.8571428571429	98.4874036966185	189.6972518	Friday	85292	-28	-56	2020-04-08	2020-03-19	2020-05-21	2020-03-22	-33	-13	-76	-16	0	0	0	0	1	0	1	0
Glynn, Georgia, US	13127	Georgia	2020-03-07	2020-04-03	2020-05-01	1	0	0	0	20	17.4285714285714	98.4874036966185	189.6972518	Saturday	85292	-27	-55	2020-04-08	2020-03-19	2020-05-21	2020-03-22	-32	-12	-75	-15	0	0	0	0	1	0	1	0
Glynn, Georgia, US	13127	Georgia	2020-03-08	2020-04-03	2020-05-01	1	0	0	0	32	17.7142857142857	98.4874036966185	189.6972518	Sunday	85292	-26	-54	2020-04-08	2020-03-19	2020-05-21	2020-03-22	-31	-11	-74	-14	0	0	0	0	1	0	1	0
Glynn, Georgia, US	13127	Georgia	2020-03-09	2020-04-03	2020-05-01	1	0	0	0	15	17.7142857142857	98.4874036966185	189.6972518	Monday	85292	-25	-53	2020-04-08	2020-03-19	2020-05-21	2020-03-22	-30	-10	-73	-13	0	0	0	0	1	0	1	0
Glynn, Georgia, US	13127	Georgia	2020-03-10	2020-04-03	2020-05-01	1	0	0	0	14	17.8571428571429	98.4874036966185	189.6972518	Tuesday	85292	-24	-52	2020-04-08	2020-03-19	2020-05-21	2020-03-22	-29	-9	-72	-12	0	0	0	0	1	0	1	0
Glynn, Georgia, US	13127	Georgia	2020-03-11	2020-04-03	2020-05-01	1	0	0	0	12	17.2857142857143	98.4874036966185	189.6972518	Wednesday	85292	-23	-51	2020-04-08	2020-03-19	2020-05-21	2020-03-22	-28	-8	-71	-11	0	0	0	0	1	0	1	0
Glynn, Georgia, US	13127	Georgia	2020-03-12	2020-04-03	2020-05-01	1	0	0	0	11	16.4285714285714	98.4874036966185	189.6972518	Thursday	85292	-22	-50	2020-04-08	2020-03-19	2020-05-21	2020-03-22	-27	-7	-70	-10	0	0	0	0	1	0	1	0
Glynn, Georgia, US	13127	Georgia	2020-03-13	2020-04-03	2020-05-01	1	0	0	0	12	16.5714285714286	98.4874036966185	189.6972518	Friday	85292	-21	-49	2020-04-08	2020-03-19	2020-05-21	2020-03-22	-26	-6	-69	-9	0	0	0	0	1	0	1	0
Glynn, Georgia, US	13127	Georgia	2020-03-14	2020-04-03	2020-05-01	1	0	0	0	20	16.5714285714286	98.4874036966185	189.6972518	Saturday	85292	-20	-48	2020-04-08	2020-03-19	2020-05-21	2020-03-22	-25	-5	-68	-8	0	0	0	0	1	0	1	0
Glynn, Georgia, US	13127	Georgia	2020-03-15	2020-04-03	2020-05-01	1	0	0	0	32	16.5714285714286	98.4874036966185	189.6972518	Sunday	85292	-19	-47	2020-04-08	2020-03-19	2020-05-21	2020-03-22	-24	-4	-67	-7	0	0	0	0	1	0	1	0
Glynn, Georgia, US	13127	Georgia	2020-03-16	2020-04-03	2020-05-01	1	0	0	0	18	17	98.4874036966185	189.6972518	Monday	85292	-18	-46	2020-04-08	2020-03-19	2020-05-21	2020-03-22	-23	-3	-66	-6	0	0	0	0	1	0	1	0
Glynn, Georgia, US	13127	Georgia	2020-03-17	2020-04-03	2020-05-01	1	0	0	0	25	18.5714285714286	98.4874036966185	189.6972518	Tuesday	85292	-17	-45	2020-04-08	2020-03-19	2020-05-21	2020-03-22	-22	-2	-65	-5	0	0	0	0	1	0	1	0
Glynn, Georgia, US	13127	Georgia	2020-03-18	2020-04-03	2020-05-01	1	0	0	0	22	20	98.4874036966185	189.6972518	Wednesday	85292	-16	-44	2020-04-08	2020-03-19	2020-05-21	2020-03-22	-21	-1	-64	-4	0	0	0	0	1	0	1	0
Glynn, Georgia, US	13127	Georgia	2020-03-19	2020-04-03	2020-05-01	1	0	0.234488580406134	0.0334983686294477	25	22	98.4874036966185	189.6972518	Thursday	85292	-15	-43	2020-04-08	2020-03-19	2020-05-21	2020-03-22	-20	0	-63	-3	0	0	0	0	1	0	1	0
Glynn, Georgia, US	13127	Georgia	2020-03-20	2020-04-03	2020-05-01	1	0	0.234488580406134	0.0669967372588955	22	23.4285714285714	98.4874036966185	189.6972518	Friday	85292	-14	-42	2020-04-08	2020-03-19	2020-05-21	2020-03-22	-19	1	-62	-2	0	1	0	0	1	0	1	1
Glynn, Georgia, US	13127	Georgia	2020-03-21	2020-04-03	2020-05-01	1	0	0.234488580406134	0.100495105888343	39	26.1428571428571	98.4874036966185	189.6972518	Saturday	85292	-13	-41	2020-04-08	2020-03-19	2020-05-21	2020-03-22	-18	2	-61	-1	0	1	0	0	1	0	1	1
Glynn, Georgia, US	13127	Georgia	2020-03-22	2020-04-03	2020-05-01	1	0	0.351732870609201	0.150742658832515	58	29.8571428571429	98.4874036966185	189.6972518	Sunday	85292	-12	-40	2020-04-08	2020-03-19	2020-05-21	2020-03-22	-17	3	-60	0	0	1	0	0	1	0	0	1
Glynn, Georgia, US	13127	Georgia	2020-03-23	2020-04-03	2020-05-01	1	0	0.468977160812268	0.21773939609141	36	32.4285714285714	98.4874036966185	189.6972518	Monday	85292	-11	-39	2020-04-08	2020-03-19	2020-05-21	2020-03-22	-16	4	-59	1	0	1	0	1	1	0	0	1
Glynn, Georgia, US	13127	Georgia	2020-03-24	2020-04-03	2020-05-01	1	0	0.586221451015336	0.30148531766503	35	33.8571428571429	98.4874036966185	189.6972518	Tuesday	85292	-10	-38	2020-04-08	2020-03-19	2020-05-21	2020-03-22	-15	5	-58	2	0	1	0	1	1	0	0	1
Glynn, Georgia, US	13127	Georgia	2020-03-25	2020-04-03	2020-05-01	1	0	0.586221451015336	0.385231239238649	39	36.2857142857143	98.4874036966185	189.6972518	Wednesday	85292	-9	-37	2020-04-08	2020-03-19	2020-05-21	2020-03-22	-14	6	-57	3	0	1	0	1	1	0	0	1
Glynn, Georgia, US	13127	Georgia	2020-03-26	2020-04-03	2020-05-01	1	0	0.586221451015336	0.435478792182821	40	38.4285714285714	98.4874036966185	189.6972518	Thursday	85292	-8	-36	2020-04-08	2020-03-19	2020-05-21	2020-03-22	-13	7	-56	4	0	1	0	1	1	0	0	1
Glynn, Georgia, US	13127	Georgia	2020-03-27	2020-04-03	2020-05-01	1	0	0.703465741218403	0.502475529441716	37	40.5714285714286	98.4874036966185	189.6972518	Friday	85292	-7	-35	2020-04-08	2020-03-19	2020-05-21	2020-03-22	-12	8	-55	5	0	1	0	1	1	0	0	1
Glynn, Georgia, US	13127	Georgia	2020-03-28	2020-04-03	2020-05-01	1	0	0.82071003142147	0.586221451015336	48	41.8571428571429	98.4874036966185	189.6972518	Saturday	85292	-6	-34	2020-04-08	2020-03-19	2020-05-21	2020-03-22	-11	9	-54	6	0	1	0	1	1	0	0	1
Glynn, Georgia, US	13127	Georgia	2020-03-29	2020-04-03	2020-05-01	1	0	0.937954321624537	0.669967372588955	63	42.5714285714286	98.4874036966185	189.6972518	Sunday	85292	-5	-33	2020-04-08	2020-03-19	2020-05-21	2020-03-22	-10	10	-53	7	0	1	0	1	1	0	0	1
Glynn, Georgia, US	13127	Georgia	2020-03-30	2020-04-03	2020-05-01	1	0	1.17244290203067	0.770462478477298	43	43.5714285714286	98.4874036966185	189.6972518	Monday	85292	-4	-32	2020-04-08	2020-03-19	2020-05-21	2020-03-22	-9	11	-52	8	0	1	0	1	1	0	0	1
Glynn, Georgia, US	13127	Georgia	2020-03-31	2020-04-03	2020-05-01	1	0	1.99315293345214	0.971452690253985	48	45.4285714285714	98.4874036966185	189.6972518	Tuesday	85292	-3	-31	2020-04-08	2020-03-19	2020-05-21	2020-03-22	-8	12	-51	9	0	1	0	1	1	0	0	1
Glynn, Georgia, US	13127	Georgia	2020-04-01	2020-04-03	2020-05-01	1	0	2.11039722365521	1.1891920863454	36	45	98.4874036966185	189.6972518	Wednesday	85292	-2	-30	2020-04-08	2020-03-19	2020-05-21	2020-03-22	-7	13	-50	10	0	1	0	1	1	0	0	1
Glynn, Georgia, US	13127	Georgia	2020-04-02	2020-04-03	2020-05-01	1	0	2.34488580406134	1.44042985106625	36	44.4285714285714	98.4874036966185	189.6972518	Thursday	85292	-1	-29	2020-04-08	2020-03-19	2020-05-21	2020-03-22	-6	14	-49	11	0	1	0	1	1	0	0	1
Glynn, Georgia, US	13127	Georgia	2020-04-03	2020-04-03	2020-05-01	1	0	2.69661867467054	1.72516598441656	41	45	98.4874036966185	189.6972518	Friday	85292	0	-28	2020-04-08	2020-03-19	2020-05-21	2020-03-22	-5	15	-48	12	0	1	0	1	1	0	0	1
Glynn, Georgia, US	13127	Georgia	2020-04-04	2020-04-03	2020-05-01	1	1	3.16559583548281	2.06014967071104	61	46.8571428571429	98.4874036966185	189.6972518	Saturday	85292	1	-27	2020-04-08	2020-03-19	2020-05-21	2020-03-22	-4	16	-47	13	0	1	0	1	1	0	0	1
Glynn, Georgia, US	13127	Georgia	2020-04-05	2020-04-03	2020-05-01	1	1	3.40008441588895	2.41188254132024	70	47.8571428571429	98.4874036966185	189.6972518	Sunday	85292	2	-26	2020-04-08	2020-03-19	2020-05-21	2020-03-22	-3	17	-46	14	0	1	0	1	1	0	0	1
Glynn, Georgia, US	13127	Georgia	2020-04-06	2020-04-03	2020-05-01	1	1	3.40008441588895	2.73011704329999	49	48.7142857142857	98.4874036966185	189.6972518	Monday	85292	3	-25	2020-04-08	2020-03-19	2020-05-21	2020-03-22	-2	18	-45	15	0	1	0	1	1	0	0	1
Glynn, Georgia, US	13127	Georgia	2020-04-07	2020-04-03	2020-05-01	1	1	3.40008441588895	2.93110725507668	48	48.7142857142857	98.4874036966185	189.6972518	Tuesday	85292	4	-24	2020-04-08	2020-03-19	2020-05-21	2020-03-22	-1	19	-44	16	0	1	0	1	1	0	0	1
Glynn, Georgia, US	13127	Georgia	2020-04-08	2020-04-03	2020-05-01	1	1	3.51732870609201	3.13209746685336	44	49.8571428571429	98.4874036966185	189.6972518	Wednesday	85292	5	-23	2020-04-08	2020-03-19	2020-05-21	2020-03-22	0	20	-43	17	0	1	0	1	1	0	0	1
Glynn, Georgia, US	13127	Georgia	2020-04-09	2020-04-03	2020-05-01	1	1	3.63457299629508	3.31633849431533	43	50.8571428571429	98.4874036966185	189.6972518	Thursday	85292	6	-22	2020-04-08	2020-03-19	2020-05-21	2020-03-22	1	21	-42	18	1	1	0	1	1	1	0	1
Glynn, Georgia, US	13127	Georgia	2020-04-10	2020-04-03	2020-05-01	1	1	3.75181728649815	3.46708115314784	41	50.8571428571429	98.4874036966185	189.6972518	Friday	85292	7	-21	2020-04-08	2020-03-19	2020-05-21	2020-03-22	2	22	-41	19	1	1	0	1	1	1	0	1
Glynn, Georgia, US	13127	Georgia	2020-04-11	2020-04-03	2020-05-01	1	1	3.86906157670122	3.56757625903618	52	49.5714285714286	98.4874036966185	189.6972518	Saturday	85292	8	-20	2020-04-08	2020-03-19	2020-05-21	2020-03-22	3	23	-40	20	1	1	0	1	1	1	0	1
Glynn, Georgia, US	13127	Georgia	2020-04-12	2020-04-03	2020-05-01	1	1	3.86906157670122	3.63457299629508	72	49.8571428571429	98.4874036966185	189.6972518	Sunday	85292	9	-19	2020-04-08	2020-03-19	2020-05-21	2020-03-22	4	24	-39	21	1	1	0	1	1	1	0	1
Glynn, Georgia, US	13127	Georgia	2020-04-13	2020-04-03	2020-05-01	1	1	4.45528302771655	3.7853156551276	49	49.8571428571429	98.4874036966185	189.6972518	Monday	85292	10	-18	2020-04-08	2020-03-19	2020-05-21	2020-03-22	5	25	-38	22	1	1	0	1	1	1	0	1
Glynn, Georgia, US	13127	Georgia	2020-04-14	2020-04-03	2020-05-01	1	1	4.68977160812268	3.96955668258956	47	49.7142857142857	98.4874036966185	189.6972518	Tuesday	85292	11	-17	2020-04-08	2020-03-19	2020-05-21	2020-03-22	6	26	-37	23	1	1	0	1	1	1	0	1
Glynn, Georgia, US	13127	Georgia	2020-04-15	2020-04-03	2020-05-01	1	1	4.80701589832575	4.15379771005152	46	50	98.4874036966185	189.6972518	Wednesday	85292	12	-16	2020-04-08	2020-03-19	2020-05-21	2020-03-22	7	27	-36	24	1	1	0	1	1	1	0	1
Glynn, Georgia, US	13127	Georgia	2020-04-16	2020-04-03	2020-05-01	1	1	5.15874876893495	4.37153710614293	41	49.7142857142857	98.4874036966185	189.6972518	Thursday	85292	13	-15	2020-04-08	2020-03-19	2020-05-21	2020-03-22	8	28	-35	25	1	1	0	1	1	1	0	1
Glynn, Georgia, US	13127	Georgia	2020-04-17	2020-04-03	2020-05-01	1	1	5.39323734934109	4.60602568654907	36	49	98.4874036966185	189.6972518	Friday	85292	14	-14	2020-04-08	2020-03-19	2020-05-21	2020-03-22	9	29	-34	26	1	1	0	1	1	1	0	1
Glynn, Georgia, US	13127	Georgia	2020-04-18	2020-04-03	2020-05-01	1	1	5.62772592974722	4.85726345126992	50	48.7142857142857	98.4874036966185	189.6972518	Saturday	85292	15	-13	2020-04-08	2020-03-19	2020-05-21	2020-03-22	10	30	-33	27	1	1	0	1	1	1	0	1
Glynn, Georgia, US	13127	Georgia	2020-04-19	2020-04-03	2020-05-01	1	1	5.74497021995029	5.12525040030551	67	48	98.4874036966185	189.6972518	Sunday	85292	16	-12	2020-04-08	2020-03-19	2020-05-21	2020-03-22	11	31	-32	28	1	1	0	1	1	1	0	1
Glynn, Georgia, US	13127	Georgia	2020-04-20	2020-04-03	2020-05-01	1	1	5.74497021995029	5.30949142776747	42	47	98.4874036966185	189.6972518	Monday	85292	17	-11	2020-04-08	2020-03-19	2020-05-21	2020-03-22	12	32	-31	29	1	1	0	1	1	1	0	1
Glynn, Georgia, US	13127	Georgia	2020-04-21	2020-04-03	2020-05-01	1	1	5.74497021995029	5.46023408659998	34	45.1428571428571	98.4874036966185	189.6972518	Tuesday	85292	18	-10	2020-04-08	2020-03-19	2020-05-21	2020-03-22	13	33	-30	30	1	1	0	1	1	1	0	1
Glynn, Georgia, US	13127	Georgia	2020-04-22	2020-04-03	2020-05-01	1	1	5.97945880035642	5.62772592974722	36	43.7142857142857	98.4874036966185	189.6972518	Wednesday	85292	19	-9	2020-04-08	2020-03-19	2020-05-21	2020-03-22	14	34	-29	31	1	1	0	1	1	1	0	1
Glynn, Georgia, US	13127	Georgia	2020-04-23	2020-04-03	2020-05-01	1	1	5.97945880035642	5.74497021995029	46	44.4285714285714	98.4874036966185	189.6972518	Thursday	85292	20	-8	2020-04-08	2020-03-19	2020-05-21	2020-03-22	15	35	-28	32	1	1	0	1	1	1	0	1
Glynn, Georgia, US	13127	Georgia	2020-04-24	2020-04-03	2020-05-01	1	1	6.09670309055949	5.84546532583863	33	44	98.4874036966185	189.6972518	Friday	85292	21	-7	2020-04-08	2020-03-19	2020-05-21	2020-03-22	16	36	-27	33	1	1	0	1	1	1	0	1
Glynn, Georgia, US	13127	Georgia	2020-04-25	2020-04-03	2020-05-01	1	1	5.97945880035642	5.8957128787828	43	43	98.4874036966185	189.6972518	Saturday	85292	22	-6	2020-04-08	2020-03-19	2020-05-21	2020-03-22	17	37	-26	34	1	1	0	1	1	1	0	1
Glynn, Georgia, US	13127	Georgia	2020-04-26	2020-04-03	2020-05-01	1	1	5.97945880035642	5.92921124741225	52	40.8571428571429	98.4874036966185	189.6972518	Sunday	85292	23	-5	2020-04-08	2020-03-19	2020-05-21	2020-03-22	18	38	-25	35	1	1	0	1	1	1	0	1
Glynn, Georgia, US	13127	Georgia	2020-04-27	2020-04-03	2020-05-01	1	1	5.97945880035642	5.9627096160417	38	40.2857142857143	98.4874036966185	189.6972518	Monday	85292	24	-4	2020-04-08	2020-03-19	2020-05-21	2020-03-22	19	39	-24	36	1	1	0	1	1	1	0	1
Glynn, Georgia, US	13127	Georgia	2020-04-28	2020-04-03	2020-05-01	1	1	6.44843596116869	6.06320472193004	33	40.1428571428571	98.4874036966185	189.6972518	Tuesday	85292	25	-3	2020-04-08	2020-03-19	2020-05-21	2020-03-22	20	40	-23	37	1	1	0	1	1	1	0	1
Glynn, Georgia, US	13127	Georgia	2020-04-29	2020-04-03	2020-05-01	1	1	6.44843596116869	6.13020145918894	34	39.8571428571429	98.4874036966185	189.6972518	Wednesday	85292	26	-2	2020-04-08	2020-03-19	2020-05-21	2020-03-22	21	41	-22	38	1	1	0	1	1	1	0	1
Glynn, Georgia, US	13127	Georgia	2020-04-30	2020-04-03	2020-05-01	1	1	6.44843596116869	6.19719819644783	34	38.1428571428571	98.4874036966185	189.6972518	Thursday	85292	27	-1	2020-04-08	2020-03-19	2020-05-21	2020-03-22	22	42	-21	39	1	1	0	1	1	1	0	1
Glynn, Georgia, US	13127	Georgia	2020-05-01	2020-04-03	2020-05-01	0	1	6.80016883177789	6.29769330233618	25	37	98.4874036966185	189.6972518	Friday	85292	28	0	2020-04-08	2020-03-19	2020-05-21	2020-03-22	23	43	-20	40	1	1	0	1	1	1	0	1
Glynn, Georgia, US	13127	Georgia	2020-05-02	2020-04-03	2020-05-01	0	1	6.91741312198096	6.43168677685397	37	36.1428571428571	98.4874036966185	189.6972518	Saturday	85292	29	1	2020-04-08	2020-03-19	2020-05-21	2020-03-22	24	44	-19	41	1	1	0	1	1	1	0	1
Glynn, Georgia, US	13127	Georgia	2020-05-03	2020-04-03	2020-05-01	0	1	6.91741312198096	6.56568025137176	51	36	98.4874036966185	189.6972518	Sunday	85292	30	2	2020-04-08	2020-03-19	2020-05-21	2020-03-22	25	45	-18	42	1	1	0	1	1	1	0	1
Glynn, Georgia, US	13127	Georgia	2020-05-04	2020-04-03	2020-05-01	0	1	6.91741312198096	6.69967372588955	33	35.2857142857143	98.4874036966185	189.6972518	Monday	85292	31	3	2020-04-08	2020-03-19	2020-05-21	2020-03-22	26	46	-17	43	1	1	0	1	1	1	0	1
Glynn, Georgia, US	13127	Georgia	2020-05-05	2020-04-03	2020-05-01	0	1	7.03465741218403	6.78341964746317	27	34.4285714285714	98.4874036966185	189.6972518	Tuesday	85292	32	4	2020-04-08	2020-03-19	2020-05-21	2020-03-22	27	47	-16	44	1	1	0	1	1	1	0	1
Glynn, Georgia, US	13127	Georgia	2020-05-06	2020-04-03	2020-05-01	0	1	7.97261173380856	7.00115904355458	34	34.4285714285714	98.4874036966185	189.6972518	Wednesday	85292	33	5	2020-04-08	2020-03-19	2020-05-21	2020-03-22	28	48	-15	45	1	1	0	1	1	1	0	1
Glynn, Georgia, US	13127	Georgia	2020-05-07	2020-04-03	2020-05-01	0	1	8.32434460441776	7.26914599259016	26	33.2857142857143	98.4874036966185	189.6972518	Thursday	85292	34	6	2020-04-08	2020-03-19	2020-05-21	2020-03-22	29	49	-14	46	1	1	0	1	1	1	0	1
Glynn, Georgia, US	13127	Georgia	2020-05-08	2020-04-03	2020-05-01	0	1	8.44158889462083	7.5036345729963	22	32.8571428571429	98.4874036966185	189.6972518	Friday	85292	35	7	2020-04-08	2020-03-19	2020-05-21	2020-03-22	30	50	-13	47	1	1	0	1	1	1	0	1
Glynn, Georgia, US	13127	Georgia	2020-05-09	2020-04-03	2020-05-01	0	1	8.44158889462083	7.72137396908771	32	32.1428571428571	98.4874036966185	189.6972518	Saturday	85292	36	8	2020-04-08	2020-03-19	2020-05-21	2020-03-22	31	51	-12	48	1	1	0	1	1	1	0	1
Glynn, Georgia, US	13127	Georgia	2020-05-10	2020-04-03	2020-05-01	0	1	8.5588331848239	7.95586254949384	43	31	98.4874036966185	189.6972518	Sunday	85292	37	9	2020-04-08	2020-03-19	2020-05-21	2020-03-22	32	52	-11	49	1	1	0	1	1	1	0	1
Glynn, Georgia, US	13127	Georgia	2020-05-11	2020-04-03	2020-05-01	0	1	8.5588331848239	8.19035112989997	29	30.4285714285714	98.4874036966185	189.6972518	Monday	85292	38	10	2020-04-08	2020-03-19	2020-05-21	2020-03-22	33	53	-10	50	1	1	0	1	1	1	0	1
Glynn, Georgia, US	13127	Georgia	2020-05-12	2020-04-03	2020-05-01	0	1	8.67607747502697	8.42483971030611	29	30.7142857142857	98.4874036966185	189.6972518	Tuesday	85292	39	11	2020-04-08	2020-03-19	2020-05-21	2020-03-22	34	54	-9	51	1	1	0	1	1	1	0	1
Glynn, Georgia, US	13127	Georgia	2020-05-13	2020-04-03	2020-05-01	0	1	8.79332176523003	8.54208400050917	28	29.8571428571429	98.4874036966185	189.6972518	Wednesday	85292	40	12	2020-04-08	2020-03-19	2020-05-21	2020-03-22	35	55	-8	52	1	1	0	1	1	1	0	1
Glynn, Georgia, US	13127	Georgia	2020-05-14	2020-04-03	2020-05-01	0	1	8.67607747502697	8.59233155345335	25	29.7142857142857	98.4874036966185	189.6972518	Thursday	85292	41	13	2020-04-08	2020-03-19	2020-05-21	2020-03-22	36	56	-7	53	1	1	0	1	1	1	0	1
Glynn, Georgia, US	13127	Georgia	2020-05-15	2020-04-03	2020-05-01	0	1	9.02781034563617	8.67607747502697	20	29.4285714285714	98.4874036966185	189.6972518	Friday	85292	42	14	2020-04-08	2020-03-19	2020-05-21	2020-03-22	37	57	-6	54	1	1	0	1	1	1	0	1
Glynn, Georgia, US	13127	Georgia	2020-05-16	2020-04-03	2020-05-01	0	1	8.9105660554331	8.74307421228586	31	29.2857142857143	98.4874036966185	189.6972518	Saturday	85292	43	15	2020-04-08	2020-03-19	2020-05-21	2020-03-22	38	58	-5	55	1	1	0	1	1	1	0	1
Glynn, Georgia, US	13127	Georgia	2020-05-17	2020-04-03	2020-05-01	0	1	8.79332176523003	8.77657258091531	46	29.7142857142857	98.4874036966185	189.6972518	Sunday	85292	44	16	2020-04-08	2020-03-19	2020-05-21	2020-03-22	39	59	-4	56	1	1	0	1	1	1	0	1
Glynn, Georgia, US	13127	Georgia	2020-05-18	2020-04-03	2020-05-01	0	1	9.02781034563617	8.84356931817421	27	29.4285714285714	98.4874036966185	189.6972518	Monday	85292	45	17	2020-04-08	2020-03-19	2020-05-21	2020-03-22	40	60	-3	57	1	1	0	1	1	1	0	1
Glynn, Georgia, US	13127	Georgia	2020-05-19	2020-04-03	2020-05-01	0	1	9.2622989260423	8.92731523974782	29	29.4285714285714	98.4874036966185	189.6972518	Tuesday	85292	46	18	2020-04-08	2020-03-19	2020-05-21	2020-03-22	41	61	-2	58	1	1	0	1	1	1	0	1
Glynn, Georgia, US	13127	Georgia	2020-05-20	2020-04-03	2020-05-01	0	1	9.49678750644844	9.02781034563617	26	29.1428571428571	98.4874036966185	189.6972518	Wednesday	85292	47	19	2020-04-08	2020-03-19	2020-05-21	2020-03-22	42	62	-1	59	1	1	0	1	1	1	0	1
Glynn, Georgia, US	13127	Georgia	2020-05-21	2020-04-03	2020-05-01	0	1	9.73127608685457	9.17855300446868	22	28.7142857142857	98.4874036966185	189.6972518	Thursday	85292	48	20	2020-04-08	2020-03-19	2020-05-21	2020-03-22	43	63	0	60	1	1	0	1	0	1	0	1
Glynn, Georgia, US	13127	Georgia	2020-05-22	2020-04-03	2020-05-01	0	1	9.73127608685457	9.27904811035703	18	28.4285714285714	98.4874036966185	189.6972518	Friday	85292	49	21	2020-04-08	2020-03-19	2020-05-21	2020-03-22	44	64	1	61	1	1	1	1	0	1	0	1
Glynn, Georgia, US	13127	Georgia	2020-05-23	2020-04-03	2020-05-01	0	1	9.9657646672607	9.42979076918954	33	28.7142857142857	98.4874036966185	189.6972518	Saturday	85292	50	22	2020-04-08	2020-03-19	2020-05-21	2020-03-22	45	65	2	62	1	1	1	1	0	1	0	1
Glynn, Georgia, US	13127	Georgia	2020-05-24	2020-04-03	2020-05-01	0	1	9.9657646672607	9.59728261233678	38	27.5714285714286	98.4874036966185	189.6972518	Sunday	85292	51	23	2020-04-08	2020-03-19	2020-05-21	2020-03-22	46	66	3	63	1	1	1	1	0	1	0	1
Glynn, Georgia, US	13127	Georgia	2020-05-25	2020-04-03	2020-05-01	0	1	10.2002532476668	9.76477445548402	42	29.7142857142857	98.4874036966185	189.6972518	Monday	85292	52	24	2020-04-08	2020-03-19	2020-05-21	2020-03-22	47	67	4	64	1	1	1	1	0	1	0	1
Glynn, Georgia, US	13127	Georgia	2020-05-26	2020-04-03	2020-05-01	0	1	10.9037189888852	9.99926303589015	22	28.7142857142857	98.4874036966185	189.6972518	Tuesday	85292	53	25	2020-04-08	2020-03-19	2020-05-21	2020-03-22	48	68	5	65	1	1	1	1	0	1	0	1
Glynn, Georgia, US	13127	Georgia	2020-05-27	2020-04-03	2020-05-01	0	1	11.9589176007128	10.3509959064994	20	27.8571428571429	98.4874036966185	189.6972518	Wednesday	85292	54	26	2020-04-08	2020-03-19	2020-05-21	2020-03-22	49	69	6	66	1	1	1	1	0	1	0	1
Glynn, Georgia, US	13127	Georgia	2020-05-28	2020-04-03	2020-05-01	0	1	13.1313605027435	10.8367222516263	19	27.4285714285714	98.4874036966185	189.6972518	Thursday	85292	55	27	2020-04-08	2020-03-19	2020-05-21	2020-03-22	50	70	7	67	1	1	1	1	0	1	0	1
Glynn, Georgia, US	13127	Georgia	2020-05-29	2020-04-03	2020-05-01	0	1	13.4830933733527	11.3726961496975	20	27.7142857142857	98.4874036966185	189.6972518	Friday	85292	56	28	2020-04-08	2020-03-19	2020-05-21	2020-03-22	51	71	8	68	1	1	1	1	0	1	0	1
Glynn, Georgia, US	13127	Georgia	2020-05-30	2020-04-03	2020-05-01	0	1	13.4830933733527	11.8751716791392	29	27.1428571428571	98.4874036966185	189.6972518	Saturday	85292	57	29	2020-04-08	2020-03-19	2020-05-21	2020-03-22	52	72	9	69	1	1	1	1	0	1	0	1
Glynn, Georgia, US	13127	Georgia	2020-05-31	2020-04-03	2020-05-01	0	1	13.4830933733527	12.3776472085809	44	28	98.4874036966185	189.6972518	Sunday	85292	58	30	2020-04-08	2020-03-19	2020-05-21	2020-03-22	53	73	10	70	1	1	1	1	0	1	0	1
Glynn, Georgia, US	13127	Georgia	2020-06-01	2020-04-03	2020-05-01	0	1	14.3038034047742	12.9638686595963	20	24.8571428571429	98.4874036966185	189.6972518	Monday	85292	59	31	2020-04-08	2020-03-19	2020-05-21	2020-03-22	54	74	11	71	1	1	1	1	0	1	0	1
Glynn, Georgia, US	13127	Georgia	2020-06-02	2020-04-03	2020-05-01	0	1	15.5934905970079	13.6338360321852	17	24.1428571428571	98.4874036966185	189.6972518	Tuesday	85292	60	32	2020-04-08	2020-03-19	2020-05-21	2020-03-22	55	75	12	72	1	1	1	1	0	1	0	1
Glynn, Georgia, US	13127	Georgia	2020-06-03	2020-04-03	2020-05-01	0	1	15.8279791774141	14.1865591145711	16	23.5714285714286	98.4874036966185	189.6972518	Wednesday	85292	61	33	2020-04-08	2020-03-19	2020-05-21	2020-03-22	56	76	13	73	1	1	1	1	0	1	0	1
Glynn, Georgia, US	13127	Georgia	2020-06-04	2020-04-03	2020-05-01	0	1	16.2969563382263	14.6387870910687	22	24	98.4874036966185	189.6972518	Thursday	85292	62	34	2020-04-08	2020-03-19	2020-05-21	2020-03-22	57	77	14	74	1	1	1	1	0	1	0	1
Glynn, Georgia, US	13127	Georgia	2020-06-05	2020-04-03	2020-05-01	0	1	17.2349106598509	15.1747609891398	16	23.4285714285714	98.4874036966185	189.6972518	Friday	85292	63	35	2020-04-08	2020-03-19	2020-05-21	2020-03-22	58	78	15	75	1	1	1	1	0	1	0	1
Glynn, Georgia, US	13127	Georgia	2020-06-06	2020-04-03	2020-05-01	0	1	18.0556206912723	15.8279791774141	28	23.2857142857143	98.4874036966185	189.6972518	Saturday	85292	64	36	2020-04-08	2020-03-19	2020-05-21	2020-03-22	59	79	16	76	1	1	1	1	0	1	0	1
Glynn, Georgia, US	13127	Georgia	2020-06-07	2020-04-03	2020-05-01	0	1	18.1728649814754	16.497946550003	48	23.8571428571429	98.4874036966185	189.6972518	Sunday	85292	65	37	2020-04-08	2020-03-19	2020-05-21	2020-03-22	60	80	17	77	1	1	1	1	0	1	0	1
Glynn, Georgia, US	13127	Georgia	2020-06-08	2020-04-03	2020-05-01	0	1	18.4073535618815	17.0841680010183	22	24.1428571428571	98.4874036966185	189.6972518	Monday	85292	66	38	2020-04-08	2020-03-19	2020-05-21	2020-03-22	61	81	18	78	1	1	1	1	0	1	0	1
Glynn, Georgia, US	13127	Georgia	2020-06-09	2020-04-03	2020-05-01	0	1	19.228063593303	17.6033927147748	19	24.4285714285714	98.4874036966185	189.6972518	Tuesday	85292	67	39	2020-04-08	2020-03-19	2020-05-21	2020-03-22	62	82	19	79	1	1	1	1	0	1	0	1
Glynn, Georgia, US	13127	Georgia	2020-06-10	2020-04-03	2020-05-01	0	1	19.4625521737091	18.1226174285312	19	24.8571428571429	98.4874036966185	189.6972518	Wednesday	85292	68	40	2020-04-08	2020-03-19	2020-05-21	2020-03-22	63	83	20	80	1	1	1	1	0	1	0	1
Glynn, Georgia, US	13127	Georgia	2020-06-11	2020-04-03	2020-05-01	0	1	20.1660179149275	18.6753405109171	16	24	98.4874036966185	189.6972518	Thursday	85292	69	41	2020-04-08	2020-03-19	2020-05-21	2020-03-22	64	84	21	81	1	1	1	1	0	1	0	1
Glynn, Georgia, US	13127	Georgia	2020-06-12	2020-04-03	2020-05-01	0	1	20.7522393659429	19.1778160403588	22	24.8571428571429	98.4874036966185	189.6972518	Friday	85292	70	42	2020-04-08	2020-03-19	2020-05-21	2020-03-22	65	85	22	82	1	1	1	1	0	1	0	1
Glynn, Georgia, US	13127	Georgia	2020-06-13	2020-04-03	2020-05-01	0	1	21.8074379777705	19.71378993843	24	24.2857142857143	98.4874036966185	189.6972518	Saturday	85292	71	43	2020-04-08	2020-03-19	2020-05-21	2020-03-22	66	86	23	83	1	1	1	1	0	1	0	1
Glynn, Georgia, US	13127	Georgia	2020-06-14	2020-04-03	2020-05-01	0	1	22.1591708483797	20.2832622051306	35	22.4285714285714	98.4874036966185	189.6972518	Sunday	85292	72	44	2020-04-08	2020-03-19	2020-05-21	2020-03-22	67	87	24	84	1	1	1	1	0	1	0	1
Glynn, Georgia, US	13127	Georgia	2020-06-15	2020-04-03	2020-05-01	0	1	22.2764151385828	20.8359852875165	30	23.5714285714286	98.4874036966185	189.6972518	Monday	85292	73	45	2020-04-08	2020-03-19	2020-05-21	2020-03-22	68	88	25	85	1	1	1	1	0	1	0	1
Glynn, Georgia, US	13127	Georgia	2020-06-16	2020-04-03	2020-05-01	0	1	22.9798808798012	21.3719591855877	22	24	98.4874036966185	189.6972518	Tuesday	85292	74	46	2020-04-08	2020-03-19	2020-05-21	2020-03-22	69	89	26	86	1	1	1	1	0	1	0	1
Glynn, Georgia, US	13127	Georgia	2020-06-17	2020-04-03	2020-05-01	0	1	24.386812362238	22.0754249268061	20	24.1428571428571	98.4874036966185	189.6972518	Wednesday	85292	75	47	2020-04-08	2020-03-19	2020-05-21	2020-03-22	70	90	27	87	1	1	1	1	0	1	0	1
Glynn, Georgia, US	13127	Georgia	2020-06-18	2020-04-03	2020-05-01	0	1	25.0902781034564	22.7788906680245	21	24.8571428571429	98.4874036966185	189.6972518	Thursday	85292	76	48	2020-04-08	2020-03-19	2020-05-21	2020-03-22	71	91	28	88	1	1	1	1	0	1	0	1
Glynn, Georgia, US	13127	Georgia	2020-06-19	2020-04-03	2020-05-01	0	1	29.662805421376	24.0518286759435	21	24.7142857142857	98.4874036966185	189.6972518	Friday	85292	77	49	2020-04-08	2020-03-19	2020-05-21	2020-03-22	72	92	29	89	1	1	1	1	0	1	0	1
Glynn, Georgia, US	13127	Georgia	2020-06-20	2020-04-03	2020-05-01	0	1	31.0697369038128	25.3750142368067	29	25.4285714285714	98.4874036966185	189.6972518	Saturday	85292	78	50	2020-04-08	2020-03-19	2020-05-21	2020-03-22	73	93	30	90	1	1	1	1	0	1	0	1
Glynn, Georgia, US	13127	Georgia	2020-06-21	2020-04-03	2020-05-01	0	1	35.7595085119355	27.3179196173146	34	25.2857142857143	98.4874036966185	189.6972518	Sunday	85292	79	51	2020-04-08	2020-03-19	2020-05-21	2020-03-22	74	94	31	91	1	1	1	1	0	1	0	1
Glynn, Georgia, US	13127	Georgia	2020-06-22	2020-04-03	2020-05-01	0	1	36.1112413825447	29.2943233664521	27	24.8571428571429	98.4874036966185	189.6972518	Monday	85292	80	52	2020-04-08	2020-03-19	2020-05-21	2020-03-22	75	95	32	92	1	1	1	1	0	1	0	1
Glynn, Georgia, US	13127	Georgia	2020-06-23	2020-04-03	2020-05-01	0	1	48.1874032734606	32.8953979941177	24	25.1428571428571	98.4874036966185	189.6972518	Tuesday	85292	81	53	2020-04-08	2020-03-19	2020-05-21	2020-03-22	76	96	33	93	1	1	1	1	0	1	0	1
Glynn, Georgia, US	13127	Georgia	2020-06-24	2020-04-03	2020-05-01	0	1	47.3666932420391	36.1782381198036	22	25.4285714285714	98.4874036966185	189.6972518	Wednesday	85292	82	54	2020-04-08	2020-03-19	2020-05-21	2020-03-22	77	97	34	94	1	1	1	1	0	1	0	1
Glynn, Georgia, US	13127	Georgia	2020-06-25	2020-04-03	2020-05-01	0	1	55.2220606856446	40.4827784886876	23	25.7142857142857	98.4874036966185	189.6972518	Thursday	85292	83	55	2020-04-08	2020-03-19	2020-05-21	2020-03-22	78	98	35	95	1	1	1	1	0	1	0	1
Glynn, Georgia, US	13127	Georgia	2020-06-26	2020-04-03	2020-05-01	0	1	59.2083665525489	44.703572935998	22	25.8571428571429	98.4874036966185	189.6972518	Friday	85292	84	56	2020-04-08	2020-03-19	2020-05-21	2020-03-22	79	99	36	96	1	1	1	1	0	1	0	1
Glynn, Georgia, US	13127	Georgia	2020-06-27	2020-04-03	2020-05-01	0	1	63.0774281292501	49.2761002539176	35	26.7142857142857	98.4874036966185	189.6972518	Saturday	85292	85	57	2020-04-08	2020-03-19	2020-05-21	2020-03-22	80	100	37	97	1	1	1	1	0	1	0	1
Glynn, Georgia, US	13127	Georgia	2020-06-28	2020-04-03	2020-05-01	0	1	62.4912066782348	53.0949142776747	41	27.7142857142857	98.4874036966185	189.6972518	Sunday	85292	86	58	2020-04-08	2020-03-19	2020-05-21	2020-03-22	81	101	38	98	1	1	1	1	0	1	0	1
Glynn, Georgia, US	13127	Georgia	2020-06-29	2020-04-03	2020-05-01	0	1	64.1326267410777	57.0979693288937	40	29.5714285714286	98.4874036966185	189.6972518	Monday	85292	87	59	2020-04-08	2020-03-19	2020-05-21	2020-03-22	82	102	39	99	1	1	1	1	0	1	0	1
Glynn, Georgia, US	13127	Georgia	2020-06-30	2020-04-03	2020-05-01	0	1	92.3885006800169	63.4124118155446	32	30.7142857142857	98.4874036966185	189.6972518	Tuesday	85292	88	60	2020-04-08	2020-03-19	2020-05-21	2020-03-22	83	103	40	100	1	1	1	1	0	1	0	1
Glynn, Georgia, US	13127	Georgia	2020-07-01	2020-04-03	2020-05-01	0	1	98.3679594803733	70.6983069924495	23	30.8571428571429	98.4874036966185	189.6972518	Wednesday	85292	89	61	2020-04-08	2020-03-19	2020-05-21	2020-03-22	84	104	41	101	1	1	1	1	0	1	0	1
Glynn, Georgia, US	13127	Georgia	2020-07-02	2020-04-03	2020-05-01	0	1	113.961450077381	79.0896483341261	21	30.5714285714286	98.4874036966185	189.6972518	Thursday	85292	90	62	2020-04-08	2020-03-19	2020-05-21	2020-03-22	85	105	42	102	1	1	1	1	0	1	0	1
Glynn, Georgia, US	13127	Georgia	2020-07-03	2020-04-03	2020-05-01	0	1	121.93406181119	88.0504619425034	28	31.4285714285714	98.4874036966185	189.6972518	Friday	85292	91	63	2020-04-08	2020-03-19	2020-05-21	2020-03-22	86	106	43	103	1	1	1	1	0	1	0	1
Glynn, Georgia, US	13127	Georgia	2020-07-04	2020-04-03	2020-05-01	0	1	131.079116447029	97.7649888450432	38	31.8571428571429	98.4874036966185	189.6972518	Saturday	85292	92	64	2020-04-08	2020-03-19	2020-05-21	2020-03-22	87	107	44	104	1	1	1	1	0	1	0	1
Glynn, Georgia, US	13127	Georgia	2020-07-05	2020-04-03	2020-05-01	0	1	136.237865215964	108.300225779005	46	32.5714285714286	98.4874036966185	189.6972518	Sunday	85292	93	65	2020-04-08	2020-03-19	2020-05-21	2020-03-22	88	108	45	105	1	1	1	1	0	1	0	1
Gogebic, Michigan, US	26053	Michigan	2020-03-01	2020-03-24	2020-06-01	1	0	0	99.1384219588506	27	30.7142857142857	107.348522736782	14.9085785	Sunday	13975	-23	-92	2020-03-29	2020-03-09	2020-06-21	2020-04-22	-28	-8	-112	-52	0	0	0	0	1	0	1	0
Gogebic, Michigan, US	26053	Michigan	2020-03-02	2020-03-24	2020-06-01	1	0	0	85.9400647188482	16	28.4285714285714	107.348522736782	14.9085785	Monday	13975	-22	-91	2020-03-29	2020-03-09	2020-06-21	2020-04-22	-27	-7	-111	-51	0	0	0	0	1	0	1	0
Gogebic, Michigan, US	26053	Michigan	2020-03-03	2020-03-24	2020-06-01	1	0	0	71.8874990787949	18	27.7142857142857	107.348522736782	14.9085785	Tuesday	13975	-21	-90	2020-03-29	2020-03-09	2020-06-21	2020-04-22	-26	-6	-110	-50	0	0	0	0	1	0	1	0
Gogebic, Michigan, US	26053	Michigan	2020-03-04	2020-03-24	2020-06-01	1	0	0	55.6072919248833	17	27.1428571428571	107.348522736782	14.9085785	Wednesday	13975	-20	-89	2020-03-29	2020-03-09	2020-06-21	2020-04-22	-25	-5	-109	-49	0	0	0	0	1	0	1	0
Gogebic, Michigan, US	26053	Michigan	2020-03-05	2020-03-24	2020-06-01	1	0	0	38.1881402375704	17	25.5714285714286	107.348522736782	14.9085785	Thursday	13975	-19	-88	2020-03-29	2020-03-09	2020-06-21	2020-04-22	-24	-4	-108	-48	0	0	0	0	1	0	1	0
Gogebic, Michigan, US	26053	Michigan	2020-03-06	2020-03-24	2020-06-01	1	0	0	19.4625521737091	13	22	107.348522736782	14.9085785	Friday	13975	-18	-87	2020-03-29	2020-03-09	2020-06-21	2020-04-22	-23	-3	-107	-47	0	0	0	0	1	0	1	0
Gogebic, Michigan, US	26053	Michigan	2020-03-07	2020-03-24	2020-06-01	1	0	0	0	25	19	107.348522736782	14.9085785	Saturday	13975	-17	-86	2020-03-29	2020-03-09	2020-06-21	2020-04-22	-22	-2	-106	-46	0	0	0	0	1	0	1	0
Gogebic, Michigan, US	26053	Michigan	2020-03-08	2020-03-24	2020-06-01	1	0	0	0	31	19.5714285714286	107.348522736782	14.9085785	Sunday	13975	-16	-85	2020-03-29	2020-03-09	2020-06-21	2020-04-22	-21	-1	-105	-45	0	0	0	0	1	0	1	0
Gogebic, Michigan, US	26053	Michigan	2020-03-09	2020-03-24	2020-06-01	1	0	0	0	28	21.2857142857143	107.348522736782	14.9085785	Monday	13975	-15	-84	2020-03-29	2020-03-09	2020-06-21	2020-04-22	-20	0	-104	-44	0	0	0	0	1	0	1	0
Gogebic, Michigan, US	26053	Michigan	2020-03-10	2020-03-24	2020-06-01	1	0	0	0	21	21.7142857142857	107.348522736782	14.9085785	Tuesday	13975	-14	-83	2020-03-29	2020-03-09	2020-06-21	2020-04-22	-19	1	-103	-43	0	1	0	0	1	0	1	1
Gogebic, Michigan, US	26053	Michigan	2020-03-11	2020-03-24	2020-06-01	1	0	0	0	17	21.7142857142857	107.348522736782	14.9085785	Wednesday	13975	-13	-82	2020-03-29	2020-03-09	2020-06-21	2020-04-22	-18	2	-102	-42	0	1	0	0	1	0	1	1
Gogebic, Michigan, US	26053	Michigan	2020-03-12	2020-03-24	2020-06-01	1	0	0	0	17	21.7142857142857	107.348522736782	14.9085785	Thursday	13975	-12	-81	2020-03-29	2020-03-09	2020-06-21	2020-04-22	-17	3	-101	-41	0	1	0	0	1	0	1	1
Gogebic, Michigan, US	26053	Michigan	2020-03-13	2020-03-24	2020-06-01	1	0	0	0	15	22	107.348522736782	14.9085785	Friday	13975	-11	-80	2020-03-29	2020-03-09	2020-06-21	2020-04-22	-16	4	-100	-40	0	1	0	0	1	0	1	1
Gogebic, Michigan, US	26053	Michigan	2020-03-14	2020-03-24	2020-06-01	1	0	0	0	38	23.8571428571429	107.348522736782	14.9085785	Saturday	13975	-10	-79	2020-03-29	2020-03-09	2020-06-21	2020-04-22	-15	5	-99	-39	0	1	0	0	1	0	1	1
Gogebic, Michigan, US	26053	Michigan	2020-03-15	2020-03-24	2020-06-01	1	0	0	0	49	26.4285714285714	107.348522736782	14.9085785	Sunday	13975	-9	-78	2020-03-29	2020-03-09	2020-06-21	2020-04-22	-14	6	-98	-38	0	1	0	0	1	0	1	1
Gogebic, Michigan, US	26053	Michigan	2020-03-16	2020-03-24	2020-06-01	1	0	0	0	34	27.2857142857143	107.348522736782	14.9085785	Monday	13975	-8	-77	2020-03-29	2020-03-09	2020-06-21	2020-04-22	-13	7	-97	-37	0	1	0	0	1	0	1	1
Gogebic, Michigan, US	26053	Michigan	2020-03-17	2020-03-24	2020-06-01	1	0	0	0	39	29.8571428571429	107.348522736782	14.9085785	Tuesday	13975	-7	-76	2020-03-29	2020-03-09	2020-06-21	2020-04-22	-12	8	-96	-36	0	1	0	0	1	0	1	1
Gogebic, Michigan, US	26053	Michigan	2020-03-18	2020-03-24	2020-06-01	1	0	0	0	25	31	107.348522736782	14.9085785	Wednesday	13975	-6	-75	2020-03-29	2020-03-09	2020-06-21	2020-04-22	-11	9	-95	-35	0	1	0	0	1	0	1	1
Gogebic, Michigan, US	26053	Michigan	2020-03-19	2020-03-24	2020-06-01	1	0	0	0	34	33.4285714285714	107.348522736782	14.9085785	Thursday	13975	-5	-74	2020-03-29	2020-03-09	2020-06-21	2020-04-22	-10	10	-94	-34	0	1	0	0	1	0	1	1
Gogebic, Michigan, US	26053	Michigan	2020-03-20	2020-03-24	2020-06-01	1	0	0	0	35	36.2857142857143	107.348522736782	14.9085785	Friday	13975	-4	-73	2020-03-29	2020-03-09	2020-06-21	2020-04-22	-9	11	-93	-33	0	1	0	0	1	0	1	1
Gogebic, Michigan, US	26053	Michigan	2020-03-21	2020-03-24	2020-06-01	1	0	0	0	44	37.1428571428571	107.348522736782	14.9085785	Saturday	13975	-3	-72	2020-03-29	2020-03-09	2020-06-21	2020-04-22	-8	12	-92	-32	0	1	0	0	1	0	1	1
Gogebic, Michigan, US	26053	Michigan	2020-03-22	2020-03-24	2020-06-01	1	0	0	0	47	36.8571428571429	107.348522736782	14.9085785	Sunday	13975	-2	-71	2020-03-29	2020-03-09	2020-06-21	2020-04-22	-7	13	-91	-31	0	1	0	0	1	0	1	1
Gogebic, Michigan, US	26053	Michigan	2020-03-23	2020-03-24	2020-06-01	1	0	0	0	23	35.2857142857143	107.348522736782	14.9085785	Monday	13975	-1	-70	2020-03-29	2020-03-09	2020-06-21	2020-04-22	-6	14	-90	-30	0	1	0	0	1	0	1	1
Gogebic, Michigan, US	26053	Michigan	2020-03-24	2020-03-24	2020-06-01	1	0	0	0	41	35.5714285714286	107.348522736782	14.9085785	Tuesday	13975	0	-69	2020-03-29	2020-03-09	2020-06-21	2020-04-22	-5	15	-89	-29	0	1	0	0	1	0	1	1
Gogebic, Michigan, US	26053	Michigan	2020-03-25	2020-03-24	2020-06-01	1	1	0	0	38	37.4285714285714	107.348522736782	14.9085785	Wednesday	13975	1	-68	2020-03-29	2020-03-09	2020-06-21	2020-04-22	-4	16	-88	-28	0	1	0	0	1	0	1	1
Gogebic, Michigan, US	26053	Michigan	2020-03-26	2020-03-24	2020-06-01	1	1	0	0	38	38	107.348522736782	14.9085785	Thursday	13975	2	-67	2020-03-29	2020-03-09	2020-06-21	2020-04-22	-3	17	-87	-27	0	1	0	0	1	0	1	1
Gogebic, Michigan, US	26053	Michigan	2020-03-27	2020-03-24	2020-06-01	1	1	0.715563506261181	0.102223358037312	48	39.8571428571429	107.348522736782	14.9085785	Friday	13975	3	-66	2020-03-29	2020-03-09	2020-06-21	2020-04-22	-2	18	-86	-26	0	1	0	0	1	0	1	1
Gogebic, Michigan, US	26053	Michigan	2020-03-28	2020-03-24	2020-06-01	1	1	0.715563506261181	0.204446716074623	60	42.1428571428571	107.348522736782	14.9085785	Saturday	13975	4	-65	2020-03-29	2020-03-09	2020-06-21	2020-04-22	-1	19	-85	-25	0	1	0	0	1	0	1	1
Gogebic, Michigan, US	26053	Michigan	2020-03-29	2020-03-24	2020-06-01	1	1	0.715563506261181	0.306670074111935	75	46.1428571428571	107.348522736782	14.9085785	Sunday	13975	5	-64	2020-03-29	2020-03-09	2020-06-21	2020-04-22	0	20	-84	-24	0	1	0	0	1	0	1	1
Gogebic, Michigan, US	26053	Michigan	2020-03-30	2020-03-24	2020-06-01	1	1	0.715563506261181	0.408893432149246	38	48.2857142857143	107.348522736782	14.9085785	Monday	13975	6	-63	2020-03-29	2020-03-09	2020-06-21	2020-04-22	1	21	-83	-23	1	1	0	0	1	1	1	1
Gogebic, Michigan, US	26053	Michigan	2020-03-31	2020-03-24	2020-06-01	1	1	1.43112701252236	0.613340148223869	42	48.4285714285714	107.348522736782	14.9085785	Tuesday	13975	7	-62	2020-03-29	2020-03-09	2020-06-21	2020-04-22	2	22	-82	-22	1	1	0	0	1	1	1	1
Gogebic, Michigan, US	26053	Michigan	2020-04-01	2020-03-24	2020-06-01	1	1	1.43112701252236	0.817786864298492	45	49.4285714285714	107.348522736782	14.9085785	Wednesday	13975	8	-61	2020-03-29	2020-03-09	2020-06-21	2020-04-22	3	23	-81	-21	1	1	0	0	1	1	1	1
Gogebic, Michigan, US	26053	Michigan	2020-04-02	2020-03-24	2020-06-01	1	1	2.14669051878354	1.12445693841043	41	49.8571428571429	107.348522736782	14.9085785	Thursday	13975	9	-60	2020-03-29	2020-03-09	2020-06-21	2020-04-22	4	24	-80	-20	1	1	0	0	1	1	1	1
Gogebic, Michigan, US	26053	Michigan	2020-04-03	2020-03-24	2020-06-01	1	1	2.14669051878354	1.32890365448505	48	49.8571428571429	107.348522736782	14.9085785	Friday	13975	10	-59	2020-03-29	2020-03-09	2020-06-21	2020-04-22	5	25	-79	-19	1	1	0	0	1	1	1	1
Gogebic, Michigan, US	26053	Michigan	2020-04-04	2020-03-24	2020-06-01	1	1	2.14669051878354	1.53335037055967	61	50	107.348522736782	14.9085785	Saturday	13975	11	-58	2020-03-29	2020-03-09	2020-06-21	2020-04-22	6	26	-78	-18	1	1	0	0	1	1	1	1
Gogebic, Michigan, US	26053	Michigan	2020-04-05	2020-03-24	2020-06-01	1	1	2.14669051878354	1.7377970866343	61	48	107.348522736782	14.9085785	Sunday	13975	12	-57	2020-03-29	2020-03-09	2020-06-21	2020-04-22	7	27	-77	-17	1	1	0	0	1	1	1	1
Gogebic, Michigan, US	26053	Michigan	2020-04-06	2020-03-24	2020-06-01	1	1	2.14669051878354	1.94224380270892	46	49.1428571428571	107.348522736782	14.9085785	Monday	13975	13	-56	2020-03-29	2020-03-09	2020-06-21	2020-04-22	8	28	-76	-16	1	1	0	0	1	1	1	1
Gogebic, Michigan, US	26053	Michigan	2020-04-07	2020-03-24	2020-06-01	1	1	2.14669051878354	2.04446716074623	52	50.5714285714286	107.348522736782	14.9085785	Tuesday	13975	14	-55	2020-03-29	2020-03-09	2020-06-21	2020-04-22	9	29	-75	-15	1	1	0	0	1	1	1	1
Gogebic, Michigan, US	26053	Michigan	2020-04-08	2020-03-24	2020-06-01	1	1	2.14669051878354	2.14669051878354	47	50.8571428571429	107.348522736782	14.9085785	Wednesday	13975	15	-54	2020-03-29	2020-03-09	2020-06-21	2020-04-22	10	30	-74	-14	1	1	0	0	1	1	1	1
Gogebic, Michigan, US	26053	Michigan	2020-04-09	2020-03-24	2020-06-01	1	1	2.14669051878354	2.14669051878354	45	51.4285714285714	107.348522736782	14.9085785	Thursday	13975	16	-53	2020-03-29	2020-03-09	2020-06-21	2020-04-22	11	31	-73	-13	1	1	0	0	1	1	1	1
Gogebic, Michigan, US	26053	Michigan	2020-04-10	2020-03-24	2020-06-01	1	1	2.86225402504472	2.24891387682085	44	50.8571428571429	107.348522736782	14.9085785	Friday	13975	17	-52	2020-03-29	2020-03-09	2020-06-21	2020-04-22	12	32	-72	-12	1	1	0	0	1	1	1	1
Gogebic, Michigan, US	26053	Michigan	2020-04-11	2020-03-24	2020-06-01	1	1	2.86225402504472	2.35113723485816	53	49.7142857142857	107.348522736782	14.9085785	Saturday	13975	18	-51	2020-03-29	2020-03-09	2020-06-21	2020-04-22	13	33	-71	-11	1	1	0	0	1	1	1	1
Gogebic, Michigan, US	26053	Michigan	2020-04-12	2020-03-24	2020-06-01	1	1	2.86225402504472	2.45336059289548	72	51.2857142857143	107.348522736782	14.9085785	Sunday	13975	19	-50	2020-03-29	2020-03-09	2020-06-21	2020-04-22	14	34	-70	-10	1	1	0	0	1	1	1	1
Gogebic, Michigan, US	26053	Michigan	2020-04-13	2020-03-24	2020-06-01	1	1	2.86225402504472	2.55558395093279	53	52.2857142857143	107.348522736782	14.9085785	Monday	13975	20	-49	2020-03-29	2020-03-09	2020-06-21	2020-04-22	15	35	-69	-9	1	1	0	0	1	1	1	1
Gogebic, Michigan, US	26053	Michigan	2020-04-14	2020-03-24	2020-06-01	1	1	2.86225402504472	2.6578073089701	44	51.1428571428571	107.348522736782	14.9085785	Tuesday	13975	21	-48	2020-03-29	2020-03-09	2020-06-21	2020-04-22	16	36	-68	-8	1	1	0	0	1	1	1	1
Gogebic, Michigan, US	26053	Michigan	2020-04-15	2020-03-24	2020-06-01	1	1	2.86225402504472	2.76003066700741	45	50.8571428571429	107.348522736782	14.9085785	Wednesday	13975	22	-47	2020-03-29	2020-03-09	2020-06-21	2020-04-22	17	37	-67	-7	1	1	0	0	1	1	1	1
Gogebic, Michigan, US	26053	Michigan	2020-04-16	2020-03-24	2020-06-01	1	1	2.86225402504472	2.86225402504472	45	50.8571428571429	107.348522736782	14.9085785	Thursday	13975	23	-46	2020-03-29	2020-03-09	2020-06-21	2020-04-22	18	38	-66	-6	1	1	0	0	1	1	1	1
Gogebic, Michigan, US	26053	Michigan	2020-04-17	2020-03-24	2020-06-01	1	1	2.86225402504472	2.86225402504472	33	49.2857142857143	107.348522736782	14.9085785	Friday	13975	24	-45	2020-03-29	2020-03-09	2020-06-21	2020-04-22	19	39	-65	-5	1	1	0	0	1	1	1	1
Gogebic, Michigan, US	26053	Michigan	2020-04-18	2020-03-24	2020-06-01	1	1	2.86225402504472	2.86225402504472	58	50	107.348522736782	14.9085785	Saturday	13975	25	-44	2020-03-29	2020-03-09	2020-06-21	2020-04-22	20	40	-64	-4	1	1	0	0	1	1	1	1
Gogebic, Michigan, US	26053	Michigan	2020-04-19	2020-03-24	2020-06-01	1	1	2.86225402504472	2.86225402504472	64	48.8571428571429	107.348522736782	14.9085785	Sunday	13975	26	-43	2020-03-29	2020-03-09	2020-06-21	2020-04-22	21	41	-63	-3	1	1	0	0	1	1	1	1
Gogebic, Michigan, US	26053	Michigan	2020-04-20	2020-03-24	2020-06-01	1	1	2.86225402504472	2.86225402504472	45	47.7142857142857	107.348522736782	14.9085785	Monday	13975	27	-42	2020-03-29	2020-03-09	2020-06-21	2020-04-22	22	42	-62	-2	1	1	0	0	1	1	1	1
Gogebic, Michigan, US	26053	Michigan	2020-04-21	2020-03-24	2020-06-01	1	1	2.86225402504472	2.86225402504472	49	48.4285714285714	107.348522736782	14.9085785	Tuesday	13975	28	-41	2020-03-29	2020-03-09	2020-06-21	2020-04-22	23	43	-61	-1	1	1	0	0	1	1	1	1
Gogebic, Michigan, US	26053	Michigan	2020-04-22	2020-03-24	2020-06-01	1	1	2.86225402504472	2.86225402504472	45	48.4285714285714	107.348522736782	14.9085785	Wednesday	13975	29	-40	2020-03-29	2020-03-09	2020-06-21	2020-04-22	24	44	-60	0	1	1	0	0	1	1	0	1
Gogebic, Michigan, US	26053	Michigan	2020-04-23	2020-03-24	2020-06-01	1	1	2.86225402504472	2.86225402504472	31	46.4285714285714	107.348522736782	14.9085785	Thursday	13975	30	-39	2020-03-29	2020-03-09	2020-06-21	2020-04-22	25	45	-59	1	1	1	0	1	1	1	0	1
Gogebic, Michigan, US	26053	Michigan	2020-04-24	2020-03-24	2020-06-01	1	1	2.86225402504472	2.86225402504472	29	45.8571428571429	107.348522736782	14.9085785	Friday	13975	31	-38	2020-03-29	2020-03-09	2020-06-21	2020-04-22	26	46	-58	2	1	1	0	1	1	1	0	1
Gogebic, Michigan, US	26053	Michigan	2020-04-25	2020-03-24	2020-06-01	1	1	2.86225402504472	2.86225402504472	39	43.1428571428571	107.348522736782	14.9085785	Saturday	13975	32	-37	2020-03-29	2020-03-09	2020-06-21	2020-04-22	27	47	-57	3	1	1	0	1	1	1	0	1
Gogebic, Michigan, US	26053	Michigan	2020-04-26	2020-03-24	2020-06-01	1	1	2.86225402504472	2.86225402504472	60	42.5714285714286	107.348522736782	14.9085785	Sunday	13975	33	-36	2020-03-29	2020-03-09	2020-06-21	2020-04-22	28	48	-56	4	1	1	0	1	1	1	0	1
Gogebic, Michigan, US	26053	Michigan	2020-04-27	2020-03-24	2020-06-01	1	1	2.86225402504472	2.86225402504472	45	42.5714285714286	107.348522736782	14.9085785	Monday	13975	34	-35	2020-03-29	2020-03-09	2020-06-21	2020-04-22	29	49	-55	5	1	1	0	1	1	1	0	1
Gogebic, Michigan, US	26053	Michigan	2020-04-28	2020-03-24	2020-06-01	1	1	2.86225402504472	2.86225402504472	36	40.7142857142857	107.348522736782	14.9085785	Tuesday	13975	35	-34	2020-03-29	2020-03-09	2020-06-21	2020-04-22	30	50	-54	6	1	1	0	1	1	1	0	1
Gogebic, Michigan, US	26053	Michigan	2020-04-29	2020-03-24	2020-06-01	1	1	2.86225402504472	2.86225402504472	36	39.4285714285714	107.348522736782	14.9085785	Wednesday	13975	36	-33	2020-03-29	2020-03-09	2020-06-21	2020-04-22	31	51	-53	7	1	1	0	1	1	1	0	1
Gogebic, Michigan, US	26053	Michigan	2020-04-30	2020-03-24	2020-06-01	1	1	2.86225402504472	2.86225402504472	21	38	107.348522736782	14.9085785	Thursday	13975	37	-32	2020-03-29	2020-03-09	2020-06-21	2020-04-22	32	52	-52	8	1	1	0	1	1	1	0	1
Gogebic, Michigan, US	26053	Michigan	2020-05-01	2020-03-24	2020-06-01	1	1	2.86225402504472	2.86225402504472	19	36.5714285714286	107.348522736782	14.9085785	Friday	13975	38	-31	2020-03-29	2020-03-09	2020-06-21	2020-04-22	33	53	-51	9	1	1	0	1	1	1	0	1
Gogebic, Michigan, US	26053	Michigan	2020-05-02	2020-03-24	2020-06-01	1	1	2.86225402504472	2.86225402504472	34	35.8571428571429	107.348522736782	14.9085785	Saturday	13975	39	-30	2020-03-29	2020-03-09	2020-06-21	2020-04-22	34	54	-50	10	1	1	0	1	1	1	0	1
Gogebic, Michigan, US	26053	Michigan	2020-05-03	2020-03-24	2020-06-01	1	1	2.86225402504472	2.86225402504472	45	33.7142857142857	107.348522736782	14.9085785	Sunday	13975	40	-29	2020-03-29	2020-03-09	2020-06-21	2020-04-22	35	55	-49	11	1	1	0	1	1	1	0	1
Gogebic, Michigan, US	26053	Michigan	2020-05-04	2020-03-24	2020-06-01	1	1	3.5778175313059	2.96447738308203	22	30.4285714285714	107.348522736782	14.9085785	Monday	13975	41	-28	2020-03-29	2020-03-09	2020-06-21	2020-04-22	36	56	-48	12	1	1	0	1	1	1	0	1
Gogebic, Michigan, US	26053	Michigan	2020-05-05	2020-03-24	2020-06-01	1	1	3.5778175313059	3.06670074111935	42	31.2857142857143	107.348522736782	14.9085785	Tuesday	13975	42	-27	2020-03-29	2020-03-09	2020-06-21	2020-04-22	37	57	-47	13	1	1	0	1	1	1	0	1
Gogebic, Michigan, US	26053	Michigan	2020-05-06	2020-03-24	2020-06-01	1	1	2.86225402504472	3.06670074111935	24	29.5714285714286	107.348522736782	14.9085785	Wednesday	13975	43	-26	2020-03-29	2020-03-09	2020-06-21	2020-04-22	38	58	-46	14	1	1	0	1	1	1	0	1
Gogebic, Michigan, US	26053	Michigan	2020-05-07	2020-03-24	2020-06-01	1	1	2.86225402504472	3.06670074111935	27	30.4285714285714	107.348522736782	14.9085785	Thursday	13975	44	-25	2020-03-29	2020-03-09	2020-06-21	2020-04-22	39	59	-45	15	1	1	0	1	1	1	0	1
Gogebic, Michigan, US	26053	Michigan	2020-05-08	2020-03-24	2020-06-01	1	1	2.86225402504472	3.06670074111935	28	31.7142857142857	107.348522736782	14.9085785	Friday	13975	45	-24	2020-03-29	2020-03-09	2020-06-21	2020-04-22	40	60	-44	16	1	1	0	1	1	1	0	1
Gogebic, Michigan, US	26053	Michigan	2020-05-09	2020-03-24	2020-06-01	1	1	2.86225402504472	3.06670074111935	42	32.8571428571429	107.348522736782	14.9085785	Saturday	13975	46	-23	2020-03-29	2020-03-09	2020-06-21	2020-04-22	41	61	-43	17	1	1	0	1	1	1	0	1
Gogebic, Michigan, US	26053	Michigan	2020-05-10	2020-03-24	2020-06-01	1	1	2.86225402504472	3.06670074111935	51	33.7142857142857	107.348522736782	14.9085785	Sunday	13975	47	-22	2020-03-29	2020-03-09	2020-06-21	2020-04-22	42	62	-42	18	1	1	0	1	1	1	0	1
Gogebic, Michigan, US	26053	Michigan	2020-05-11	2020-03-24	2020-06-01	1	1	2.86225402504472	2.96447738308203	33	35.2857142857143	107.348522736782	14.9085785	Monday	13975	48	-21	2020-03-29	2020-03-09	2020-06-21	2020-04-22	43	63	-41	19	1	1	0	1	1	1	0	1
Gogebic, Michigan, US	26053	Michigan	2020-05-12	2020-03-24	2020-06-01	1	1	2.86225402504472	2.86225402504472	27	33.1428571428571	107.348522736782	14.9085785	Tuesday	13975	49	-20	2020-03-29	2020-03-09	2020-06-21	2020-04-22	44	64	-40	20	1	1	0	1	1	1	0	1
Gogebic, Michigan, US	26053	Michigan	2020-05-13	2020-03-24	2020-06-01	1	1	2.86225402504472	2.86225402504472	31	34.1428571428571	107.348522736782	14.9085785	Wednesday	13975	50	-19	2020-03-29	2020-03-09	2020-06-21	2020-04-22	45	65	-39	21	1	1	0	1	1	1	0	1
Gogebic, Michigan, US	26053	Michigan	2020-05-14	2020-03-24	2020-06-01	1	1	2.86225402504472	2.86225402504472	21	33.2857142857143	107.348522736782	14.9085785	Thursday	13975	51	-18	2020-03-29	2020-03-09	2020-06-21	2020-04-22	46	66	-38	22	1	1	0	1	1	1	0	1
Gogebic, Michigan, US	26053	Michigan	2020-05-15	2020-03-24	2020-06-01	1	1	2.86225402504472	2.86225402504472	21	32.2857142857143	107.348522736782	14.9085785	Friday	13975	52	-17	2020-03-29	2020-03-09	2020-06-21	2020-04-22	47	67	-37	23	1	1	0	1	1	1	0	1
Gogebic, Michigan, US	26053	Michigan	2020-05-16	2020-03-24	2020-06-01	1	1	2.86225402504472	2.86225402504472	40	32	107.348522736782	14.9085785	Saturday	13975	53	-16	2020-03-29	2020-03-09	2020-06-21	2020-04-22	48	68	-36	24	1	1	0	1	1	1	0	1
Gogebic, Michigan, US	26053	Michigan	2020-05-17	2020-03-24	2020-06-01	1	1	3.5778175313059	2.96447738308203	51	32	107.348522736782	14.9085785	Sunday	13975	54	-15	2020-03-29	2020-03-09	2020-06-21	2020-04-22	49	69	-35	25	1	1	0	1	1	1	0	1
Gogebic, Michigan, US	26053	Michigan	2020-05-18	2020-03-24	2020-06-01	1	1	3.5778175313059	3.06670074111935	25	30.8571428571429	107.348522736782	14.9085785	Monday	13975	55	-14	2020-03-29	2020-03-09	2020-06-21	2020-04-22	50	70	-34	26	1	1	0	1	1	1	0	1
Gogebic, Michigan, US	26053	Michigan	2020-05-19	2020-03-24	2020-06-01	1	1	3.5778175313059	3.16892409915666	13	28.8571428571429	107.348522736782	14.9085785	Tuesday	13975	56	-13	2020-03-29	2020-03-09	2020-06-21	2020-04-22	51	71	-33	27	1	1	0	1	1	1	0	1
Gogebic, Michigan, US	26053	Michigan	2020-05-20	2020-03-24	2020-06-01	1	1	3.5778175313059	3.27114745719397	13	26.2857142857143	107.348522736782	14.9085785	Wednesday	13975	57	-12	2020-03-29	2020-03-09	2020-06-21	2020-04-22	52	72	-32	28	1	1	0	1	1	1	0	1
Gogebic, Michigan, US	26053	Michigan	2020-05-21	2020-03-24	2020-06-01	1	1	3.5778175313059	3.37337081523128	19	26	107.348522736782	14.9085785	Thursday	13975	58	-11	2020-03-29	2020-03-09	2020-06-21	2020-04-22	53	73	-31	29	1	1	0	1	1	1	0	1
Gogebic, Michigan, US	26053	Michigan	2020-05-22	2020-03-24	2020-06-01	1	1	3.5778175313059	3.47559417326859	17	25.4285714285714	107.348522736782	14.9085785	Friday	13975	59	-10	2020-03-29	2020-03-09	2020-06-21	2020-04-22	54	74	-30	30	1	1	0	1	1	1	0	1
Gogebic, Michigan, US	26053	Michigan	2020-05-23	2020-03-24	2020-06-01	1	1	3.5778175313059	3.5778175313059	23	23	107.348522736782	14.9085785	Saturday	13975	60	-9	2020-03-29	2020-03-09	2020-06-21	2020-04-22	55	75	-29	31	1	1	0	1	1	1	0	1
Gogebic, Michigan, US	26053	Michigan	2020-05-24	2020-03-24	2020-06-01	1	1	3.5778175313059	3.5778175313059	41	21.5714285714286	107.348522736782	14.9085785	Sunday	13975	61	-8	2020-03-29	2020-03-09	2020-06-21	2020-04-22	56	76	-28	32	1	1	0	1	1	1	0	1
Gogebic, Michigan, US	26053	Michigan	2020-05-25	2020-03-24	2020-06-01	1	1	3.5778175313059	3.5778175313059	50	25.1428571428571	107.348522736782	14.9085785	Monday	13975	62	-7	2020-03-29	2020-03-09	2020-06-21	2020-04-22	57	77	-27	33	1	1	0	1	1	1	0	1
Gogebic, Michigan, US	26053	Michigan	2020-05-26	2020-03-24	2020-06-01	1	1	3.5778175313059	3.5778175313059	15	25.4285714285714	107.348522736782	14.9085785	Tuesday	13975	63	-6	2020-03-29	2020-03-09	2020-06-21	2020-04-22	58	78	-26	34	1	1	0	1	1	1	0	1
Gogebic, Michigan, US	26053	Michigan	2020-05-27	2020-03-24	2020-06-01	1	1	3.5778175313059	3.5778175313059	12	25.2857142857143	107.348522736782	14.9085785	Wednesday	13975	64	-5	2020-03-29	2020-03-09	2020-06-21	2020-04-22	59	79	-25	35	1	1	0	1	1	1	0	1
Gogebic, Michigan, US	26053	Michigan	2020-05-28	2020-03-24	2020-06-01	1	1	3.5778175313059	3.5778175313059	18	25.1428571428571	107.348522736782	14.9085785	Thursday	13975	65	-4	2020-03-29	2020-03-09	2020-06-21	2020-04-22	60	80	-24	36	1	1	0	1	1	1	0	1
Gogebic, Michigan, US	26053	Michigan	2020-05-29	2020-03-24	2020-06-01	1	1	3.5778175313059	3.5778175313059	18	25.2857142857143	107.348522736782	14.9085785	Friday	13975	66	-3	2020-03-29	2020-03-09	2020-06-21	2020-04-22	61	81	-23	37	1	1	0	1	1	1	0	1
Gogebic, Michigan, US	26053	Michigan	2020-05-30	2020-03-24	2020-06-01	1	1	3.5778175313059	3.5778175313059	26	25.7142857142857	107.348522736782	14.9085785	Saturday	13975	67	-2	2020-03-29	2020-03-09	2020-06-21	2020-04-22	62	82	-22	38	1	1	0	1	1	1	0	1
Gogebic, Michigan, US	26053	Michigan	2020-05-31	2020-03-24	2020-06-01	1	1	3.5778175313059	3.5778175313059	30	24.1428571428571	107.348522736782	14.9085785	Sunday	13975	68	-1	2020-03-29	2020-03-09	2020-06-21	2020-04-22	63	83	-21	39	1	1	0	1	1	1	0	1
Gogebic, Michigan, US	26053	Michigan	2020-06-01	2020-03-24	2020-06-01	0	1	3.5778175313059	3.5778175313059	20	19.8571428571429	107.348522736782	14.9085785	Monday	13975	69	0	2020-03-29	2020-03-09	2020-06-21	2020-04-22	64	84	-20	40	1	1	0	1	1	1	0	1
Gogebic, Michigan, US	26053	Michigan	2020-06-02	2020-03-24	2020-06-01	0	1	3.5778175313059	3.5778175313059	10	19.1428571428571	107.348522736782	14.9085785	Tuesday	13975	70	1	2020-03-29	2020-03-09	2020-06-21	2020-04-22	65	85	-19	41	1	1	0	1	1	1	0	1
Gogebic, Michigan, US	26053	Michigan	2020-06-03	2020-03-24	2020-06-01	0	1	3.5778175313059	3.5778175313059	16	19.7142857142857	107.348522736782	14.9085785	Wednesday	13975	71	2	2020-03-29	2020-03-09	2020-06-21	2020-04-22	66	86	-18	42	1	1	0	1	1	1	0	1
Gogebic, Michigan, US	26053	Michigan	2020-06-04	2020-03-24	2020-06-01	0	1	3.5778175313059	3.5778175313059	16	19.4285714285714	107.348522736782	14.9085785	Thursday	13975	72	3	2020-03-29	2020-03-09	2020-06-21	2020-04-22	67	87	-17	43	1	1	0	1	1	1	0	1
Gogebic, Michigan, US	26053	Michigan	2020-06-05	2020-03-24	2020-06-01	0	1	3.5778175313059	3.5778175313059	18	19.4285714285714	107.348522736782	14.9085785	Friday	13975	73	4	2020-03-29	2020-03-09	2020-06-21	2020-04-22	68	88	-16	44	1	1	0	1	1	1	0	1
Gogebic, Michigan, US	26053	Michigan	2020-06-06	2020-03-24	2020-06-01	0	1	3.5778175313059	3.5778175313059	21	18.7142857142857	107.348522736782	14.9085785	Saturday	13975	74	5	2020-03-29	2020-03-09	2020-06-21	2020-04-22	69	89	-15	45	1	1	0	1	1	1	0	1
Gogebic, Michigan, US	26053	Michigan	2020-06-07	2020-03-24	2020-06-01	0	1	3.5778175313059	3.5778175313059	39	20	107.348522736782	14.9085785	Sunday	13975	75	6	2020-03-29	2020-03-09	2020-06-21	2020-04-22	70	90	-14	46	1	1	0	1	1	1	0	1
Gogebic, Michigan, US	26053	Michigan	2020-06-08	2020-03-24	2020-06-01	0	1	3.5778175313059	3.5778175313059	19	19.8571428571429	107.348522736782	14.9085785	Monday	13975	76	7	2020-03-29	2020-03-09	2020-06-21	2020-04-22	71	91	-13	47	1	1	0	1	1	1	0	1
Gogebic, Michigan, US	26053	Michigan	2020-06-09	2020-03-24	2020-06-01	0	1	3.5778175313059	3.5778175313059	18	21	107.348522736782	14.9085785	Tuesday	13975	77	8	2020-03-29	2020-03-09	2020-06-21	2020-04-22	72	92	-12	48	1	1	0	1	1	1	0	1
Gogebic, Michigan, US	26053	Michigan	2020-06-10	2020-03-24	2020-06-01	0	1	3.5778175313059	3.5778175313059	20	21.5714285714286	107.348522736782	14.9085785	Wednesday	13975	78	9	2020-03-29	2020-03-09	2020-06-21	2020-04-22	73	93	-11	49	1	1	0	1	1	1	0	1
Gogebic, Michigan, US	26053	Michigan	2020-06-11	2020-03-24	2020-06-01	0	1	3.5778175313059	3.5778175313059	22	22.4285714285714	107.348522736782	14.9085785	Thursday	13975	79	10	2020-03-29	2020-03-09	2020-06-21	2020-04-22	74	94	-10	50	1	1	0	1	1	1	0	1
Gogebic, Michigan, US	26053	Michigan	2020-06-12	2020-03-24	2020-06-01	0	1	3.5778175313059	3.5778175313059	11	21.4285714285714	107.348522736782	14.9085785	Friday	13975	80	11	2020-03-29	2020-03-09	2020-06-21	2020-04-22	75	95	-9	51	1	1	0	1	1	1	0	1
Gogebic, Michigan, US	26053	Michigan	2020-06-13	2020-03-24	2020-06-01	0	1	3.5778175313059	3.5778175313059	24	21.8571428571429	107.348522736782	14.9085785	Saturday	13975	81	12	2020-03-29	2020-03-09	2020-06-21	2020-04-22	76	96	-8	52	1	1	0	1	1	1	0	1
Gogebic, Michigan, US	26053	Michigan	2020-06-14	2020-03-24	2020-06-01	0	1	3.5778175313059	3.5778175313059	27	20.1428571428571	107.348522736782	14.9085785	Sunday	13975	82	13	2020-03-29	2020-03-09	2020-06-21	2020-04-22	77	97	-7	53	1	1	0	1	1	1	0	1
Gogebic, Michigan, US	26053	Michigan	2020-06-15	2020-03-24	2020-06-01	0	1	3.5778175313059	3.5778175313059	22	20.5714285714286	107.348522736782	14.9085785	Monday	13975	83	14	2020-03-29	2020-03-09	2020-06-21	2020-04-22	78	98	-6	54	1	1	0	1	1	1	0	1
Gogebic, Michigan, US	26053	Michigan	2020-06-16	2020-03-24	2020-06-01	0	1	3.5778175313059	3.5778175313059	17	20.4285714285714	107.348522736782	14.9085785	Tuesday	13975	84	15	2020-03-29	2020-03-09	2020-06-21	2020-04-22	79	99	-5	55	1	1	0	1	1	1	0	1
Gogebic, Michigan, US	26053	Michigan	2020-06-17	2020-03-24	2020-06-01	0	1	3.5778175313059	3.5778175313059	20	20.4285714285714	107.348522736782	14.9085785	Wednesday	13975	85	16	2020-03-29	2020-03-09	2020-06-21	2020-04-22	80	100	-4	56	1	1	0	1	1	1	0	1
Gogebic, Michigan, US	26053	Michigan	2020-06-18	2020-03-24	2020-06-01	0	1	3.5778175313059	3.5778175313059	20	20.1428571428571	107.348522736782	14.9085785	Thursday	13975	86	17	2020-03-29	2020-03-09	2020-06-21	2020-04-22	81	101	-3	57	1	1	0	1	1	1	0	1
Gogebic, Michigan, US	26053	Michigan	2020-06-19	2020-03-24	2020-06-01	0	1	4.29338103756708	3.68004088934321	17	21	107.348522736782	14.9085785	Friday	13975	87	18	2020-03-29	2020-03-09	2020-06-21	2020-04-22	82	102	-2	58	1	1	0	1	1	1	0	1
Gogebic, Michigan, US	26053	Michigan	2020-06-20	2020-03-24	2020-06-01	0	1	4.29338103756708	3.78226424738053	25	21.1428571428571	107.348522736782	14.9085785	Saturday	13975	88	19	2020-03-29	2020-03-09	2020-06-21	2020-04-22	83	103	-1	59	1	1	0	1	1	1	0	1
Gogebic, Michigan, US	26053	Michigan	2020-06-21	2020-03-24	2020-06-01	0	1	4.29338103756708	3.88448760541784	25	20.8571428571429	107.348522736782	14.9085785	Sunday	13975	89	20	2020-03-29	2020-03-09	2020-06-21	2020-04-22	84	104	0	60	1	1	0	1	0	1	0	1
Gogebic, Michigan, US	26053	Michigan	2020-06-22	2020-03-24	2020-06-01	0	1	4.29338103756708	3.98671096345515	20	20.5714285714286	107.348522736782	14.9085785	Monday	13975	90	21	2020-03-29	2020-03-09	2020-06-21	2020-04-22	85	105	1	61	1	1	1	1	0	1	0	1
Gogebic, Michigan, US	26053	Michigan	2020-06-23	2020-03-24	2020-06-01	0	1	4.29338103756708	4.08893432149246	18	20.7142857142857	107.348522736782	14.9085785	Tuesday	13975	91	22	2020-03-29	2020-03-09	2020-06-21	2020-04-22	86	106	2	62	1	1	1	1	0	1	0	1
Gogebic, Michigan, US	26053	Michigan	2020-06-24	2020-03-24	2020-06-01	0	1	4.29338103756708	4.19115767952977	21	20.8571428571429	107.348522736782	14.9085785	Wednesday	13975	92	23	2020-03-29	2020-03-09	2020-06-21	2020-04-22	87	107	3	63	1	1	1	1	0	1	0	1
Gogebic, Michigan, US	26053	Michigan	2020-06-25	2020-03-24	2020-06-01	0	1	4.29338103756708	4.29338103756708	21	21	107.348522736782	14.9085785	Thursday	13975	93	24	2020-03-29	2020-03-09	2020-06-21	2020-04-22	88	108	4	64	1	1	1	1	0	1	0	1
Gogebic, Michigan, US	26053	Michigan	2020-06-26	2020-03-24	2020-06-01	0	1	4.29338103756708	4.29338103756708	18	21.1428571428571	107.348522736782	14.9085785	Friday	13975	94	25	2020-03-29	2020-03-09	2020-06-21	2020-04-22	89	109	5	65	1	1	1	1	0	1	0	1
Gogebic, Michigan, US	26053	Michigan	2020-06-27	2020-03-24	2020-06-01	0	1	5.00894454382826	4.3956043956044	24	21	107.348522736782	14.9085785	Saturday	13975	95	26	2020-03-29	2020-03-09	2020-06-21	2020-04-22	90	110	6	66	1	1	1	1	0	1	0	1
Gogebic, Michigan, US	26053	Michigan	2020-06-28	2020-03-24	2020-06-01	0	1	5.00894454382826	4.49782775364171	26	21.1428571428571	107.348522736782	14.9085785	Sunday	13975	96	27	2020-03-29	2020-03-09	2020-06-21	2020-04-22	91	111	7	67	1	1	1	1	0	1	0	1
Gogebic, Michigan, US	26053	Michigan	2020-06-29	2020-03-24	2020-06-01	0	1	5.00894454382826	4.60005111167902	27	22.1428571428571	107.348522736782	14.9085785	Monday	13975	97	28	2020-03-29	2020-03-09	2020-06-21	2020-04-22	92	112	8	68	1	1	1	1	0	1	0	1
Gogebic, Michigan, US	26053	Michigan	2020-06-30	2020-03-24	2020-06-01	0	1	5.00894454382826	4.70227446971633	17	22	107.348522736782	14.9085785	Tuesday	13975	98	29	2020-03-29	2020-03-09	2020-06-21	2020-04-22	93	113	9	69	1	1	1	1	0	1	0	1
Gogebic, Michigan, US	26053	Michigan	2020-07-01	2020-03-24	2020-06-01	0	1	5.00894454382826	4.80449782775364	19	21.7142857142857	107.348522736782	14.9085785	Wednesday	13975	99	30	2020-03-29	2020-03-09	2020-06-21	2020-04-22	94	114	10	70	1	1	1	1	0	1	0	1
Gogebic, Michigan, US	26053	Michigan	2020-07-02	2020-03-24	2020-06-01	0	1	5.00894454382826	4.90672118579095	18	21.2857142857143	107.348522736782	14.9085785	Thursday	13975	100	31	2020-03-29	2020-03-09	2020-06-21	2020-04-22	95	115	11	71	1	1	1	1	0	1	0	1
Gogebic, Michigan, US	26053	Michigan	2020-07-03	2020-03-24	2020-06-01	0	1	5.00894454382826	5.00894454382826	20	21.5714285714286	107.348522736782	14.9085785	Friday	13975	101	32	2020-03-29	2020-03-09	2020-06-21	2020-04-22	96	116	12	72	1	1	1	1	0	1	0	1
Gogebic, Michigan, US	26053	Michigan	2020-07-04	2020-03-24	2020-06-01	0	1	5.00894454382826	5.00894454382826	24	21.5714285714286	107.348522736782	14.9085785	Saturday	13975	102	33	2020-03-29	2020-03-09	2020-06-21	2020-04-22	97	117	13	73	1	1	1	1	0	1	0	1
Gogebic, Michigan, US	26053	Michigan	2020-07-05	2020-03-24	2020-06-01	0	1	5.00894454382826	5.00894454382826	27	21.7142857142857	107.348522736782	14.9085785	Sunday	13975	103	34	2020-03-29	2020-03-09	2020-06-21	2020-04-22	98	118	14	74	1	1	1	1	0	1	0	1
Golden Valley, Montana, US	30037	Montana	2020-03-01	2020-03-28	2020-04-26	1	0	0	4.29338103756708	69	27.7142857142857	90.8549855747529	0.752121316	Sunday	821	-27	-56	2020-04-02	2020-03-13	2020-05-16	2020-03-17	-32	-12	-76	-16	0	0	0	0	1	0	1	0
Golden Valley, Montana, US	30037	Montana	2020-03-02	2020-03-28	2020-04-26	1	0	0	3.5778175313059	37	30.5714285714286	90.8549855747529	0.752121316	Monday	821	-26	-55	2020-04-02	2020-03-13	2020-05-16	2020-03-17	-31	-11	-75	-15	0	0	0	0	1	0	1	0
Golden Valley, Montana, US	30037	Montana	2020-03-03	2020-03-28	2020-04-26	1	0	0	2.86225402504472	62	36.7142857142857	90.8549855747529	0.752121316	Tuesday	821	-25	-54	2020-04-02	2020-03-13	2020-05-16	2020-03-17	-30	-10	-74	-14	0	0	0	0	1	0	1	0
Golden Valley, Montana, US	30037	Montana	2020-03-04	2020-03-28	2020-04-26	1	0	0	2.14669051878354	63	43.1428571428571	90.8549855747529	0.752121316	Wednesday	821	-24	-53	2020-04-02	2020-03-13	2020-05-16	2020-03-17	-29	-9	-73	-13	0	0	0	0	1	0	1	0
Golden Valley, Montana, US	30037	Montana	2020-03-05	2020-03-28	2020-04-26	1	0	0	1.43112701252236	42	46.2857142857143	90.8549855747529	0.752121316	Thursday	821	-23	-52	2020-04-02	2020-03-13	2020-05-16	2020-03-17	-28	-8	-72	-12	0	0	0	0	1	0	1	0
Golden Valley, Montana, US	30037	Montana	2020-03-06	2020-03-28	2020-04-26	1	0	0	0.715563506261181	44	49.1428571428571	90.8549855747529	0.752121316	Friday	821	-22	-51	2020-04-02	2020-03-13	2020-05-16	2020-03-17	-27	-7	-71	-11	0	0	0	0	1	0	1	0
Golden Valley, Montana, US	30037	Montana	2020-03-07	2020-03-28	2020-04-26	1	0	0	0	74	55.8571428571429	90.8549855747529	0.752121316	Saturday	821	-21	-50	2020-04-02	2020-03-13	2020-05-16	2020-03-17	-26	-6	-70	-10	0	0	0	0	1	0	1	0
Golden Valley, Montana, US	30037	Montana	2020-03-08	2020-03-28	2020-04-26	1	0	0	0	73	56.4285714285714	90.8549855747529	0.752121316	Sunday	821	-20	-49	2020-04-02	2020-03-13	2020-05-16	2020-03-17	-25	-5	-69	-9	0	0	0	0	1	0	1	0
Golden Valley, Montana, US	30037	Montana	2020-03-09	2020-03-28	2020-04-26	1	0	0	0	70	61.1428571428571	90.8549855747529	0.752121316	Monday	821	-19	-48	2020-04-02	2020-03-13	2020-05-16	2020-03-17	-24	-4	-68	-8	0	0	0	0	1	0	1	0
Golden Valley, Montana, US	30037	Montana	2020-03-10	2020-03-28	2020-04-26	1	0	0	0	55	60.1428571428571	90.8549855747529	0.752121316	Tuesday	821	-18	-47	2020-04-02	2020-03-13	2020-05-16	2020-03-17	-23	-3	-67	-7	0	0	0	0	1	0	1	0
Golden Valley, Montana, US	30037	Montana	2020-03-11	2020-03-28	2020-04-26	1	0	0	0	68	60.8571428571429	90.8549855747529	0.752121316	Wednesday	821	-17	-46	2020-04-02	2020-03-13	2020-05-16	2020-03-17	-22	-2	-66	-6	0	0	0	0	1	0	1	0
Golden Valley, Montana, US	30037	Montana	2020-03-12	2020-03-28	2020-04-26	1	0	0	0	39	60.4285714285714	90.8549855747529	0.752121316	Thursday	821	-16	-45	2020-04-02	2020-03-13	2020-05-16	2020-03-17	-21	-1	-65	-5	0	0	0	0	1	0	1	0
Golden Valley, Montana, US	30037	Montana	2020-03-13	2020-03-28	2020-04-26	1	0	0	0	71	64.2857142857143	90.8549855747529	0.752121316	Friday	821	-15	-44	2020-04-02	2020-03-13	2020-05-16	2020-03-17	-20	0	-64	-4	0	0	0	0	1	0	1	0
Golden Valley, Montana, US	30037	Montana	2020-03-14	2020-03-28	2020-04-26	1	0	0	0	56	61.7142857142857	90.8549855747529	0.752121316	Saturday	821	-14	-43	2020-04-02	2020-03-13	2020-05-16	2020-03-17	-19	1	-63	-3	0	1	0	0	1	0	1	1
Golden Valley, Montana, US	30037	Montana	2020-03-15	2020-03-28	2020-04-26	1	0	0	0	69	61.1428571428571	90.8549855747529	0.752121316	Sunday	821	-13	-42	2020-04-02	2020-03-13	2020-05-16	2020-03-17	-18	2	-62	-2	0	1	0	0	1	0	1	1
Golden Valley, Montana, US	30037	Montana	2020-03-16	2020-03-28	2020-04-26	1	0	0	0	65	60.4285714285714	90.8549855747529	0.752121316	Monday	821	-12	-41	2020-04-02	2020-03-13	2020-05-16	2020-03-17	-17	3	-61	-1	0	1	0	0	1	0	1	1
Golden Valley, Montana, US	30037	Montana	2020-03-17	2020-03-28	2020-04-26	1	0	0	0	75	63.2857142857143	90.8549855747529	0.752121316	Tuesday	821	-11	-40	2020-04-02	2020-03-13	2020-05-16	2020-03-17	-16	4	-60	0	0	1	0	0	1	0	0	1
Golden Valley, Montana, US	30037	Montana	2020-03-18	2020-03-28	2020-04-26	1	0	0	0	86	65.8571428571429	90.8549855747529	0.752121316	Wednesday	821	-10	-39	2020-04-02	2020-03-13	2020-05-16	2020-03-17	-15	5	-59	1	0	1	0	1	1	0	0	1
Golden Valley, Montana, US	30037	Montana	2020-03-19	2020-03-28	2020-04-26	1	0	0	0	77	71.2857142857143	90.8549855747529	0.752121316	Thursday	821	-9	-38	2020-04-02	2020-03-13	2020-05-16	2020-03-17	-14	6	-58	2	0	1	0	1	1	0	0	1
Golden Valley, Montana, US	30037	Montana	2020-03-20	2020-03-28	2020-04-26	1	0	0	0	70	71.1428571428571	90.8549855747529	0.752121316	Friday	821	-8	-37	2020-04-02	2020-03-13	2020-05-16	2020-03-17	-13	7	-57	3	0	1	0	1	1	0	0	1
Golden Valley, Montana, US	30037	Montana	2020-03-21	2020-03-28	2020-04-26	1	0	0	0	72	73.4285714285714	90.8549855747529	0.752121316	Saturday	821	-7	-36	2020-04-02	2020-03-13	2020-05-16	2020-03-17	-12	8	-56	4	0	1	0	1	1	0	0	1
Golden Valley, Montana, US	30037	Montana	2020-03-22	2020-03-28	2020-04-26	1	0	0	0	83	75.4285714285714	90.8549855747529	0.752121316	Sunday	821	-6	-35	2020-04-02	2020-03-13	2020-05-16	2020-03-17	-11	9	-55	5	0	1	0	1	1	0	0	1
Golden Valley, Montana, US	30037	Montana	2020-03-23	2020-03-28	2020-04-26	1	0	0	0	69	76	90.8549855747529	0.752121316	Monday	821	-5	-34	2020-04-02	2020-03-13	2020-05-16	2020-03-17	-10	10	-54	6	0	1	0	1	1	0	0	1
Golden Valley, Montana, US	30037	Montana	2020-03-24	2020-03-28	2020-04-26	1	0	0	0	45	71.7142857142857	90.8549855747529	0.752121316	Tuesday	821	-4	-33	2020-04-02	2020-03-13	2020-05-16	2020-03-17	-9	11	-53	7	0	1	0	1	1	0	0	1
Golden Valley, Montana, US	30037	Montana	2020-03-25	2020-03-28	2020-04-26	1	0	0	0	55	67.2857142857143	90.8549855747529	0.752121316	Wednesday	821	-3	-32	2020-04-02	2020-03-13	2020-05-16	2020-03-17	-8	12	-52	8	0	1	0	1	1	0	0	1
Golden Valley, Montana, US	30037	Montana	2020-03-26	2020-03-28	2020-04-26	1	0	0	0	60	64.8571428571429	90.8549855747529	0.752121316	Thursday	821	-2	-31	2020-04-02	2020-03-13	2020-05-16	2020-03-17	-7	13	-51	9	0	1	0	1	1	0	0	1
Golden Valley, Montana, US	30037	Montana	2020-03-27	2020-03-28	2020-04-26	1	0	0	0	52	62.2857142857143	90.8549855747529	0.752121316	Friday	821	-1	-30	2020-04-02	2020-03-13	2020-05-16	2020-03-17	-6	14	-50	10	0	1	0	1	1	0	0	1
Golden Valley, Montana, US	30037	Montana	2020-03-28	2020-03-28	2020-04-26	1	0	0	0	76	62.8571428571429	90.8549855747529	0.752121316	Saturday	821	0	-29	2020-04-02	2020-03-13	2020-05-16	2020-03-17	-5	15	-49	11	0	1	0	1	1	0	0	1
Golden Valley, Montana, US	30037	Montana	2020-03-29	2020-03-28	2020-04-26	1	1	0	0	87	63.4285714285714	90.8549855747529	0.752121316	Sunday	821	1	-28	2020-04-02	2020-03-13	2020-05-16	2020-03-17	-4	16	-48	12	0	1	0	1	1	0	0	1
Golden Valley, Montana, US	30037	Montana	2020-03-30	2020-03-28	2020-04-26	1	1	0	0	82	65.2857142857143	90.8549855747529	0.752121316	Monday	821	2	-27	2020-04-02	2020-03-13	2020-05-16	2020-03-17	-3	17	-47	13	0	1	0	1	1	0	0	1
Golden Valley, Montana, US	30037	Montana	2020-03-31	2020-03-28	2020-04-26	1	1	0	0	74	69.4285714285714	90.8549855747529	0.752121316	Tuesday	821	3	-26	2020-04-02	2020-03-13	2020-05-16	2020-03-17	-2	18	-46	14	0	1	0	1	1	0	0	1
Golden Valley, Montana, US	30037	Montana	2020-04-01	2020-03-28	2020-04-26	1	1	0	0	59	70	90.8549855747529	0.752121316	Wednesday	821	4	-25	2020-04-02	2020-03-13	2020-05-16	2020-03-17	-1	19	-45	15	0	1	0	1	1	0	0	1
Golden Valley, Montana, US	30037	Montana	2020-04-02	2020-03-28	2020-04-26	1	1	0	0	73	71.8571428571429	90.8549855747529	0.752121316	Thursday	821	5	-24	2020-04-02	2020-03-13	2020-05-16	2020-03-17	0	20	-44	16	0	1	0	1	1	0	0	1
Golden Valley, Montana, US	30037	Montana	2020-04-03	2020-03-28	2020-04-26	1	1	0	0	34	69.2857142857143	90.8549855747529	0.752121316	Friday	821	6	-23	2020-04-02	2020-03-13	2020-05-16	2020-03-17	1	21	-43	17	1	1	0	1	1	1	0	1
Golden Valley, Montana, US	30037	Montana	2020-04-04	2020-03-28	2020-04-26	1	1	0	0	69	68.2857142857143	90.8549855747529	0.752121316	Saturday	821	7	-22	2020-04-02	2020-03-13	2020-05-16	2020-03-17	2	22	-42	18	1	1	0	1	1	1	0	1
Golden Valley, Montana, US	30037	Montana	2020-04-05	2020-03-28	2020-04-26	1	1	0	0	75	66.5714285714286	90.8549855747529	0.752121316	Sunday	821	8	-21	2020-04-02	2020-03-13	2020-05-16	2020-03-17	3	23	-41	19	1	1	0	1	1	1	0	1
Golden Valley, Montana, US	30037	Montana	2020-04-06	2020-03-28	2020-04-26	1	1	0	0	55	62.7142857142857	90.8549855747529	0.752121316	Monday	821	9	-20	2020-04-02	2020-03-13	2020-05-16	2020-03-17	4	24	-40	20	1	1	0	1	1	1	0	1
Golden Valley, Montana, US	30037	Montana	2020-04-07	2020-03-28	2020-04-26	1	1	0	0	42	58.1428571428571	90.8549855747529	0.752121316	Tuesday	821	10	-19	2020-04-02	2020-03-13	2020-05-16	2020-03-17	5	25	-39	21	1	1	0	1	1	1	0	1
Golden Valley, Montana, US	30037	Montana	2020-04-08	2020-03-28	2020-04-26	1	1	0	0	54	57.4285714285714	90.8549855747529	0.752121316	Wednesday	821	11	-18	2020-04-02	2020-03-13	2020-05-16	2020-03-17	6	26	-38	22	1	1	0	1	1	1	0	1
Golden Valley, Montana, US	30037	Montana	2020-04-09	2020-03-28	2020-04-26	1	1	0	0	55	54.8571428571429	90.8549855747529	0.752121316	Thursday	821	12	-17	2020-04-02	2020-03-13	2020-05-16	2020-03-17	7	27	-37	23	1	1	0	1	1	1	0	1
Golden Valley, Montana, US	30037	Montana	2020-04-10	2020-03-28	2020-04-26	1	1	0	0	54	57.7142857142857	90.8549855747529	0.752121316	Friday	821	13	-16	2020-04-02	2020-03-13	2020-05-16	2020-03-17	8	28	-36	24	1	1	0	1	1	1	0	1
Golden Valley, Montana, US	30037	Montana	2020-04-11	2020-03-28	2020-04-26	1	1	12.1802679658952	1.74003828084218	75	58.5714285714286	90.8549855747529	0.752121316	Saturday	821	14	-15	2020-04-02	2020-03-13	2020-05-16	2020-03-17	9	29	-35	25	1	1	0	1	1	1	0	1
Golden Valley, Montana, US	30037	Montana	2020-04-12	2020-03-28	2020-04-26	1	1	12.1802679658952	3.48007656168436	91	60.8571428571429	90.8549855747529	0.752121316	Sunday	821	15	-14	2020-04-02	2020-03-13	2020-05-16	2020-03-17	10	30	-34	26	1	1	0	1	1	1	0	1
Golden Valley, Montana, US	30037	Montana	2020-04-13	2020-03-28	2020-04-26	1	1	12.1802679658952	5.22011484252654	86	65.2857142857143	90.8549855747529	0.752121316	Monday	821	16	-13	2020-04-02	2020-03-13	2020-05-16	2020-03-17	11	31	-33	27	1	1	0	1	1	1	0	1
Golden Valley, Montana, US	30037	Montana	2020-04-14	2020-03-28	2020-04-26	1	1	12.1802679658952	6.96015312336871	75	70	90.8549855747529	0.752121316	Tuesday	821	17	-12	2020-04-02	2020-03-13	2020-05-16	2020-03-17	12	32	-32	28	1	1	0	1	1	1	0	1
Golden Valley, Montana, US	30037	Montana	2020-04-15	2020-03-28	2020-04-26	1	1	12.1802679658952	8.70019140421089	52	69.7142857142857	90.8549855747529	0.752121316	Wednesday	821	18	-11	2020-04-02	2020-03-13	2020-05-16	2020-03-17	13	33	-31	29	1	1	0	1	1	1	0	1
Golden Valley, Montana, US	30037	Montana	2020-04-16	2020-03-28	2020-04-26	1	1	12.1802679658952	10.4402296850531	40	67.5714285714286	90.8549855747529	0.752121316	Thursday	821	19	-10	2020-04-02	2020-03-13	2020-05-16	2020-03-17	14	34	-30	30	1	1	0	1	1	1	0	1
Golden Valley, Montana, US	30037	Montana	2020-04-17	2020-03-28	2020-04-26	1	1	36.5408038976857	15.6603445275796	42	65.8571428571429	90.8549855747529	0.752121316	Friday	821	20	-9	2020-04-02	2020-03-13	2020-05-16	2020-03-17	15	35	-29	31	1	1	0	1	1	1	0	1
Golden Valley, Montana, US	30037	Montana	2020-04-18	2020-03-28	2020-04-26	1	1	36.5408038976857	19.140421089264	71	65.2857142857143	90.8549855747529	0.752121316	Saturday	821	21	-8	2020-04-02	2020-03-13	2020-05-16	2020-03-17	16	36	-28	32	1	1	0	1	1	1	0	1
Golden Valley, Montana, US	30037	Montana	2020-04-19	2020-03-28	2020-04-26	1	1	36.5408038976857	22.6204976509483	58	60.5714285714286	90.8549855747529	0.752121316	Sunday	821	22	-7	2020-04-02	2020-03-13	2020-05-16	2020-03-17	17	37	-27	33	1	1	0	1	1	1	0	1
Golden Valley, Montana, US	30037	Montana	2020-04-20	2020-03-28	2020-04-26	1	1	36.5408038976857	26.1005742126327	30	52.5714285714286	90.8549855747529	0.752121316	Monday	821	23	-6	2020-04-02	2020-03-13	2020-05-16	2020-03-17	18	38	-26	34	1	1	0	1	1	1	0	1
Golden Valley, Montana, US	30037	Montana	2020-04-21	2020-03-28	2020-04-26	1	1	36.5408038976857	29.580650774317	40	47.5714285714286	90.8549855747529	0.752121316	Tuesday	821	24	-5	2020-04-02	2020-03-13	2020-05-16	2020-03-17	19	39	-25	35	1	1	0	1	1	1	0	1
Golden Valley, Montana, US	30037	Montana	2020-04-22	2020-03-28	2020-04-26	1	1	36.5408038976857	33.0607273360014	30	44.4285714285714	90.8549855747529	0.752121316	Wednesday	821	25	-4	2020-04-02	2020-03-13	2020-05-16	2020-03-17	20	40	-24	36	1	1	0	1	1	1	0	1
Golden Valley, Montana, US	30037	Montana	2020-04-23	2020-03-28	2020-04-26	1	1	36.5408038976857	36.5408038976857	32	43.2857142857143	90.8549855747529	0.752121316	Thursday	821	26	-3	2020-04-02	2020-03-13	2020-05-16	2020-03-17	21	41	-23	37	1	1	0	1	1	1	0	1
Golden Valley, Montana, US	30037	Montana	2020-04-24	2020-03-28	2020-04-26	1	1	36.5408038976857	36.5408038976857	60	45.8571428571429	90.8549855747529	0.752121316	Friday	821	27	-2	2020-04-02	2020-03-13	2020-05-16	2020-03-17	22	42	-22	38	1	1	0	1	1	1	0	1
Golden Valley, Montana, US	30037	Montana	2020-04-25	2020-03-28	2020-04-26	1	1	36.5408038976857	36.5408038976857	64	44.8571428571429	90.8549855747529	0.752121316	Saturday	821	28	-1	2020-04-02	2020-03-13	2020-05-16	2020-03-17	23	43	-21	39	1	1	0	1	1	1	0	1
Golden Valley, Montana, US	30037	Montana	2020-04-26	2020-03-28	2020-04-26	0	1	36.5408038976857	36.5408038976857	54	44.2857142857143	90.8549855747529	0.752121316	Sunday	821	29	0	2020-04-02	2020-03-13	2020-05-16	2020-03-17	24	44	-20	40	1	1	0	1	1	1	0	1
Golden Valley, Montana, US	30037	Montana	2020-04-27	2020-03-28	2020-04-26	0	1	36.5408038976857	36.5408038976857	39	45.5714285714286	90.8549855747529	0.752121316	Monday	821	30	1	2020-04-02	2020-03-13	2020-05-16	2020-03-17	25	45	-19	41	1	1	0	1	1	1	0	1
Golden Valley, Montana, US	30037	Montana	2020-04-28	2020-03-28	2020-04-26	0	1	36.5408038976857	36.5408038976857	40	45.5714285714286	90.8549855747529	0.752121316	Tuesday	821	31	2	2020-04-02	2020-03-13	2020-05-16	2020-03-17	26	46	-18	42	1	1	0	1	1	1	0	1
Golden Valley, Montana, US	30037	Montana	2020-04-29	2020-03-28	2020-04-26	0	1	36.5408038976857	36.5408038976857	49	48.2857142857143	90.8549855747529	0.752121316	Wednesday	821	32	3	2020-04-02	2020-03-13	2020-05-16	2020-03-17	27	47	-17	43	1	1	0	1	1	1	0	1
Golden Valley, Montana, US	30037	Montana	2020-04-30	2020-03-28	2020-04-26	0	1	36.5408038976857	36.5408038976857	45	50.1428571428571	90.8549855747529	0.752121316	Thursday	821	33	4	2020-04-02	2020-03-13	2020-05-16	2020-03-17	28	48	-16	44	1	1	0	1	1	1	0	1
Golden Valley, Montana, US	30037	Montana	2020-05-01	2020-03-28	2020-04-26	0	1	36.5408038976857	36.5408038976857	33	46.2857142857143	90.8549855747529	0.752121316	Friday	821	34	5	2020-04-02	2020-03-13	2020-05-16	2020-03-17	29	49	-15	45	1	1	0	1	1	1	0	1
Golden Valley, Montana, US	30037	Montana	2020-05-02	2020-03-28	2020-04-26	0	1	36.5408038976857	36.5408038976857	37	42.4285714285714	90.8549855747529	0.752121316	Saturday	821	35	6	2020-04-02	2020-03-13	2020-05-16	2020-03-17	30	50	-14	46	1	1	0	1	1	1	0	1
Golden Valley, Montana, US	30037	Montana	2020-05-03	2020-03-28	2020-04-26	0	1	36.5408038976857	36.5408038976857	48	41.5714285714286	90.8549855747529	0.752121316	Sunday	821	36	7	2020-04-02	2020-03-13	2020-05-16	2020-03-17	31	51	-13	47	1	1	0	1	1	1	0	1
Golden Valley, Montana, US	30037	Montana	2020-05-04	2020-03-28	2020-04-26	0	1	36.5408038976857	36.5408038976857	48	42.8571428571429	90.8549855747529	0.752121316	Monday	821	37	8	2020-04-02	2020-03-13	2020-05-16	2020-03-17	32	52	-12	48	1	1	0	1	1	1	0	1
Golden Valley, Montana, US	30037	Montana	2020-05-05	2020-03-28	2020-04-26	0	1	36.5408038976857	36.5408038976857	52	44.5714285714286	90.8549855747529	0.752121316	Tuesday	821	38	9	2020-04-02	2020-03-13	2020-05-16	2020-03-17	33	53	-11	49	1	1	0	1	1	1	0	1
Golden Valley, Montana, US	30037	Montana	2020-05-06	2020-03-28	2020-04-26	0	1	36.5408038976857	36.5408038976857	61	46.2857142857143	90.8549855747529	0.752121316	Wednesday	821	39	10	2020-04-02	2020-03-13	2020-05-16	2020-03-17	34	54	-10	50	1	1	0	1	1	1	0	1
Golden Valley, Montana, US	30037	Montana	2020-05-07	2020-03-28	2020-04-26	0	1	36.5408038976857	36.5408038976857	72	50.1428571428571	90.8549855747529	0.752121316	Thursday	821	40	11	2020-04-02	2020-03-13	2020-05-16	2020-03-17	35	55	-9	51	1	1	0	1	1	1	0	1
Golden Valley, Montana, US	30037	Montana	2020-05-08	2020-03-28	2020-04-26	0	1	36.5408038976857	36.5408038976857	58	53.7142857142857	90.8549855747529	0.752121316	Friday	821	41	12	2020-04-02	2020-03-13	2020-05-16	2020-03-17	36	56	-8	52	1	1	0	1	1	1	0	1
Golden Valley, Montana, US	30037	Montana	2020-05-09	2020-03-28	2020-04-26	0	1	36.5408038976857	36.5408038976857	70	58.4285714285714	90.8549855747529	0.752121316	Saturday	821	42	13	2020-04-02	2020-03-13	2020-05-16	2020-03-17	37	57	-7	53	1	1	0	1	1	1	0	1
Golden Valley, Montana, US	30037	Montana	2020-05-10	2020-03-28	2020-04-26	0	1	36.5408038976857	36.5408038976857	59	60	90.8549855747529	0.752121316	Sunday	821	43	14	2020-04-02	2020-03-13	2020-05-16	2020-03-17	38	58	-6	54	1	1	0	1	1	1	0	1
Golden Valley, Montana, US	30037	Montana	2020-05-11	2020-03-28	2020-04-26	0	1	36.5408038976857	36.5408038976857	57	61.2857142857143	90.8549855747529	0.752121316	Monday	821	44	15	2020-04-02	2020-03-13	2020-05-16	2020-03-17	39	59	-5	55	1	1	0	1	1	1	0	1
Golden Valley, Montana, US	30037	Montana	2020-05-12	2020-03-28	2020-04-26	0	1	36.5408038976857	36.5408038976857	58	62.1428571428571	90.8549855747529	0.752121316	Tuesday	821	45	16	2020-04-02	2020-03-13	2020-05-16	2020-03-17	40	60	-4	56	1	1	0	1	1	1	0	1
Golden Valley, Montana, US	30037	Montana	2020-05-13	2020-03-28	2020-04-26	0	1	36.5408038976857	36.5408038976857	58	61.7142857142857	90.8549855747529	0.752121316	Wednesday	821	46	17	2020-04-02	2020-03-13	2020-05-16	2020-03-17	41	61	-3	57	1	1	0	1	1	1	0	1
Golden Valley, Montana, US	30037	Montana	2020-05-14	2020-03-28	2020-04-26	0	1	36.5408038976857	36.5408038976857	29	55.5714285714286	90.8549855747529	0.752121316	Thursday	821	47	18	2020-04-02	2020-03-13	2020-05-16	2020-03-17	42	62	-2	58	1	1	0	1	1	1	0	1
Golden Valley, Montana, US	30037	Montana	2020-05-15	2020-03-28	2020-04-26	0	1	36.5408038976857	36.5408038976857	50	54.4285714285714	90.8549855747529	0.752121316	Friday	821	48	19	2020-04-02	2020-03-13	2020-05-16	2020-03-17	43	63	-1	59	1	1	0	1	1	1	0	1
Golden Valley, Montana, US	30037	Montana	2020-05-16	2020-03-28	2020-04-26	0	1	36.5408038976857	36.5408038976857	65	53.7142857142857	90.8549855747529	0.752121316	Saturday	821	49	20	2020-04-02	2020-03-13	2020-05-16	2020-03-17	44	64	0	60	1	1	0	1	0	1	0	1
Golden Valley, Montana, US	30037	Montana	2020-05-17	2020-03-28	2020-04-26	0	1	36.5408038976857	36.5408038976857	51	52.5714285714286	90.8549855747529	0.752121316	Sunday	821	50	21	2020-04-02	2020-03-13	2020-05-16	2020-03-17	45	65	1	61	1	1	1	1	0	1	0	1
Golden Valley, Montana, US	30037	Montana	2020-05-18	2020-03-28	2020-04-26	0	1	36.5408038976857	36.5408038976857	39	50	90.8549855747529	0.752121316	Monday	821	51	22	2020-04-02	2020-03-13	2020-05-16	2020-03-17	46	66	2	62	1	1	1	1	0	1	0	1
Golden Valley, Montana, US	30037	Montana	2020-05-19	2020-03-28	2020-04-26	0	1	36.5408038976857	36.5408038976857	37	47	90.8549855747529	0.752121316	Tuesday	821	52	23	2020-04-02	2020-03-13	2020-05-16	2020-03-17	47	67	3	63	1	1	1	1	0	1	0	1
Golden Valley, Montana, US	30037	Montana	2020-05-20	2020-03-28	2020-04-26	0	1	36.5408038976857	36.5408038976857	50	45.8571428571429	90.8549855747529	0.752121316	Wednesday	821	53	24	2020-04-02	2020-03-13	2020-05-16	2020-03-17	48	68	4	64	1	1	1	1	0	1	0	1
Golden Valley, Montana, US	30037	Montana	2020-05-21	2020-03-28	2020-04-26	0	1	36.5408038976857	36.5408038976857	48	48.5714285714286	90.8549855747529	0.752121316	Thursday	821	54	25	2020-04-02	2020-03-13	2020-05-16	2020-03-17	49	69	5	65	1	1	1	1	0	1	0	1
Golden Valley, Montana, US	30037	Montana	2020-05-22	2020-03-28	2020-04-26	0	1	36.5408038976857	36.5408038976857	23	44.7142857142857	90.8549855747529	0.752121316	Friday	821	55	26	2020-04-02	2020-03-13	2020-05-16	2020-03-17	50	70	6	66	1	1	1	1	0	1	0	1
Golden Valley, Montana, US	30037	Montana	2020-05-23	2020-03-28	2020-04-26	0	1	36.5408038976857	36.5408038976857	35	40.4285714285714	90.8549855747529	0.752121316	Saturday	821	56	27	2020-04-02	2020-03-13	2020-05-16	2020-03-17	51	71	7	67	1	1	1	1	0	1	0	1
Golden Valley, Montana, US	30037	Montana	2020-05-24	2020-03-28	2020-04-26	0	1	36.5408038976857	36.5408038976857	72	43.4285714285714	90.8549855747529	0.752121316	Sunday	821	57	28	2020-04-02	2020-03-13	2020-05-16	2020-03-17	52	72	8	68	1	1	1	1	0	1	0	1
Golden Valley, Montana, US	30037	Montana	2020-05-25	2020-03-28	2020-04-26	0	1	36.5408038976857	36.5408038976857	52	45.2857142857143	90.8549855747529	0.752121316	Monday	821	58	29	2020-04-02	2020-03-13	2020-05-16	2020-03-17	53	73	9	69	1	1	1	1	0	1	0	1
Golden Valley, Montana, US	30037	Montana	2020-05-26	2020-03-28	2020-04-26	0	1	36.5408038976857	36.5408038976857	51	47.2857142857143	90.8549855747529	0.752121316	Tuesday	821	59	30	2020-04-02	2020-03-13	2020-05-16	2020-03-17	54	74	10	70	1	1	1	1	0	1	0	1
Golden Valley, Montana, US	30037	Montana	2020-05-27	2020-03-28	2020-04-26	0	1	36.5408038976857	36.5408038976857	45	46.5714285714286	90.8549855747529	0.752121316	Wednesday	821	60	31	2020-04-02	2020-03-13	2020-05-16	2020-03-17	55	75	11	71	1	1	1	1	0	1	0	1
Golden Valley, Montana, US	30037	Montana	2020-05-28	2020-03-28	2020-04-26	0	1	36.5408038976857	36.5408038976857	22	42.8571428571429	90.8549855747529	0.752121316	Thursday	821	61	32	2020-04-02	2020-03-13	2020-05-16	2020-03-17	56	76	12	72	1	1	1	1	0	1	0	1
Golden Valley, Montana, US	30037	Montana	2020-05-29	2020-03-28	2020-04-26	0	1	36.5408038976857	36.5408038976857	32	44.1428571428571	90.8549855747529	0.752121316	Friday	821	62	33	2020-04-02	2020-03-13	2020-05-16	2020-03-17	57	77	13	73	1	1	1	1	0	1	0	1
Golden Valley, Montana, US	30037	Montana	2020-05-30	2020-03-28	2020-04-26	0	1	36.5408038976857	36.5408038976857	74	49.7142857142857	90.8549855747529	0.752121316	Saturday	821	63	34	2020-04-02	2020-03-13	2020-05-16	2020-03-17	58	78	14	74	1	1	1	1	0	1	0	1
Golden Valley, Montana, US	30037	Montana	2020-05-31	2020-03-28	2020-04-26	0	1	36.5408038976857	36.5408038976857	37	44.7142857142857	90.8549855747529	0.752121316	Sunday	821	64	35	2020-04-02	2020-03-13	2020-05-16	2020-03-17	59	79	15	75	1	1	1	1	0	1	0	1
Golden Valley, Montana, US	30037	Montana	2020-06-01	2020-03-28	2020-04-26	0	1	36.5408038976857	36.5408038976857	40	43	90.8549855747529	0.752121316	Monday	821	65	36	2020-04-02	2020-03-13	2020-05-16	2020-03-17	60	80	16	76	1	1	1	1	0	1	0	1
Golden Valley, Montana, US	30037	Montana	2020-06-02	2020-03-28	2020-04-26	0	1	36.5408038976857	36.5408038976857	37	41	90.8549855747529	0.752121316	Tuesday	821	66	37	2020-04-02	2020-03-13	2020-05-16	2020-03-17	61	81	17	77	1	1	1	1	0	1	0	1
Golden Valley, Montana, US	30037	Montana	2020-06-03	2020-03-28	2020-04-26	0	1	36.5408038976857	36.5408038976857	33	39.2857142857143	90.8549855747529	0.752121316	Wednesday	821	67	38	2020-04-02	2020-03-13	2020-05-16	2020-03-17	62	82	18	78	1	1	1	1	0	1	0	1
Golden Valley, Montana, US	30037	Montana	2020-06-04	2020-03-28	2020-04-26	0	1	36.5408038976857	36.5408038976857	59	44.5714285714286	90.8549855747529	0.752121316	Thursday	821	68	39	2020-04-02	2020-03-13	2020-05-16	2020-03-17	63	83	19	79	1	1	1	1	0	1	0	1
Golden Valley, Montana, US	30037	Montana	2020-06-05	2020-03-28	2020-04-26	0	1	36.5408038976857	36.5408038976857	32	44.5714285714286	90.8549855747529	0.752121316	Friday	821	69	40	2020-04-02	2020-03-13	2020-05-16	2020-03-17	64	84	20	80	1	1	1	1	0	1	0	1
Golden Valley, Montana, US	30037	Montana	2020-06-06	2020-03-28	2020-04-26	0	1	36.5408038976857	36.5408038976857	54	41.7142857142857	90.8549855747529	0.752121316	Saturday	821	70	41	2020-04-02	2020-03-13	2020-05-16	2020-03-17	65	85	21	81	1	1	1	1	0	1	0	1
Golden Valley, Montana, US	30037	Montana	2020-06-07	2020-03-28	2020-04-26	0	1	36.5408038976857	36.5408038976857	75	47.1428571428571	90.8549855747529	0.752121316	Sunday	821	71	42	2020-04-02	2020-03-13	2020-05-16	2020-03-17	66	86	22	82	1	1	1	1	0	1	0	1
Golden Valley, Montana, US	30037	Montana	2020-06-08	2020-03-28	2020-04-26	0	1	36.5408038976857	36.5408038976857	40	47.1428571428571	90.8549855747529	0.752121316	Monday	821	72	43	2020-04-02	2020-03-13	2020-05-16	2020-03-17	67	87	23	83	1	1	1	1	0	1	0	1
Golden Valley, Montana, US	30037	Montana	2020-06-09	2020-03-28	2020-04-26	0	1	36.5408038976857	36.5408038976857	24	45.2857142857143	90.8549855747529	0.752121316	Tuesday	821	73	44	2020-04-02	2020-03-13	2020-05-16	2020-03-17	68	88	24	84	1	1	1	1	0	1	0	1
Golden Valley, Montana, US	30037	Montana	2020-06-10	2020-03-28	2020-04-26	0	1	36.5408038976857	36.5408038976857	38	46	90.8549855747529	0.752121316	Wednesday	821	74	45	2020-04-02	2020-03-13	2020-05-16	2020-03-17	69	89	25	85	1	1	1	1	0	1	0	1
Golden Valley, Montana, US	30037	Montana	2020-06-11	2020-03-28	2020-04-26	0	1	36.5408038976857	36.5408038976857	63	46.5714285714286	90.8549855747529	0.752121316	Thursday	821	75	46	2020-04-02	2020-03-13	2020-05-16	2020-03-17	70	90	26	86	1	1	1	1	0	1	0	1
Golden Valley, Montana, US	30037	Montana	2020-06-12	2020-03-28	2020-04-26	0	1	36.5408038976857	36.5408038976857	22	45.1428571428571	90.8549855747529	0.752121316	Friday	821	76	47	2020-04-02	2020-03-13	2020-05-16	2020-03-17	71	91	27	87	1	1	1	1	0	1	0	1
Golden Valley, Montana, US	30037	Montana	2020-06-13	2020-03-28	2020-04-26	0	1	36.5408038976857	36.5408038976857	65	46.7142857142857	90.8549855747529	0.752121316	Saturday	821	77	48	2020-04-02	2020-03-13	2020-05-16	2020-03-17	72	92	28	88	1	1	1	1	0	1	0	1
Golden Valley, Montana, US	30037	Montana	2020-06-14	2020-03-28	2020-04-26	0	1	36.5408038976857	36.5408038976857	67	45.5714285714286	90.8549855747529	0.752121316	Sunday	821	78	49	2020-04-02	2020-03-13	2020-05-16	2020-03-17	73	93	29	89	1	1	1	1	0	1	0	1
Golden Valley, Montana, US	30037	Montana	2020-06-15	2020-03-28	2020-04-26	0	1	36.5408038976857	36.5408038976857	49	46.8571428571429	90.8549855747529	0.752121316	Monday	821	79	50	2020-04-02	2020-03-13	2020-05-16	2020-03-17	74	94	30	90	1	1	1	1	0	1	0	1
Golden Valley, Montana, US	30037	Montana	2020-06-16	2020-03-28	2020-04-26	0	1	36.5408038976857	36.5408038976857	42	49.4285714285714	90.8549855747529	0.752121316	Tuesday	821	80	51	2020-04-02	2020-03-13	2020-05-16	2020-03-17	75	95	31	91	1	1	1	1	0	1	0	1
Golden Valley, Montana, US	30037	Montana	2020-06-17	2020-03-28	2020-04-26	0	1	36.5408038976857	36.5408038976857	37	49.2857142857143	90.8549855747529	0.752121316	Wednesday	821	81	52	2020-04-02	2020-03-13	2020-05-16	2020-03-17	76	96	32	92	1	1	1	1	0	1	0	1
Golden Valley, Montana, US	30037	Montana	2020-06-18	2020-03-28	2020-04-26	0	1	36.5408038976857	36.5408038976857	51	47.5714285714286	90.8549855747529	0.752121316	Thursday	821	82	53	2020-04-02	2020-03-13	2020-05-16	2020-03-17	77	97	33	93	1	1	1	1	0	1	0	1
Golden Valley, Montana, US	30037	Montana	2020-06-19	2020-03-28	2020-04-26	0	1	36.5408038976857	36.5408038976857	29	48.5714285714286	90.8549855747529	0.752121316	Friday	821	83	54	2020-04-02	2020-03-13	2020-05-16	2020-03-17	78	98	34	94	1	1	1	1	0	1	0	1
Golden Valley, Montana, US	30037	Montana	2020-06-20	2020-03-28	2020-04-26	0	1	36.5408038976857	36.5408038976857	29	43.4285714285714	90.8549855747529	0.752121316	Saturday	821	84	55	2020-04-02	2020-03-13	2020-05-16	2020-03-17	79	99	35	95	1	1	1	1	0	1	0	1
Golden Valley, Montana, US	30037	Montana	2020-06-21	2020-03-28	2020-04-26	0	1	36.5408038976857	36.5408038976857	55	41.7142857142857	90.8549855747529	0.752121316	Sunday	821	85	56	2020-04-02	2020-03-13	2020-05-16	2020-03-17	80	100	36	96	1	1	1	1	0	1	0	1
Golden Valley, Montana, US	30037	Montana	2020-06-22	2020-03-28	2020-04-26	0	1	36.5408038976857	36.5408038976857	40	40.4285714285714	90.8549855747529	0.752121316	Monday	821	86	57	2020-04-02	2020-03-13	2020-05-16	2020-03-17	81	101	37	97	1	1	1	1	0	1	0	1
Golden Valley, Montana, US	30037	Montana	2020-06-23	2020-03-28	2020-04-26	0	1	36.5408038976857	36.5408038976857	52	41.8571428571429	90.8549855747529	0.752121316	Tuesday	821	87	58	2020-04-02	2020-03-13	2020-05-16	2020-03-17	82	102	38	98	1	1	1	1	0	1	0	1
Golden Valley, Montana, US	30037	Montana	2020-06-24	2020-03-28	2020-04-26	0	1	36.5408038976857	36.5408038976857	51	43.8571428571429	90.8549855747529	0.752121316	Wednesday	821	88	59	2020-04-02	2020-03-13	2020-05-16	2020-03-17	83	103	39	99	1	1	1	1	0	1	0	1
Golden Valley, Montana, US	30037	Montana	2020-06-25	2020-03-28	2020-04-26	0	1	36.5408038976857	36.5408038976857	67	46.1428571428571	90.8549855747529	0.752121316	Thursday	821	89	60	2020-04-02	2020-03-13	2020-05-16	2020-03-17	84	104	40	100	1	1	1	1	0	1	0	1
Golden Valley, Montana, US	30037	Montana	2020-06-26	2020-03-28	2020-04-26	0	1	36.5408038976857	36.5408038976857	44	48.2857142857143	90.8549855747529	0.752121316	Friday	821	90	61	2020-04-02	2020-03-13	2020-05-16	2020-03-17	85	105	41	101	1	1	1	1	0	1	0	1
Golden Valley, Montana, US	30037	Montana	2020-06-27	2020-03-28	2020-04-26	0	1	36.5408038976857	36.5408038976857	54	51.8571428571429	90.8549855747529	0.752121316	Saturday	821	91	62	2020-04-02	2020-03-13	2020-05-16	2020-03-17	86	106	42	102	1	1	1	1	0	1	0	1
Golden Valley, Montana, US	30037	Montana	2020-06-28	2020-03-28	2020-04-26	0	1	36.5408038976857	36.5408038976857	70	54	90.8549855747529	0.752121316	Sunday	821	92	63	2020-04-02	2020-03-13	2020-05-16	2020-03-17	87	107	43	103	1	1	1	1	0	1	0	1
Golden Valley, Montana, US	30037	Montana	2020-06-29	2020-03-28	2020-04-26	0	1	36.5408038976857	36.5408038976857	50	55.4285714285714	90.8549855747529	0.752121316	Monday	821	93	64	2020-04-02	2020-03-13	2020-05-16	2020-03-17	88	108	44	104	1	1	1	1	0	1	0	1
Golden Valley, Montana, US	30037	Montana	2020-06-30	2020-03-28	2020-04-26	0	1	36.5408038976857	36.5408038976857	61	56.7142857142857	90.8549855747529	0.752121316	Tuesday	821	94	65	2020-04-02	2020-03-13	2020-05-16	2020-03-17	89	109	45	105	1	1	1	1	0	1	0	1
Golden Valley, Montana, US	30037	Montana	2020-07-01	2020-03-28	2020-04-26	0	1	36.5408038976857	36.5408038976857	44	55.7142857142857	90.8549855747529	0.752121316	Wednesday	821	95	66	2020-04-02	2020-03-13	2020-05-16	2020-03-17	90	110	46	106	1	1	1	1	0	1	0	1
Golden Valley, Montana, US	30037	Montana	2020-07-02	2020-03-28	2020-04-26	0	1	36.5408038976857	36.5408038976857	25	49.7142857142857	90.8549855747529	0.752121316	Thursday	821	96	67	2020-04-02	2020-03-13	2020-05-16	2020-03-17	91	111	47	107	1	1	1	1	0	1	0	1
Golden Valley, Montana, US	30037	Montana	2020-07-03	2020-03-28	2020-04-26	0	1	36.5408038976857	36.5408038976857	33	48.1428571428571	90.8549855747529	0.752121316	Friday	821	97	68	2020-04-02	2020-03-13	2020-05-16	2020-03-17	92	112	48	108	1	1	1	1	0	1	0	1
Golden Valley, Montana, US	30037	Montana	2020-07-04	2020-03-28	2020-04-26	0	1	36.5408038976857	36.5408038976857	44	46.7142857142857	90.8549855747529	0.752121316	Saturday	821	98	69	2020-04-02	2020-03-13	2020-05-16	2020-03-17	93	113	49	109	1	1	1	1	0	1	0	1
Golden Valley, Montana, US	30037	Montana	2020-07-05	2020-03-28	2020-04-26	0	1	36.5408038976857	36.5408038976857	35	41.7142857142857	90.8549855747529	0.752121316	Sunday	821	99	70	2020-04-02	2020-03-13	2020-05-16	2020-03-17	94	114	50	110	1	1	1	1	0	1	0	1
Goochland, Virginia, US	51075	Virginia	2020-03-01	2020-03-30	2020-05-29	1	0	0	118.676255836116	34	28.1428571428571	60.8340803764479	77.17068786	Sunday	23753	-29	-89	2020-04-04	2020-03-15	2020-06-18	2020-04-19	-34	-14	-109	-49	0	0	0	0	1	0	1	0
Goochland, Virginia, US	51075	Virginia	2020-03-02	2020-03-30	2020-05-29	1	0	0	100.850821683955	14	26	60.8340803764479	77.17068786	Monday	23753	-28	-88	2020-04-04	2020-03-15	2020-06-18	2020-04-19	-33	-13	-108	-48	0	0	0	0	1	0	1	0
Goochland, Virginia, US	51075	Virginia	2020-03-03	2020-03-30	2020-05-29	1	0	0	82.9568281696707	15	25	60.8340803764479	77.17068786	Tuesday	23753	-27	-87	2020-04-04	2020-03-15	2020-06-18	2020-04-19	-32	-12	-107	-47	0	0	0	0	1	0	1	0
Goochland, Virginia, US	51075	Virginia	2020-03-04	2020-03-30	2020-05-29	1	0	0	62.5946976189334	12	24.2857142857143	60.8340803764479	77.17068786	Wednesday	23753	-26	-86	2020-04-04	2020-03-15	2020-06-18	2020-04-19	-31	-11	-106	-46	0	0	0	0	1	0	1	0
Goochland, Virginia, US	51075	Virginia	2020-03-05	2020-03-30	2020-05-29	1	0	0	41.9583296197012	8	22.1428571428571	60.8340803764479	77.17068786	Thursday	23753	-25	-85	2020-04-04	2020-03-15	2020-06-18	2020-04-19	-30	-10	-105	-45	0	0	0	0	1	0	1	0
Goochland, Virginia, US	51075	Virginia	2020-03-06	2020-03-30	2020-05-29	1	0	0	20.9791648098506	9	18	60.8340803764479	77.17068786	Friday	23753	-24	-84	2020-04-04	2020-03-15	2020-06-18	2020-04-19	-29	-9	-104	-44	0	0	0	0	1	0	1	0
Goochland, Virginia, US	51075	Virginia	2020-03-07	2020-03-30	2020-05-29	1	0	0	0	31	17.5714285714286	60.8340803764479	77.17068786	Saturday	23753	-23	-83	2020-04-04	2020-03-15	2020-06-18	2020-04-19	-28	-8	-103	-43	0	0	0	0	1	0	1	0
Goochland, Virginia, US	51075	Virginia	2020-03-08	2020-03-30	2020-05-29	1	0	0	0	34	17.5714285714286	60.8340803764479	77.17068786	Sunday	23753	-22	-82	2020-04-04	2020-03-15	2020-06-18	2020-04-19	-27	-7	-102	-42	0	0	0	0	1	0	1	0
Goochland, Virginia, US	51075	Virginia	2020-03-09	2020-03-30	2020-05-29	1	0	0	0	14	17.5714285714286	60.8340803764479	77.17068786	Monday	23753	-21	-81	2020-04-04	2020-03-15	2020-06-18	2020-04-19	-26	-6	-101	-41	0	0	0	0	1	0	1	0
Goochland, Virginia, US	51075	Virginia	2020-03-10	2020-03-30	2020-05-29	1	0	0	0	13	17.2857142857143	60.8340803764479	77.17068786	Tuesday	23753	-20	-80	2020-04-04	2020-03-15	2020-06-18	2020-04-19	-25	-5	-100	-40	0	0	0	0	1	0	1	0
Goochland, Virginia, US	51075	Virginia	2020-03-11	2020-03-30	2020-05-29	1	0	0	0	12	17.2857142857143	60.8340803764479	77.17068786	Wednesday	23753	-19	-79	2020-04-04	2020-03-15	2020-06-18	2020-04-19	-24	-4	-99	-39	0	0	0	0	1	0	1	0
Goochland, Virginia, US	51075	Virginia	2020-03-12	2020-03-30	2020-05-29	1	0	0	0	12	17.8571428571429	60.8340803764479	77.17068786	Thursday	23753	-18	-78	2020-04-04	2020-03-15	2020-06-18	2020-04-19	-23	-3	-98	-38	0	0	0	0	1	0	1	0
Goochland, Virginia, US	51075	Virginia	2020-03-13	2020-03-30	2020-05-29	1	0	0	0	12	18.2857142857143	60.8340803764479	77.17068786	Friday	23753	-17	-77	2020-04-04	2020-03-15	2020-06-18	2020-04-19	-22	-2	-97	-37	0	0	0	0	1	0	1	0
Goochland, Virginia, US	51075	Virginia	2020-03-14	2020-03-30	2020-05-29	1	0	0	0	34	18.7142857142857	60.8340803764479	77.17068786	Saturday	23753	-16	-76	2020-04-04	2020-03-15	2020-06-18	2020-04-19	-21	-1	-96	-36	0	0	0	0	1	0	1	0
Goochland, Virginia, US	51075	Virginia	2020-03-15	2020-03-30	2020-05-29	1	0	0	0	48	20.7142857142857	60.8340803764479	77.17068786	Sunday	23753	-15	-75	2020-04-04	2020-03-15	2020-06-18	2020-04-19	-20	0	-95	-35	0	0	0	0	1	0	1	0
Goochland, Virginia, US	51075	Virginia	2020-03-16	2020-03-30	2020-05-29	1	0	0	0	31	23.1428571428571	60.8340803764479	77.17068786	Monday	23753	-14	-74	2020-04-04	2020-03-15	2020-06-18	2020-04-19	-19	1	-94	-34	0	1	0	0	1	0	1	1
Goochland, Virginia, US	51075	Virginia	2020-03-17	2020-03-30	2020-05-29	1	0	0.420999452700711	0.0601427789572445	34	26.1428571428571	60.8340803764479	77.17068786	Tuesday	23753	-13	-73	2020-04-04	2020-03-15	2020-06-18	2020-04-19	-18	2	-93	-33	0	1	0	0	1	0	1	1
Goochland, Virginia, US	51075	Virginia	2020-03-18	2020-03-30	2020-05-29	1	0	0.420999452700711	0.120285557914489	35	29.4285714285714	60.8340803764479	77.17068786	Wednesday	23753	-12	-72	2020-04-04	2020-03-15	2020-06-18	2020-04-19	-17	3	-92	-32	0	1	0	0	1	0	1	1
Goochland, Virginia, US	51075	Virginia	2020-03-19	2020-03-30	2020-05-29	1	0	0.420999452700711	0.180428336871733	36	32.8571428571429	60.8340803764479	77.17068786	Thursday	23753	-11	-71	2020-04-04	2020-03-15	2020-06-18	2020-04-19	-16	4	-91	-31	0	1	0	0	1	0	1	1
Goochland, Virginia, US	51075	Virginia	2020-03-20	2020-03-30	2020-05-29	1	0	0.420999452700711	0.240571115828978	35	36.1428571428571	60.8340803764479	77.17068786	Friday	23753	-10	-70	2020-04-04	2020-03-15	2020-06-18	2020-04-19	-15	5	-90	-30	0	1	0	0	1	0	1	1
Goochland, Virginia, US	51075	Virginia	2020-03-21	2020-03-30	2020-05-29	1	0	0.420999452700711	0.300713894786222	50	38.4285714285714	60.8340803764479	77.17068786	Saturday	23753	-9	-69	2020-04-04	2020-03-15	2020-06-18	2020-04-19	-14	6	-89	-29	0	1	0	0	1	0	1	1
Goochland, Virginia, US	51075	Virginia	2020-03-22	2020-03-30	2020-05-29	1	0	0.841998905401423	0.420999452700711	58	39.8571428571429	60.8340803764479	77.17068786	Sunday	23753	-8	-68	2020-04-04	2020-03-15	2020-06-18	2020-04-19	-13	7	-88	-28	0	1	0	0	1	0	1	1
Goochland, Virginia, US	51075	Virginia	2020-03-23	2020-03-30	2020-05-29	1	0	0.841998905401423	0.5412850106152	49	42.4285714285714	60.8340803764479	77.17068786	Monday	23753	-7	-67	2020-04-04	2020-03-15	2020-06-18	2020-04-19	-12	8	-87	-27	0	1	0	0	1	0	1	1
Goochland, Virginia, US	51075	Virginia	2020-03-24	2020-03-30	2020-05-29	1	0	1.26299835810213	0.661570568529689	48	44.4285714285714	60.8340803764479	77.17068786	Tuesday	23753	-6	-66	2020-04-04	2020-03-15	2020-06-18	2020-04-19	-11	9	-86	-26	0	1	0	0	1	0	1	1
Goochland, Virginia, US	51075	Virginia	2020-03-25	2020-03-30	2020-05-29	1	0	1.26299835810213	0.781856126444178	45	45.8571428571429	60.8340803764479	77.17068786	Wednesday	23753	-5	-65	2020-04-04	2020-03-15	2020-06-18	2020-04-19	-10	10	-85	-25	0	1	0	0	1	0	1	1
Goochland, Virginia, US	51075	Virginia	2020-03-26	2020-03-30	2020-05-29	1	0	1.26299835810213	0.902141684358667	40	46.4285714285714	60.8340803764479	77.17068786	Thursday	23753	-4	-64	2020-04-04	2020-03-15	2020-06-18	2020-04-19	-9	11	-84	-24	0	1	0	0	1	0	1	1
Goochland, Virginia, US	51075	Virginia	2020-03-27	2020-03-30	2020-05-29	1	0	1.26299835810213	1.02242724227316	39	47	60.8340803764479	77.17068786	Friday	23753	-3	-63	2020-04-04	2020-03-15	2020-06-18	2020-04-19	-8	12	-83	-23	0	1	0	0	1	0	1	1
Goochland, Virginia, US	51075	Virginia	2020-03-28	2020-03-30	2020-05-29	1	0	2.10499726350356	1.26299835810213	53	47.4285714285714	60.8340803764479	77.17068786	Saturday	23753	-2	-62	2020-04-04	2020-03-15	2020-06-18	2020-04-19	-7	13	-82	-22	0	1	0	0	1	0	1	1
Goochland, Virginia, US	51075	Virginia	2020-03-29	2020-03-30	2020-05-29	1	0	2.52599671620427	1.50356947393111	57	47.2857142857143	60.8340803764479	77.17068786	Sunday	23753	-1	-61	2020-04-04	2020-03-15	2020-06-18	2020-04-19	-6	14	-81	-21	0	1	0	0	1	0	1	1
Goochland, Virginia, US	51075	Virginia	2020-03-30	2020-03-30	2020-05-29	1	0	2.52599671620427	1.74414058976009	37	45.5714285714286	60.8340803764479	77.17068786	Monday	23753	0	-60	2020-04-04	2020-03-15	2020-06-18	2020-04-19	-5	15	-80	-20	0	1	0	0	1	0	1	1
Goochland, Virginia, US	51075	Virginia	2020-03-31	2020-03-30	2020-05-29	1	1	2.94699616890498	1.98471170558907	42	44.7142857142857	60.8340803764479	77.17068786	Tuesday	23753	1	-59	2020-04-04	2020-03-15	2020-06-18	2020-04-19	-4	16	-79	-19	0	1	0	0	1	0	1	1
Goochland, Virginia, US	51075	Virginia	2020-04-01	2020-03-30	2020-05-29	1	1	2.94699616890498	2.22528282141805	43	44.4285714285714	60.8340803764479	77.17068786	Wednesday	23753	2	-58	2020-04-04	2020-03-15	2020-06-18	2020-04-19	-3	17	-78	-18	0	1	0	0	1	0	1	1
Goochland, Virginia, US	51075	Virginia	2020-04-02	2020-03-30	2020-05-29	1	1	3.7889950743064	2.58613949516151	44	45	60.8340803764479	77.17068786	Thursday	23753	3	-57	2020-04-04	2020-03-15	2020-06-18	2020-04-19	-2	18	-77	-17	0	1	0	0	1	0	1	1
Goochland, Virginia, US	51075	Virginia	2020-04-03	2020-03-30	2020-05-29	1	1	3.36799562160569	2.88685338994774	42	45.4285714285714	60.8340803764479	77.17068786	Friday	23753	4	-56	2020-04-04	2020-03-15	2020-06-18	2020-04-19	-1	19	-76	-16	0	1	0	0	1	0	1	1
Goochland, Virginia, US	51075	Virginia	2020-04-04	2020-03-30	2020-05-29	1	1	4.20999452700711	3.18756728473396	52	45.2857142857143	60.8340803764479	77.17068786	Saturday	23753	5	-55	2020-04-04	2020-03-15	2020-06-18	2020-04-19	0	20	-75	-15	0	1	0	0	1	0	1	1
Goochland, Virginia, US	51075	Virginia	2020-04-05	2020-03-30	2020-05-29	1	1	6.31499179051067	3.72885229534916	56	45.1428571428571	60.8340803764479	77.17068786	Sunday	23753	6	-54	2020-04-04	2020-03-15	2020-06-18	2020-04-19	1	21	-74	-14	1	1	0	0	1	1	1	1
Goochland, Virginia, US	51075	Virginia	2020-04-06	2020-03-30	2020-05-29	1	1	7.1569906959121	4.39042286387885	48	46.7142857142857	60.8340803764479	77.17068786	Monday	23753	7	-53	2020-04-04	2020-03-15	2020-06-18	2020-04-19	2	22	-73	-13	1	1	0	0	1	1	1	1
Goochland, Virginia, US	51075	Virginia	2020-04-07	2020-03-30	2020-05-29	1	1	9.26198795941565	5.29256454823752	43	46.8571428571429	60.8340803764479	77.17068786	Tuesday	23753	8	-52	2020-04-04	2020-03-15	2020-06-18	2020-04-19	3	23	-72	-12	1	1	0	0	1	1	1	1
Goochland, Virginia, US	51075	Virginia	2020-04-08	2020-03-30	2020-05-29	1	1	10.1039868648171	6.31499179051067	41	46.5714285714286	60.8340803764479	77.17068786	Wednesday	23753	9	-51	2020-04-04	2020-03-15	2020-06-18	2020-04-19	4	24	-71	-11	1	1	0	0	1	1	1	1
Goochland, Virginia, US	51075	Virginia	2020-04-09	2020-03-30	2020-05-29	1	1	10.1039868648171	7.21713347486934	43	46.4285714285714	60.8340803764479	77.17068786	Thursday	23753	10	-50	2020-04-04	2020-03-15	2020-06-18	2020-04-19	5	25	-70	-10	1	1	0	0	1	1	1	1
Goochland, Virginia, US	51075	Virginia	2020-04-10	2020-03-30	2020-05-29	1	1	10.9459857702185	8.29970349609974	37	45.7142857142857	60.8340803764479	77.17068786	Friday	23753	11	-49	2020-04-04	2020-03-15	2020-06-18	2020-04-19	6	26	-69	-9	1	1	0	0	1	1	1	1
Goochland, Virginia, US	51075	Virginia	2020-04-11	2020-03-30	2020-05-29	1	1	10.9459857702185	9.26198795941565	45	44.7142857142857	60.8340803764479	77.17068786	Saturday	23753	12	-48	2020-04-04	2020-03-15	2020-06-18	2020-04-19	7	27	-68	-8	1	1	0	0	1	1	1	1
Goochland, Virginia, US	51075	Virginia	2020-04-12	2020-03-30	2020-05-29	1	1	13.4719824864228	10.2844152016888	63	45.7142857142857	60.8340803764479	77.17068786	Sunday	23753	13	-47	2020-04-04	2020-03-15	2020-06-18	2020-04-19	8	28	-67	-7	1	1	0	0	1	1	1	1
Goochland, Virginia, US	51075	Virginia	2020-04-13	2020-03-30	2020-05-29	1	1	15.997979202627	11.5474135597909	47	45.5714285714286	60.8340803764479	77.17068786	Monday	23753	14	-46	2020-04-04	2020-03-15	2020-06-18	2020-04-19	9	29	-66	-6	1	1	0	0	1	1	1	1
Goochland, Virginia, US	51075	Virginia	2020-04-14	2020-03-30	2020-05-29	1	1	16.4189786553277	12.5698408020641	36	44.5714285714286	60.8340803764479	77.17068786	Tuesday	23753	15	-45	2020-04-04	2020-03-15	2020-06-18	2020-04-19	10	30	-65	-5	1	1	0	0	1	1	1	1
Goochland, Virginia, US	51075	Virginia	2020-04-15	2020-03-30	2020-05-29	1	1	16.8399781080285	13.53212526538	45	45.1428571428571	60.8340803764479	77.17068786	Wednesday	23753	16	-44	2020-04-04	2020-03-15	2020-06-18	2020-04-19	11	31	-64	-4	1	1	0	0	1	1	1	1
Goochland, Virginia, US	51075	Virginia	2020-04-16	2020-03-30	2020-05-29	1	1	17.2609775607292	14.5545525076532	44	45.2857142857143	60.8340803764479	77.17068786	Thursday	23753	17	-43	2020-04-04	2020-03-15	2020-06-18	2020-04-19	12	32	-63	-3	1	1	0	0	1	1	1	1
Goochland, Virginia, US	51075	Virginia	2020-04-17	2020-03-30	2020-05-29	1	1	21.891971540437	16.1182647605415	33	44.7142857142857	60.8340803764479	77.17068786	Friday	23753	18	-42	2020-04-04	2020-03-15	2020-06-18	2020-04-19	13	33	-62	-2	1	1	0	0	1	1	1	1
Goochland, Virginia, US	51075	Virginia	2020-04-18	2020-03-30	2020-05-29	1	1	23.1549698985391	17.8624053503016	52	45.7142857142857	60.8340803764479	77.17068786	Saturday	23753	19	-41	2020-04-04	2020-03-15	2020-06-18	2020-04-19	14	34	-61	-1	1	1	0	0	1	1	1	1
Goochland, Virginia, US	51075	Virginia	2020-04-19	2020-03-30	2020-05-29	1	1	23.1549698985391	19.2456892663182	57	44.8571428571429	60.8340803764479	77.17068786	Sunday	23753	20	-40	2020-04-04	2020-03-15	2020-06-18	2020-04-19	15	35	-60	0	1	1	0	0	1	1	0	1
Goochland, Virginia, US	51075	Virginia	2020-04-20	2020-03-30	2020-05-29	1	1	24.4179682566413	20.4485448454631	49	45.1428571428571	60.8340803764479	77.17068786	Monday	23753	21	-39	2020-04-04	2020-03-15	2020-06-18	2020-04-19	16	36	-59	1	1	1	0	1	1	1	0	1
Goochland, Virginia, US	51075	Virginia	2020-04-21	2020-03-30	2020-05-29	1	1	26.1019660674441	21.8318287614798	38	45.4285714285714	60.8340803764479	77.17068786	Tuesday	23753	22	-38	2020-04-04	2020-03-15	2020-06-18	2020-04-19	17	37	-58	2	1	1	0	1	1	1	0	1
Goochland, Virginia, US	51075	Virginia	2020-04-22	2020-03-30	2020-05-29	1	1	26.5229655201448	23.2151126774964	41	44.8571428571429	60.8340803764479	77.17068786	Wednesday	23753	23	-37	2020-04-04	2020-03-15	2020-06-18	2020-04-19	18	38	-57	3	1	1	0	1	1	1	0	1
Goochland, Virginia, US	51075	Virginia	2020-04-23	2020-03-30	2020-05-29	1	1	26.5229655201448	24.5382538145558	38	44	60.8340803764479	77.17068786	Thursday	23753	24	-36	2020-04-04	2020-03-15	2020-06-18	2020-04-19	19	39	-56	4	1	1	0	1	1	1	0	1
Goochland, Virginia, US	51075	Virginia	2020-04-24	2020-03-30	2020-05-29	1	1	29.0489622363491	25.5606810568289	38	44.7142857142857	60.8340803764479	77.17068786	Friday	23753	25	-35	2020-04-04	2020-03-15	2020-06-18	2020-04-19	20	40	-55	5	1	1	0	1	1	1	0	1
Goochland, Virginia, US	51075	Virginia	2020-04-25	2020-03-30	2020-05-29	1	1	29.0489622363491	26.4026799622303	42	43.2857142857143	60.8340803764479	77.17068786	Saturday	23753	26	-34	2020-04-04	2020-03-15	2020-06-18	2020-04-19	21	41	-54	6	1	1	0	1	1	1	0	1
Goochland, Virginia, US	51075	Virginia	2020-04-26	2020-03-30	2020-05-29	1	1	29.4699616890498	27.304821646589	55	43	60.8340803764479	77.17068786	Sunday	23753	27	-33	2020-04-04	2020-03-15	2020-06-18	2020-04-19	22	42	-53	7	1	1	0	1	1	1	0	1
Goochland, Virginia, US	51075	Virginia	2020-04-27	2020-03-30	2020-05-29	1	1	30.3119605944512	28.1468205519904	37	41.2857142857143	60.8340803764479	77.17068786	Monday	23753	28	-32	2020-04-04	2020-03-15	2020-06-18	2020-04-19	23	43	-52	8	1	1	0	1	1	1	0	1
Goochland, Virginia, US	51075	Virginia	2020-04-28	2020-03-30	2020-05-29	1	1	31.1539594998527	28.8685338994774	31	40.2857142857143	60.8340803764479	77.17068786	Tuesday	23753	29	-31	2020-04-04	2020-03-15	2020-06-18	2020-04-19	24	44	-51	9	1	1	0	1	1	1	0	1
Goochland, Virginia, US	51075	Virginia	2020-04-29	2020-03-30	2020-05-29	1	1	31.1539594998527	29.530104468007	39	40	60.8340803764479	77.17068786	Wednesday	23753	30	-30	2020-04-04	2020-03-15	2020-06-18	2020-04-19	25	45	-50	10	1	1	0	1	1	1	0	1
Goochland, Virginia, US	51075	Virginia	2020-04-30	2020-03-30	2020-05-29	1	1	31.9959584052541	30.3119605944512	46	41.1428571428571	60.8340803764479	77.17068786	Thursday	23753	31	-29	2020-04-04	2020-03-15	2020-06-18	2020-04-19	26	46	-49	11	1	1	0	1	1	1	0	1
Goochland, Virginia, US	51075	Virginia	2020-05-01	2020-03-30	2020-05-29	1	1	32.8379573106555	30.8532456050664	35	40.7142857142857	60.8340803764479	77.17068786	Friday	23753	32	-28	2020-04-04	2020-03-15	2020-06-18	2020-04-19	27	47	-48	12	1	1	0	1	1	1	0	1
Goochland, Virginia, US	51075	Virginia	2020-05-02	2020-03-30	2020-05-29	1	1	32.8379573106555	31.3945306156816	31	39.1428571428571	60.8340803764479	77.17068786	Saturday	23753	33	-27	2020-04-04	2020-03-15	2020-06-18	2020-04-19	28	48	-47	13	1	1	0	1	1	1	0	1
Goochland, Virginia, US	51075	Virginia	2020-05-03	2020-03-30	2020-05-29	1	1	33.2589567633562	31.9358156262968	47	38	60.8340803764479	77.17068786	Sunday	23753	34	-26	2020-04-04	2020-03-15	2020-06-18	2020-04-19	29	49	-46	14	1	1	0	1	1	1	0	1
Goochland, Virginia, US	51075	Virginia	2020-05-04	2020-03-30	2020-05-29	1	1	33.6799562160569	32.4169578579548	36	37.8571428571429	60.8340803764479	77.17068786	Monday	23753	35	-25	2020-04-04	2020-03-15	2020-06-18	2020-04-19	30	50	-45	15	1	1	0	1	1	1	0	1
Goochland, Virginia, US	51075	Virginia	2020-05-05	2020-03-30	2020-05-29	1	1	33.6799562160569	32.7778145316983	40	39.1428571428571	60.8340803764479	77.17068786	Tuesday	23753	36	-24	2020-04-04	2020-03-15	2020-06-18	2020-04-19	31	51	-44	16	1	1	0	1	1	1	0	1
Goochland, Virginia, US	51075	Virginia	2020-05-06	2020-03-30	2020-05-29	1	1	34.1009556687576	33.198813984399	39	39.1428571428571	60.8340803764479	77.17068786	Wednesday	23753	37	-23	2020-04-04	2020-03-15	2020-06-18	2020-04-19	32	52	-43	17	1	1	0	1	1	1	0	1
Goochland, Virginia, US	51075	Virginia	2020-05-07	2020-03-30	2020-05-29	1	1	34.1009556687576	33.4995278791852	30	36.8571428571429	60.8340803764479	77.17068786	Thursday	23753	38	-22	2020-04-04	2020-03-15	2020-06-18	2020-04-19	33	53	-42	18	1	1	0	1	1	1	0	1
Goochland, Virginia, US	51075	Virginia	2020-05-08	2020-03-30	2020-05-29	1	1	34.1009556687576	33.6799562160569	26	35.5714285714286	60.8340803764479	77.17068786	Friday	23753	39	-21	2020-04-04	2020-03-15	2020-06-18	2020-04-19	34	54	-41	19	1	1	0	1	1	1	0	1
Goochland, Virginia, US	51075	Virginia	2020-05-09	2020-03-30	2020-05-29	1	1	34.1009556687576	33.8603845529287	38	36.5714285714286	60.8340803764479	77.17068786	Saturday	23753	40	-20	2020-04-04	2020-03-15	2020-06-18	2020-04-19	35	55	-40	20	1	1	0	1	1	1	0	1
Goochland, Virginia, US	51075	Virginia	2020-05-10	2020-03-30	2020-05-29	1	1	34.1009556687576	33.9806701108431	46	36.4285714285714	60.8340803764479	77.17068786	Sunday	23753	41	-19	2020-04-04	2020-03-15	2020-06-18	2020-04-19	36	56	-39	21	1	1	0	1	1	1	0	1
Goochland, Virginia, US	51075	Virginia	2020-05-11	2020-03-30	2020-05-29	1	1	34.1009556687576	34.0408128898004	40	37	60.8340803764479	77.17068786	Monday	23753	42	-18	2020-04-04	2020-03-15	2020-06-18	2020-04-19	37	57	-38	22	1	1	0	1	1	1	0	1
Goochland, Virginia, US	51075	Virginia	2020-05-12	2020-03-30	2020-05-29	1	1	34.5219551214583	34.1610984477149	35	36.2857142857143	60.8340803764479	77.17068786	Tuesday	23753	43	-17	2020-04-04	2020-03-15	2020-06-18	2020-04-19	38	58	-37	23	1	1	0	1	1	1	0	1
Goochland, Virginia, US	51075	Virginia	2020-05-13	2020-03-30	2020-05-29	1	1	34.5219551214583	34.2212412266721	33	35.4285714285714	60.8340803764479	77.17068786	Wednesday	23753	44	-16	2020-04-04	2020-03-15	2020-06-18	2020-04-19	39	59	-36	24	1	1	0	1	1	1	0	1
Goochland, Virginia, US	51075	Virginia	2020-05-14	2020-03-30	2020-05-29	1	1	36.2059529322612	34.5219551214583	31	35.5714285714286	60.8340803764479	77.17068786	Thursday	23753	45	-15	2020-04-04	2020-03-15	2020-06-18	2020-04-19	40	60	-35	25	1	1	0	1	1	1	0	1
Goochland, Virginia, US	51075	Virginia	2020-05-15	2020-03-30	2020-05-29	1	1	36.2059529322612	34.8226690162446	25	35.4285714285714	60.8340803764479	77.17068786	Friday	23753	46	-14	2020-04-04	2020-03-15	2020-06-18	2020-04-19	41	61	-34	26	1	1	0	1	1	1	0	1
Goochland, Virginia, US	51075	Virginia	2020-05-16	2020-03-30	2020-05-29	1	1	36.6269523849619	35.183525689988	38	35.4285714285714	60.8340803764479	77.17068786	Saturday	23753	47	-13	2020-04-04	2020-03-15	2020-06-18	2020-04-19	42	62	-33	27	1	1	0	1	1	1	0	1
Goochland, Virginia, US	51075	Virginia	2020-05-17	2020-03-30	2020-05-29	1	1	36.6269523849619	35.5443823637315	54	36.5714285714286	60.8340803764479	77.17068786	Sunday	23753	48	-12	2020-04-04	2020-03-15	2020-06-18	2020-04-19	43	63	-32	28	1	1	0	1	1	1	0	1
Goochland, Virginia, US	51075	Virginia	2020-05-18	2020-03-30	2020-05-29	1	1	37.0479518376626	35.9653818164322	39	36.4285714285714	60.8340803764479	77.17068786	Monday	23753	49	-11	2020-04-04	2020-03-15	2020-06-18	2020-04-19	44	64	-31	29	1	1	0	1	1	1	0	1
Goochland, Virginia, US	51075	Virginia	2020-05-19	2020-03-30	2020-05-29	1	1	37.0479518376626	36.3262384901757	37	36.7142857142857	60.8340803764479	77.17068786	Tuesday	23753	50	-10	2020-04-04	2020-03-15	2020-06-18	2020-04-19	45	65	-30	30	1	1	0	1	1	1	0	1
Goochland, Virginia, US	51075	Virginia	2020-05-20	2020-03-30	2020-05-29	1	1	37.0479518376626	36.6870951639191	30	36.2857142857143	60.8340803764479	77.17068786	Wednesday	23753	51	-9	2020-04-04	2020-03-15	2020-06-18	2020-04-19	46	66	-29	31	1	1	0	1	1	1	0	1
Goochland, Virginia, US	51075	Virginia	2020-05-21	2020-03-30	2020-05-29	1	1	37.4689512903633	36.8675235007909	29	36	60.8340803764479	77.17068786	Thursday	23753	52	-8	2020-04-04	2020-03-15	2020-06-18	2020-04-19	47	67	-28	32	1	1	0	1	1	1	0	1
Goochland, Virginia, US	51075	Virginia	2020-05-22	2020-03-30	2020-05-29	1	1	37.4689512903633	37.0479518376626	28	36.4285714285714	60.8340803764479	77.17068786	Friday	23753	53	-7	2020-04-04	2020-03-15	2020-06-18	2020-04-19	48	68	-27	33	1	1	0	1	1	1	0	1
Goochland, Virginia, US	51075	Virginia	2020-05-23	2020-03-30	2020-05-29	1	1	37.889950743064	37.2283801745343	35	36	60.8340803764479	77.17068786	Saturday	23753	54	-6	2020-04-04	2020-03-15	2020-06-18	2020-04-19	49	69	-26	34	1	1	0	1	1	1	0	1
Goochland, Virginia, US	51075	Virginia	2020-05-24	2020-03-30	2020-05-29	1	1	37.889950743064	37.4088085114061	46	34.8571428571429	60.8340803764479	77.17068786	Sunday	23753	55	-5	2020-04-04	2020-03-15	2020-06-18	2020-04-19	50	70	-25	35	1	1	0	1	1	1	0	1
Goochland, Virginia, US	51075	Virginia	2020-05-25	2020-03-30	2020-05-29	1	1	39.1529491011662	37.7095224061923	48	36.1428571428571	60.8340803764479	77.17068786	Monday	23753	56	-4	2020-04-04	2020-03-15	2020-06-18	2020-04-19	51	71	-24	36	1	1	0	1	1	1	0	1
Goochland, Virginia, US	51075	Virginia	2020-05-26	2020-03-30	2020-05-29	1	1	39.1529491011662	38.0102363009785	29	35	60.8340803764479	77.17068786	Tuesday	23753	57	-3	2020-04-04	2020-03-15	2020-06-18	2020-04-19	52	72	-23	37	1	1	0	1	1	1	0	1
Goochland, Virginia, US	51075	Virginia	2020-05-27	2020-03-30	2020-05-29	1	1	39.5739485538669	38.371092974722	21	33.7142857142857	60.8340803764479	77.17068786	Wednesday	23753	58	-2	2020-04-04	2020-03-15	2020-06-18	2020-04-19	53	73	-22	38	1	1	0	1	1	1	0	1
Goochland, Virginia, US	51075	Virginia	2020-05-28	2020-03-30	2020-05-29	1	1	39.1529491011662	38.611664090551	30	33.8571428571429	60.8340803764479	77.17068786	Thursday	23753	59	-1	2020-04-04	2020-03-15	2020-06-18	2020-04-19	54	74	-21	39	1	1	0	1	1	1	0	1
Goochland, Virginia, US	51075	Virginia	2020-05-29	2020-03-30	2020-05-29	0	1	39.9949480065676	38.9725207642944	35	34.8571428571429	60.8340803764479	77.17068786	Friday	23753	60	0	2020-04-04	2020-03-15	2020-06-18	2020-04-19	55	75	-20	40	1	1	0	1	1	1	0	1
Goochland, Virginia, US	51075	Virginia	2020-05-30	2020-03-30	2020-05-29	0	1	40.4159474592683	39.3333774380379	35	34.8571428571429	60.8340803764479	77.17068786	Saturday	23753	61	1	2020-04-04	2020-03-15	2020-06-18	2020-04-19	56	76	-19	41	1	1	0	1	1	1	0	1
Goochland, Virginia, US	51075	Virginia	2020-05-31	2020-03-30	2020-05-29	0	1	41.6789458173704	39.8746624486531	44	34.5714285714286	60.8340803764479	77.17068786	Sunday	23753	62	2	2020-04-04	2020-03-15	2020-06-18	2020-04-19	57	77	-18	42	1	1	0	1	1	1	0	1
Goochland, Virginia, US	51075	Virginia	2020-06-01	2020-03-30	2020-05-29	0	1	41.6789458173704	40.2355191223966	26	31.4285714285714	60.8340803764479	77.17068786	Monday	23753	63	3	2020-04-04	2020-03-15	2020-06-18	2020-04-19	58	78	-17	43	1	1	0	1	1	1	0	1
Goochland, Virginia, US	51075	Virginia	2020-06-02	2020-03-30	2020-05-29	0	1	42.5209447227719	40.7166613540545	21	30.2857142857143	60.8340803764479	77.17068786	Tuesday	23753	64	4	2020-04-04	2020-03-15	2020-06-18	2020-04-19	59	79	-16	44	1	1	0	1	1	1	0	1
Goochland, Virginia, US	51075	Virginia	2020-06-03	2020-03-30	2020-05-29	0	1	43.3629436281733	41.2579463646697	16	29.5714285714286	60.8340803764479	77.17068786	Wednesday	23753	65	5	2020-04-04	2020-03-15	2020-06-18	2020-04-19	60	80	-15	45	1	1	0	1	1	1	0	1
Goochland, Virginia, US	51075	Virginia	2020-06-04	2020-03-30	2020-05-29	0	1	43.3629436281733	41.8593741542422	25	28.8571428571429	60.8340803764479	77.17068786	Thursday	23753	66	6	2020-04-04	2020-03-15	2020-06-18	2020-04-19	61	81	-14	46	1	1	0	1	1	1	0	1
Goochland, Virginia, US	51075	Virginia	2020-06-05	2020-03-30	2020-05-29	0	1	44.2049425335747	42.4608019438146	28	27.8571428571429	60.8340803764479	77.17068786	Friday	23753	67	7	2020-04-04	2020-03-15	2020-06-18	2020-04-19	62	82	-13	47	1	1	0	1	1	1	0	1
Goochland, Virginia, US	51075	Virginia	2020-06-06	2020-03-30	2020-05-29	0	1	44.2049425335747	43.0020869544298	30	27.1428571428571	60.8340803764479	77.17068786	Saturday	23753	68	8	2020-04-04	2020-03-15	2020-06-18	2020-04-19	63	83	-12	48	1	1	0	1	1	1	0	1
Goochland, Virginia, US	51075	Virginia	2020-06-07	2020-03-30	2020-05-29	0	1	45.0469414389761	43.4832291860878	43	27	60.8340803764479	77.17068786	Sunday	23753	69	9	2020-04-04	2020-03-15	2020-06-18	2020-04-19	64	84	-11	49	1	1	0	1	1	1	0	1
Goochland, Virginia, US	51075	Virginia	2020-06-08	2020-03-30	2020-05-29	0	1	45.0469414389761	43.9643714177457	28	27.2857142857143	60.8340803764479	77.17068786	Monday	23753	70	10	2020-04-04	2020-03-15	2020-06-18	2020-04-19	65	85	-10	50	1	1	0	1	1	1	0	1
Goochland, Virginia, US	51075	Virginia	2020-06-09	2020-03-30	2020-05-29	0	1	45.4679408916768	44.3853708704464	31	28.7142857142857	60.8340803764479	77.17068786	Tuesday	23753	71	11	2020-04-04	2020-03-15	2020-06-18	2020-04-19	66	86	-9	51	1	1	0	1	1	1	0	1
Goochland, Virginia, US	51075	Virginia	2020-06-10	2020-03-30	2020-05-29	0	1	44.6259419862754	44.5657992073182	27	30.2857142857143	60.8340803764479	77.17068786	Wednesday	23753	72	12	2020-04-04	2020-03-15	2020-06-18	2020-04-19	67	87	-8	52	1	1	0	1	1	1	0	1
Goochland, Virginia, US	51075	Virginia	2020-06-11	2020-03-30	2020-05-29	0	1	45.8889403443776	44.9266558810616	27	30.5714285714286	60.8340803764479	77.17068786	Thursday	23753	73	13	2020-04-04	2020-03-15	2020-06-18	2020-04-19	68	88	-7	53	1	1	0	1	1	1	0	1
Goochland, Virginia, US	51075	Virginia	2020-06-12	2020-03-30	2020-05-29	0	1	47.1519387024797	45.3476553337624	26	30.2857142857143	60.8340803764479	77.17068786	Friday	23753	74	14	2020-04-04	2020-03-15	2020-06-18	2020-04-19	69	89	-6	54	1	1	0	1	1	1	0	1
Goochland, Virginia, US	51075	Virginia	2020-06-13	2020-03-30	2020-05-29	0	1	47.9939376078811	45.8889403443776	35	31	60.8340803764479	77.17068786	Saturday	23753	75	15	2020-04-04	2020-03-15	2020-06-18	2020-04-19	70	90	-5	55	1	1	0	1	1	1	0	1
Goochland, Virginia, US	51075	Virginia	2020-06-14	2020-03-30	2020-05-29	0	1	47.9939376078811	46.3099397970783	44	31.1428571428571	60.8340803764479	77.17068786	Sunday	23753	76	16	2020-04-04	2020-03-15	2020-06-18	2020-04-19	71	91	-4	56	1	1	0	1	1	1	0	1
Goochland, Virginia, US	51075	Virginia	2020-06-15	2020-03-30	2020-05-29	0	1	48.8359365132825	46.8512248076935	42	33.1428571428571	60.8340803764479	77.17068786	Monday	23753	77	17	2020-04-04	2020-03-15	2020-06-18	2020-04-19	72	92	-3	57	1	1	0	1	1	1	0	1
Goochland, Virginia, US	51075	Virginia	2020-06-16	2020-03-30	2020-05-29	0	1	48.8359365132825	47.3323670393514	38	34.1428571428571	60.8340803764479	77.17068786	Tuesday	23753	78	18	2020-04-04	2020-03-15	2020-06-18	2020-04-19	73	93	-2	58	1	1	0	1	1	1	0	1
Goochland, Virginia, US	51075	Virginia	2020-06-17	2020-03-30	2020-05-29	0	1	48.8359365132825	47.9337948289239	38	35.7142857142857	60.8340803764479	77.17068786	Wednesday	23753	79	19	2020-04-04	2020-03-15	2020-06-18	2020-04-19	74	94	-1	59	1	1	0	1	1	1	0	1
Goochland, Virginia, US	51075	Virginia	2020-06-18	2020-03-30	2020-05-29	0	1	48.8359365132825	48.3547942816246	38	37.2857142857143	60.8340803764479	77.17068786	Thursday	23753	80	20	2020-04-04	2020-03-15	2020-06-18	2020-04-19	75	95	0	60	1	1	0	1	0	1	0	1
Goochland, Virginia, US	51075	Virginia	2020-06-19	2020-03-30	2020-05-29	0	1	48.4149370605818	48.5352226184963	33	38.2857142857143	60.8340803764479	77.17068786	Friday	23753	81	21	2020-04-04	2020-03-15	2020-06-18	2020-04-19	76	96	1	61	1	1	1	1	0	1	0	1
Goochland, Virginia, US	51075	Virginia	2020-06-20	2020-03-30	2020-05-29	0	1	48.4149370605818	48.5953653974535	38	38.7142857142857	60.8340803764479	77.17068786	Saturday	23753	82	22	2020-04-04	2020-03-15	2020-06-18	2020-04-19	77	97	2	62	1	1	1	1	0	1	0	1
Goochland, Virginia, US	51075	Virginia	2020-06-21	2020-03-30	2020-05-29	0	1	48.4149370605818	48.6555081764108	41	38.2857142857143	60.8340803764479	77.17068786	Sunday	23753	83	23	2020-04-04	2020-03-15	2020-06-18	2020-04-19	78	98	3	63	1	1	1	1	0	1	0	1
Goochland, Virginia, US	51075	Virginia	2020-06-22	2020-03-30	2020-05-29	0	1	48.8359365132825	48.6555081764108	36	37.4285714285714	60.8340803764479	77.17068786	Monday	23753	84	24	2020-04-04	2020-03-15	2020-06-18	2020-04-19	79	99	4	64	1	1	1	1	0	1	0	1
Goochland, Virginia, US	51075	Virginia	2020-06-23	2020-03-30	2020-05-29	0	1	49.677935418684	48.7757937343253	32	36.5714285714286	60.8340803764479	77.17068786	Tuesday	23753	85	25	2020-04-04	2020-03-15	2020-06-18	2020-04-19	80	100	5	65	1	1	1	1	0	1	0	1
Goochland, Virginia, US	51075	Virginia	2020-06-24	2020-03-30	2020-05-29	0	1	49.677935418684	48.8960792922398	32	35.7142857142857	60.8340803764479	77.17068786	Wednesday	23753	86	26	2020-04-04	2020-03-15	2020-06-18	2020-04-19	81	101	6	66	1	1	1	1	0	1	0	1
Goochland, Virginia, US	51075	Virginia	2020-06-25	2020-03-30	2020-05-29	0	1	49.677935418684	49.0163648501543	32	34.8571428571429	60.8340803764479	77.17068786	Thursday	23753	87	27	2020-04-04	2020-03-15	2020-06-18	2020-04-19	82	102	7	67	1	1	1	1	0	1	0	1
Goochland, Virginia, US	51075	Virginia	2020-06-26	2020-03-30	2020-05-29	0	1	49.677935418684	49.196793187026	27	34	60.8340803764479	77.17068786	Friday	23753	88	28	2020-04-04	2020-03-15	2020-06-18	2020-04-19	83	103	8	68	1	1	1	1	0	1	0	1
Goochland, Virginia, US	51075	Virginia	2020-06-27	2020-03-30	2020-05-29	0	1	49.677935418684	49.3772215238977	41	34.4285714285714	60.8340803764479	77.17068786	Saturday	23753	89	29	2020-04-04	2020-03-15	2020-06-18	2020-04-19	84	104	9	69	1	1	1	1	0	1	0	1
Goochland, Virginia, US	51075	Virginia	2020-06-28	2020-03-30	2020-05-29	0	1	50.0989348713847	49.6177926397267	44	34.8571428571429	60.8340803764479	77.17068786	Sunday	23753	90	30	2020-04-04	2020-03-15	2020-06-18	2020-04-19	85	105	10	70	1	1	1	1	0	1	0	1
Goochland, Virginia, US	51075	Virginia	2020-06-29	2020-03-30	2020-05-29	0	1	50.0989348713847	49.7982209765984	47	36.4285714285714	60.8340803764479	77.17068786	Monday	23753	91	31	2020-04-04	2020-03-15	2020-06-18	2020-04-19	86	106	11	71	1	1	1	1	0	1	0	1
Goochland, Virginia, US	51075	Virginia	2020-06-30	2020-03-30	2020-05-29	0	1	50.0989348713847	49.8583637555557	41	37.7142857142857	60.8340803764479	77.17068786	Tuesday	23753	92	32	2020-04-04	2020-03-15	2020-06-18	2020-04-19	87	107	12	72	1	1	1	1	0	1	0	1
Goochland, Virginia, US	51075	Virginia	2020-07-01	2020-03-30	2020-05-29	0	1	50.5199343240854	49.9786493134702	37	38.4285714285714	60.8340803764479	77.17068786	Wednesday	23753	93	33	2020-04-04	2020-03-15	2020-06-18	2020-04-19	88	108	13	73	1	1	1	1	0	1	0	1
Goochland, Virginia, US	51075	Virginia	2020-07-02	2020-03-30	2020-05-29	0	1	50.9409337767861	50.1590776503419	22	37	60.8340803764479	77.17068786	Thursday	23753	94	34	2020-04-04	2020-03-15	2020-06-18	2020-04-19	89	109	14	74	1	1	1	1	0	1	0	1
Goochland, Virginia, US	51075	Virginia	2020-07-03	2020-03-30	2020-05-29	0	1	53.0459310402897	50.6402198819999	33	37.8571428571429	60.8340803764479	77.17068786	Friday	23753	95	35	2020-04-04	2020-03-15	2020-06-18	2020-04-19	90	110	15	75	1	1	1	1	0	1	0	1
Goochland, Virginia, US	51075	Virginia	2020-07-04	2020-03-30	2020-05-29	0	1	53.0459310402897	51.1213621136578	45	38.4285714285714	60.8340803764479	77.17068786	Saturday	23753	96	36	2020-04-04	2020-03-15	2020-06-18	2020-04-19	91	111	16	76	1	1	1	1	0	1	0	1
Goochland, Virginia, US	51075	Virginia	2020-07-05	2020-03-30	2020-05-29	0	1	53.4669304929904	51.6025043453158	43	38.2857142857143	60.8340803764479	77.17068786	Sunday	23753	97	37	2020-04-04	2020-03-15	2020-06-18	2020-04-19	92	112	17	77	1	1	1	1	0	1	0	1
Goodhue, Minnesota, US	27049	Minnesota	2020-03-01	2020-03-28	2020-05-18	1	0	0	44.4455136494037	30	35.8571428571429	79.3225229396997	61.0210084	Sunday	46340	-27	-78	2020-04-02	2020-03-13	2020-06-07	2020-04-08	-32	-12	-98	-38	0	0	0	0	1	0	1	0
Goodhue, Minnesota, US	27049	Minnesota	2020-03-02	2020-03-28	2020-05-18	1	0	0	37.2885229534916	13	31.8571428571429	79.3225229396997	61.0210084	Monday	46340	-26	-77	2020-04-02	2020-03-13	2020-06-07	2020-04-08	-31	-11	-97	-37	0	0	0	0	1	0	1	0
Goodhue, Minnesota, US	27049	Minnesota	2020-03-03	2020-03-28	2020-05-18	1	0	0	30.0713894786223	10	28	79.3225229396997	61.0210084	Tuesday	46340	-25	-76	2020-04-02	2020-03-13	2020-06-07	2020-04-08	-30	-10	-96	-36	0	0	0	0	1	0	1	0
Goodhue, Minnesota, US	27049	Minnesota	2020-03-04	2020-03-28	2020-05-18	1	0	0	22.7941132247957	12	26.5714285714286	79.3225229396997	61.0210084	Wednesday	46340	-24	-75	2020-04-02	2020-03-13	2020-06-07	2020-04-08	-29	-9	-95	-35	0	0	0	0	1	0	1	0
Goodhue, Minnesota, US	27049	Minnesota	2020-03-05	2020-03-28	2020-05-18	1	0	0	15.2161230761829	11	23.4285714285714	79.3225229396997	61.0210084	Thursday	46340	-23	-74	2020-04-02	2020-03-13	2020-06-07	2020-04-08	-28	-8	-94	-34	0	0	0	0	1	0	1	0
Goodhue, Minnesota, US	27049	Minnesota	2020-03-06	2020-03-28	2020-05-18	1	0	0	7.63813292757005	10	18.4285714285714	79.3225229396997	61.0210084	Friday	46340	-22	-73	2020-04-02	2020-03-13	2020-06-07	2020-04-08	-27	-7	-93	-33	0	0	0	0	1	0	1	0
Goodhue, Minnesota, US	27049	Minnesota	2020-03-07	2020-03-28	2020-05-18	1	0	0	0	20	15.1428571428571	79.3225229396997	61.0210084	Saturday	46340	-21	-72	2020-04-02	2020-03-13	2020-06-07	2020-04-08	-26	-6	-92	-32	0	0	0	0	1	0	1	0
Goodhue, Minnesota, US	27049	Minnesota	2020-03-08	2020-03-28	2020-05-18	1	0	0	0	28	14.8571428571429	79.3225229396997	61.0210084	Sunday	46340	-20	-71	2020-04-02	2020-03-13	2020-06-07	2020-04-08	-25	-5	-91	-31	0	0	0	0	1	0	1	0
Goodhue, Minnesota, US	27049	Minnesota	2020-03-09	2020-03-28	2020-05-18	1	0	0	0	12	14.7142857142857	79.3225229396997	61.0210084	Monday	46340	-19	-70	2020-04-02	2020-03-13	2020-06-07	2020-04-08	-24	-4	-90	-30	0	0	0	0	1	0	1	0
Goodhue, Minnesota, US	27049	Minnesota	2020-03-10	2020-03-28	2020-05-18	1	0	0	0	10	14.7142857142857	79.3225229396997	61.0210084	Tuesday	46340	-18	-69	2020-04-02	2020-03-13	2020-06-07	2020-04-08	-23	-3	-89	-29	0	0	0	0	1	0	1	0
Goodhue, Minnesota, US	27049	Minnesota	2020-03-11	2020-03-28	2020-05-18	1	0	0	0	11	14.5714285714286	79.3225229396997	61.0210084	Wednesday	46340	-17	-68	2020-04-02	2020-03-13	2020-06-07	2020-04-08	-22	-2	-88	-28	0	0	0	0	1	0	1	0
Goodhue, Minnesota, US	27049	Minnesota	2020-03-12	2020-03-28	2020-05-18	1	0	0	0	12	14.7142857142857	79.3225229396997	61.0210084	Thursday	46340	-16	-67	2020-04-02	2020-03-13	2020-06-07	2020-04-08	-21	-1	-87	-27	0	0	0	0	1	0	1	0
Goodhue, Minnesota, US	27049	Minnesota	2020-03-13	2020-03-28	2020-05-18	1	0	0	0	10	14.7142857142857	79.3225229396997	61.0210084	Friday	46340	-15	-66	2020-04-02	2020-03-13	2020-06-07	2020-04-08	-20	0	-86	-26	0	0	0	0	1	0	1	0
Goodhue, Minnesota, US	27049	Minnesota	2020-03-14	2020-03-28	2020-05-18	1	0	0	0	20	14.7142857142857	79.3225229396997	61.0210084	Saturday	46340	-14	-65	2020-04-02	2020-03-13	2020-06-07	2020-04-08	-19	1	-85	-25	0	1	0	0	1	0	1	1
Goodhue, Minnesota, US	27049	Minnesota	2020-03-15	2020-03-28	2020-05-18	1	0	0	0	38	16.1428571428571	79.3225229396997	61.0210084	Sunday	46340	-13	-64	2020-04-02	2020-03-13	2020-06-07	2020-04-08	-18	2	-84	-24	0	1	0	0	1	0	1	1
Goodhue, Minnesota, US	27049	Minnesota	2020-03-16	2020-03-28	2020-05-18	1	0	0	0	17	16.8571428571429	79.3225229396997	61.0210084	Monday	46340	-12	-63	2020-04-02	2020-03-13	2020-06-07	2020-04-08	-17	3	-83	-23	0	1	0	0	1	0	1	1
Goodhue, Minnesota, US	27049	Minnesota	2020-03-17	2020-03-28	2020-05-18	1	0	0	0	20	18.2857142857143	79.3225229396997	61.0210084	Tuesday	46340	-11	-62	2020-04-02	2020-03-13	2020-06-07	2020-04-08	-16	4	-82	-22	0	1	0	0	1	0	1	1
Goodhue, Minnesota, US	27049	Minnesota	2020-03-18	2020-03-28	2020-05-18	1	0	0	0	27	20.5714285714286	79.3225229396997	61.0210084	Wednesday	46340	-10	-61	2020-04-02	2020-03-13	2020-06-07	2020-04-08	-15	5	-81	-21	0	1	0	0	1	0	1	1
Goodhue, Minnesota, US	27049	Minnesota	2020-03-19	2020-03-28	2020-05-18	1	0	0	0	31	23.2857142857143	79.3225229396997	61.0210084	Thursday	46340	-9	-60	2020-04-02	2020-03-13	2020-06-07	2020-04-08	-14	6	-80	-20	0	1	0	0	1	0	1	1
Goodhue, Minnesota, US	27049	Minnesota	2020-03-20	2020-03-28	2020-05-18	1	0	0	0	25	25.4285714285714	79.3225229396997	61.0210084	Friday	46340	-8	-59	2020-04-02	2020-03-13	2020-06-07	2020-04-08	-13	7	-79	-19	0	1	0	0	1	0	1	1
Goodhue, Minnesota, US	27049	Minnesota	2020-03-21	2020-03-28	2020-05-18	1	0	0	0	49	29.5714285714286	79.3225229396997	61.0210084	Saturday	46340	-7	-58	2020-04-02	2020-03-13	2020-06-07	2020-04-08	-12	8	-78	-18	0	1	0	0	1	0	1	1
Goodhue, Minnesota, US	27049	Minnesota	2020-03-22	2020-03-28	2020-05-18	1	0	0	0	62	33	79.3225229396997	61.0210084	Sunday	46340	-6	-57	2020-04-02	2020-03-13	2020-06-07	2020-04-08	-11	9	-77	-17	0	1	0	0	1	0	1	1
Goodhue, Minnesota, US	27049	Minnesota	2020-03-23	2020-03-28	2020-05-18	1	0	0	0	37	35.8571428571429	79.3225229396997	61.0210084	Monday	46340	-5	-56	2020-04-02	2020-03-13	2020-06-07	2020-04-08	-10	10	-76	-16	0	1	0	0	1	0	1	1
Goodhue, Minnesota, US	27049	Minnesota	2020-03-24	2020-03-28	2020-05-18	1	0	0	0	37	38.2857142857143	79.3225229396997	61.0210084	Tuesday	46340	-4	-55	2020-04-02	2020-03-13	2020-06-07	2020-04-08	-9	11	-75	-15	0	1	0	0	1	0	1	1
Goodhue, Minnesota, US	27049	Minnesota	2020-03-25	2020-03-28	2020-05-18	1	0	0.215796288303841	0.030828041186263	40	40.1428571428571	79.3225229396997	61.0210084	Wednesday	46340	-3	-54	2020-04-02	2020-03-13	2020-06-07	2020-04-08	-8	12	-74	-14	0	1	0	0	1	0	1	1
Goodhue, Minnesota, US	27049	Minnesota	2020-03-26	2020-03-28	2020-05-18	1	0	0.215796288303841	0.0616560823725261	28	39.7142857142857	79.3225229396997	61.0210084	Thursday	46340	-2	-53	2020-04-02	2020-03-13	2020-06-07	2020-04-08	-7	13	-73	-13	0	1	0	0	1	0	1	1
Goodhue, Minnesota, US	27049	Minnesota	2020-03-27	2020-03-28	2020-05-18	1	0	0.431592576607682	0.123312164745052	26	39.8571428571429	79.3225229396997	61.0210084	Friday	46340	-1	-52	2020-04-02	2020-03-13	2020-06-07	2020-04-08	-6	14	-72	-12	0	1	0	0	1	0	1	1
Goodhue, Minnesota, US	27049	Minnesota	2020-03-28	2020-03-28	2020-05-18	1	0	0.431592576607682	0.184968247117578	66	42.2857142857143	79.3225229396997	61.0210084	Saturday	46340	0	-51	2020-04-02	2020-03-13	2020-06-07	2020-04-08	-5	15	-71	-11	0	1	0	0	1	0	1	1
Goodhue, Minnesota, US	27049	Minnesota	2020-03-29	2020-03-28	2020-05-18	1	1	0.431592576607682	0.246624329490104	72	43.7142857142857	79.3225229396997	61.0210084	Sunday	46340	1	-50	2020-04-02	2020-03-13	2020-06-07	2020-04-08	-4	16	-70	-10	0	1	0	0	1	0	1	1
Goodhue, Minnesota, US	27049	Minnesota	2020-03-30	2020-03-28	2020-05-18	1	1	0.647388864911523	0.339108453048893	39	44	79.3225229396997	61.0210084	Monday	46340	2	-49	2020-04-02	2020-03-13	2020-06-07	2020-04-08	-3	17	-69	-9	0	1	0	0	1	0	1	1
Goodhue, Minnesota, US	27049	Minnesota	2020-03-31	2020-03-28	2020-05-18	1	1	0.647388864911523	0.431592576607682	40	44.4285714285714	79.3225229396997	61.0210084	Tuesday	46340	3	-48	2020-04-02	2020-03-13	2020-06-07	2020-04-08	-2	18	-68	-8	0	1	0	0	1	0	1	1
Goodhue, Minnesota, US	27049	Minnesota	2020-04-01	2020-03-28	2020-05-18	1	1	0.863185153215365	0.524076700166471	42	44.7142857142857	79.3225229396997	61.0210084	Wednesday	46340	4	-47	2020-04-02	2020-03-13	2020-06-07	2020-04-08	-1	19	-67	-7	0	1	0	0	1	0	1	1
Goodhue, Minnesota, US	27049	Minnesota	2020-04-02	2020-03-28	2020-05-18	1	1	0.863185153215365	0.61656082372526	39	46.2857142857143	79.3225229396997	61.0210084	Thursday	46340	5	-46	2020-04-02	2020-03-13	2020-06-07	2020-04-08	0	20	-66	-6	0	1	0	0	1	0	1	1
Goodhue, Minnesota, US	27049	Minnesota	2020-04-03	2020-03-28	2020-05-18	1	1	1.07898144151921	0.70904494728405	50	49.7142857142857	79.3225229396997	61.0210084	Friday	46340	6	-45	2020-04-02	2020-03-13	2020-06-07	2020-04-08	1	21	-65	-5	1	1	0	0	1	1	1	1
Goodhue, Minnesota, US	27049	Minnesota	2020-04-04	2020-03-28	2020-05-18	1	1	1.72637030643073	0.894013194401628	58	48.5714285714286	79.3225229396997	61.0210084	Saturday	46340	7	-44	2020-04-02	2020-03-13	2020-06-07	2020-04-08	2	22	-64	-4	1	1	0	0	1	1	1	1
Goodhue, Minnesota, US	27049	Minnesota	2020-04-05	2020-03-28	2020-05-18	1	1	2.15796288303841	1.14063752389173	57	46.4285714285714	79.3225229396997	61.0210084	Sunday	46340	8	-43	2020-04-02	2020-03-13	2020-06-07	2020-04-08	3	23	-63	-3	1	1	0	0	1	1	1	1
Goodhue, Minnesota, US	27049	Minnesota	2020-04-06	2020-03-28	2020-05-18	1	1	2.15796288303841	1.35643381219557	41	46.7142857142857	79.3225229396997	61.0210084	Monday	46340	9	-42	2020-04-02	2020-03-13	2020-06-07	2020-04-08	4	24	-62	-2	1	1	0	0	1	1	1	1
Goodhue, Minnesota, US	27049	Minnesota	2020-04-07	2020-03-28	2020-05-18	1	1	2.58955545964609	1.63388618287194	35	46	79.3225229396997	61.0210084	Tuesday	46340	10	-41	2020-04-02	2020-03-13	2020-06-07	2020-04-08	5	25	-61	-1	1	1	0	0	1	1	1	1
Goodhue, Minnesota, US	27049	Minnesota	2020-04-08	2020-03-28	2020-05-18	1	1	2.80535174794994	1.91133855354831	34	44.8571428571429	79.3225229396997	61.0210084	Wednesday	46340	11	-40	2020-04-02	2020-03-13	2020-06-07	2020-04-08	6	26	-60	0	1	1	0	0	1	1	0	1
Goodhue, Minnesota, US	27049	Minnesota	2020-04-09	2020-03-28	2020-05-18	1	1	3.02114803625378	2.21961896541094	38	44.7142857142857	79.3225229396997	61.0210084	Thursday	46340	12	-39	2020-04-02	2020-03-13	2020-06-07	2020-04-08	7	27	-59	1	1	1	0	1	1	1	0	1
Goodhue, Minnesota, US	27049	Minnesota	2020-04-10	2020-03-28	2020-05-18	1	1	3.02114803625378	2.49707133608731	36	42.7142857142857	79.3225229396997	61.0210084	Friday	46340	13	-38	2020-04-02	2020-03-13	2020-06-07	2020-04-08	8	28	-58	2	1	1	0	1	1	1	0	1
Goodhue, Minnesota, US	27049	Minnesota	2020-04-11	2020-03-28	2020-05-18	1	1	3.45274061286146	2.74369566557741	40	40.1428571428571	79.3225229396997	61.0210084	Saturday	46340	14	-37	2020-04-02	2020-03-13	2020-06-07	2020-04-08	9	29	-57	3	1	1	0	1	1	1	0	1
Goodhue, Minnesota, US	27049	Minnesota	2020-04-12	2020-03-28	2020-05-18	1	1	3.6685369011653	2.95949195388125	82	43.7142857142857	79.3225229396997	61.0210084	Sunday	46340	15	-36	2020-04-02	2020-03-13	2020-06-07	2020-04-08	10	30	-56	4	1	1	0	1	1	1	0	1
Goodhue, Minnesota, US	27049	Minnesota	2020-04-13	2020-03-28	2020-05-18	1	1	3.6685369011653	3.17528824218509	45	44.2857142857143	79.3225229396997	61.0210084	Monday	46340	16	-35	2020-04-02	2020-03-13	2020-06-07	2020-04-08	11	31	-55	5	1	1	0	1	1	1	0	1
Goodhue, Minnesota, US	27049	Minnesota	2020-04-14	2020-03-28	2020-05-18	1	1	3.6685369011653	3.32942844811641	43	45.4285714285714	79.3225229396997	61.0210084	Tuesday	46340	17	-34	2020-04-02	2020-03-13	2020-06-07	2020-04-08	12	32	-54	6	1	1	0	1	1	1	0	1
Goodhue, Minnesota, US	27049	Minnesota	2020-04-15	2020-03-28	2020-05-18	1	1	3.6685369011653	3.45274061286146	41	46.4285714285714	79.3225229396997	61.0210084	Wednesday	46340	18	-33	2020-04-02	2020-03-13	2020-06-07	2020-04-08	13	33	-53	7	1	1	0	1	1	1	0	1
Goodhue, Minnesota, US	27049	Minnesota	2020-04-16	2020-03-28	2020-05-18	1	1	3.6685369011653	3.54522473642025	39	46.5714285714286	79.3225229396997	61.0210084	Thursday	46340	19	-32	2020-04-02	2020-03-13	2020-06-07	2020-04-08	14	34	-52	8	1	1	0	1	1	1	0	1
Goodhue, Minnesota, US	27049	Minnesota	2020-04-17	2020-03-28	2020-05-18	1	1	3.88433318946914	3.6685369011653	34	46.2857142857143	79.3225229396997	61.0210084	Friday	46340	20	-31	2020-04-02	2020-03-13	2020-06-07	2020-04-08	15	35	-51	9	1	1	0	1	1	1	0	1
Goodhue, Minnesota, US	27049	Minnesota	2020-04-18	2020-03-28	2020-05-18	1	1	4.10012947777298	3.76102102472409	36	45.7142857142857	79.3225229396997	61.0210084	Saturday	46340	21	-30	2020-04-02	2020-03-13	2020-06-07	2020-04-08	16	36	-50	10	1	1	0	1	1	1	0	1
Goodhue, Minnesota, US	27049	Minnesota	2020-04-19	2020-03-28	2020-05-18	1	1	4.10012947777298	3.82267710709661	52	41.4285714285714	79.3225229396997	61.0210084	Sunday	46340	22	-29	2020-04-02	2020-03-13	2020-06-07	2020-04-08	17	37	-49	11	1	1	0	1	1	1	0	1
Goodhue, Minnesota, US	27049	Minnesota	2020-04-20	2020-03-28	2020-05-18	1	1	4.10012947777298	3.88433318946914	33	39.7142857142857	79.3225229396997	61.0210084	Monday	46340	23	-28	2020-04-02	2020-03-13	2020-06-07	2020-04-08	18	38	-48	12	1	1	0	1	1	1	0	1
Goodhue, Minnesota, US	27049	Minnesota	2020-04-21	2020-03-28	2020-05-18	1	1	4.10012947777298	3.94598927184167	35	38.5714285714286	79.3225229396997	61.0210084	Tuesday	46340	24	-27	2020-04-02	2020-03-13	2020-06-07	2020-04-08	19	39	-47	13	1	1	0	1	1	1	0	1
Goodhue, Minnesota, US	27049	Minnesota	2020-04-22	2020-03-28	2020-05-18	1	1	4.10012947777298	4.00764535421419	23	36	79.3225229396997	61.0210084	Wednesday	46340	25	-26	2020-04-02	2020-03-13	2020-06-07	2020-04-08	20	40	-46	14	1	1	0	1	1	1	0	1
Goodhue, Minnesota, US	27049	Minnesota	2020-04-23	2020-03-28	2020-05-18	1	1	4.10012947777298	4.06930143658672	29	34.5714285714286	79.3225229396997	61.0210084	Thursday	46340	26	-25	2020-04-02	2020-03-13	2020-06-07	2020-04-08	21	41	-45	15	1	1	0	1	1	1	0	1
Goodhue, Minnesota, US	27049	Minnesota	2020-04-24	2020-03-28	2020-05-18	1	1	4.10012947777298	4.10012947777298	23	33	79.3225229396997	61.0210084	Friday	46340	27	-24	2020-04-02	2020-03-13	2020-06-07	2020-04-08	22	42	-44	16	1	1	0	1	1	1	0	1
Goodhue, Minnesota, US	27049	Minnesota	2020-04-25	2020-03-28	2020-05-18	1	1	4.10012947777298	4.10012947777298	31	32.2857142857143	79.3225229396997	61.0210084	Saturday	46340	28	-23	2020-04-02	2020-03-13	2020-06-07	2020-04-08	23	43	-43	17	1	1	0	1	1	1	0	1
Goodhue, Minnesota, US	27049	Minnesota	2020-04-26	2020-03-28	2020-05-18	1	1	4.10012947777298	4.10012947777298	49	31.8571428571429	79.3225229396997	61.0210084	Sunday	46340	29	-22	2020-04-02	2020-03-13	2020-06-07	2020-04-08	24	44	-42	18	1	1	0	1	1	1	0	1
Goodhue, Minnesota, US	27049	Minnesota	2020-04-27	2020-03-28	2020-05-18	1	1	4.10012947777298	4.10012947777298	27	31	79.3225229396997	61.0210084	Monday	46340	30	-21	2020-04-02	2020-03-13	2020-06-07	2020-04-08	25	45	-41	19	1	1	0	1	1	1	0	1
Goodhue, Minnesota, US	27049	Minnesota	2020-04-28	2020-03-28	2020-05-18	1	1	4.10012947777298	4.10012947777298	39	31.5714285714286	79.3225229396997	61.0210084	Tuesday	46340	31	-20	2020-04-02	2020-03-13	2020-06-07	2020-04-08	26	46	-40	20	1	1	0	1	1	1	0	1
Goodhue, Minnesota, US	27049	Minnesota	2020-04-29	2020-03-28	2020-05-18	1	1	4.10012947777298	4.10012947777298	30	32.5714285714286	79.3225229396997	61.0210084	Wednesday	46340	32	-19	2020-04-02	2020-03-13	2020-06-07	2020-04-08	27	47	-39	21	1	1	0	1	1	1	0	1
Goodhue, Minnesota, US	27049	Minnesota	2020-04-30	2020-03-28	2020-05-18	1	1	4.10012947777298	4.10012947777298	20	31.2857142857143	79.3225229396997	61.0210084	Thursday	46340	33	-18	2020-04-02	2020-03-13	2020-06-07	2020-04-08	28	48	-38	22	1	1	0	1	1	1	0	1
Goodhue, Minnesota, US	27049	Minnesota	2020-05-01	2020-03-28	2020-05-18	1	1	4.10012947777298	4.10012947777298	24	31.4285714285714	79.3225229396997	61.0210084	Friday	46340	34	-17	2020-04-02	2020-03-13	2020-06-07	2020-04-08	29	49	-37	23	1	1	0	1	1	1	0	1
Goodhue, Minnesota, US	27049	Minnesota	2020-05-02	2020-03-28	2020-05-18	1	1	4.53172205438066	4.16178556014551	30	31.2857142857143	79.3225229396997	61.0210084	Saturday	46340	35	-16	2020-04-02	2020-03-13	2020-06-07	2020-04-08	30	50	-36	24	1	1	0	1	1	1	0	1
Goodhue, Minnesota, US	27049	Minnesota	2020-05-03	2020-03-28	2020-05-18	1	1	4.53172205438066	4.22344164251803	39	29.8571428571429	79.3225229396997	61.0210084	Sunday	46340	36	-15	2020-04-02	2020-03-13	2020-06-07	2020-04-08	31	51	-35	25	1	1	0	1	1	1	0	1
Goodhue, Minnesota, US	27049	Minnesota	2020-05-04	2020-03-28	2020-05-18	1	1	4.96331463098835	4.34675380726309	25	29.5714285714286	79.3225229396997	61.0210084	Monday	46340	37	-14	2020-04-02	2020-03-13	2020-06-07	2020-04-08	32	52	-34	26	1	1	0	1	1	1	0	1
Goodhue, Minnesota, US	27049	Minnesota	2020-05-05	2020-03-28	2020-05-18	1	1	4.96331463098835	4.47006597200814	25	27.5714285714286	79.3225229396997	61.0210084	Tuesday	46340	38	-13	2020-04-02	2020-03-13	2020-06-07	2020-04-08	33	53	-33	27	1	1	0	1	1	1	0	1
Goodhue, Minnesota, US	27049	Minnesota	2020-05-06	2020-03-28	2020-05-18	1	1	4.96331463098835	4.59337813675319	22	26.4285714285714	79.3225229396997	61.0210084	Wednesday	46340	39	-12	2020-04-02	2020-03-13	2020-06-07	2020-04-08	34	54	-32	28	1	1	0	1	1	1	0	1
Goodhue, Minnesota, US	27049	Minnesota	2020-05-07	2020-03-28	2020-05-18	1	1	5.39490720759603	4.77834638387077	23	26.8571428571429	79.3225229396997	61.0210084	Thursday	46340	40	-11	2020-04-02	2020-03-13	2020-06-07	2020-04-08	35	55	-31	29	1	1	0	1	1	1	0	1
Goodhue, Minnesota, US	27049	Minnesota	2020-05-08	2020-03-28	2020-05-18	1	1	5.39490720759603	4.96331463098835	20	26.2857142857143	79.3225229396997	61.0210084	Friday	46340	41	-10	2020-04-02	2020-03-13	2020-06-07	2020-04-08	36	56	-30	30	1	1	0	1	1	1	0	1
Goodhue, Minnesota, US	27049	Minnesota	2020-05-09	2020-03-28	2020-05-18	1	1	5.39490720759603	5.0866267957334	28	26	79.3225229396997	61.0210084	Saturday	46340	42	-9	2020-04-02	2020-03-13	2020-06-07	2020-04-08	37	57	-29	31	1	1	0	1	1	1	0	1
Goodhue, Minnesota, US	27049	Minnesota	2020-05-10	2020-03-28	2020-05-18	1	1	5.39490720759603	5.20993896047845	48	27.2857142857143	79.3225229396997	61.0210084	Sunday	46340	43	-8	2020-04-02	2020-03-13	2020-06-07	2020-04-08	38	58	-28	32	1	1	0	1	1	1	0	1
Goodhue, Minnesota, US	27049	Minnesota	2020-05-11	2020-03-28	2020-05-18	1	1	5.39490720759603	5.27159504285098	26	27.4285714285714	79.3225229396997	61.0210084	Monday	46340	44	-7	2020-04-02	2020-03-13	2020-06-07	2020-04-08	39	59	-27	33	1	1	0	1	1	1	0	1
Goodhue, Minnesota, US	27049	Minnesota	2020-05-12	2020-03-28	2020-05-18	1	1	5.61070349589987	5.36407916640977	26	27.5714285714286	79.3225229396997	61.0210084	Tuesday	46340	45	-6	2020-04-02	2020-03-13	2020-06-07	2020-04-08	40	60	-26	34	1	1	0	1	1	1	0	1
Goodhue, Minnesota, US	27049	Minnesota	2020-05-13	2020-03-28	2020-05-18	1	1	5.82649978420371	5.48739133115482	26	28.1428571428571	79.3225229396997	61.0210084	Wednesday	46340	46	-5	2020-04-02	2020-03-13	2020-06-07	2020-04-08	41	61	-25	35	1	1	0	1	1	1	0	1
Goodhue, Minnesota, US	27049	Minnesota	2020-05-14	2020-03-28	2020-05-18	1	1	6.25809236081139	5.61070349589987	21	27.8571428571429	79.3225229396997	61.0210084	Thursday	46340	47	-4	2020-04-02	2020-03-13	2020-06-07	2020-04-08	42	62	-24	36	1	1	0	1	1	1	0	1
Goodhue, Minnesota, US	27049	Minnesota	2020-05-15	2020-03-28	2020-05-18	1	1	6.25809236081139	5.73401566064492	17	27.4285714285714	79.3225229396997	61.0210084	Friday	46340	48	-3	2020-04-02	2020-03-13	2020-06-07	2020-04-08	43	63	-23	37	1	1	0	1	1	1	0	1
Goodhue, Minnesota, US	27049	Minnesota	2020-05-16	2020-03-28	2020-05-18	1	1	6.90548122572292	5.94981194894876	31	27.8571428571429	79.3225229396997	61.0210084	Saturday	46340	49	-2	2020-04-02	2020-03-13	2020-06-07	2020-04-08	44	64	-22	38	1	1	0	1	1	1	0	1
Goodhue, Minnesota, US	27049	Minnesota	2020-05-17	2020-03-28	2020-05-18	1	1	7.12127751402676	6.19643627843887	58	29.2857142857143	79.3225229396997	61.0210084	Sunday	46340	50	-1	2020-04-02	2020-03-13	2020-06-07	2020-04-08	45	65	-21	39	1	1	0	1	1	1	0	1
Goodhue, Minnesota, US	27049	Minnesota	2020-05-18	2020-03-28	2020-05-18	0	1	7.3370738023306	6.47388864911523	21	28.5714285714286	79.3225229396997	61.0210084	Monday	46340	51	0	2020-04-02	2020-03-13	2020-06-07	2020-04-08	46	66	-20	40	1	1	0	1	1	1	0	1
Goodhue, Minnesota, US	27049	Minnesota	2020-05-19	2020-03-28	2020-05-18	0	1	7.76866637893828	6.78216906097787	19	27.5714285714286	79.3225229396997	61.0210084	Tuesday	46340	52	1	2020-04-02	2020-03-13	2020-06-07	2020-04-08	47	67	-19	41	1	1	0	1	1	1	0	1
Goodhue, Minnesota, US	27049	Minnesota	2020-05-20	2020-03-28	2020-05-18	0	1	8.20025895554596	7.12127751402676	20	26.7142857142857	79.3225229396997	61.0210084	Wednesday	46340	53	2	2020-04-02	2020-03-13	2020-06-07	2020-04-08	48	68	-18	42	1	1	0	1	1	1	0	1
Goodhue, Minnesota, US	27049	Minnesota	2020-05-21	2020-03-28	2020-05-18	0	1	8.63185153215365	7.46038596707565	16	26	79.3225229396997	61.0210084	Thursday	46340	54	3	2020-04-02	2020-03-13	2020-06-07	2020-04-08	49	69	-17	43	1	1	0	1	1	1	0	1
Goodhue, Minnesota, US	27049	Minnesota	2020-05-22	2020-03-28	2020-05-18	0	1	9.27924039706517	7.89197854368333	16	25.8571428571429	79.3225229396997	61.0210084	Friday	46340	55	4	2020-04-02	2020-03-13	2020-06-07	2020-04-08	50	70	-16	44	1	1	0	1	1	1	0	1
Goodhue, Minnesota, US	27049	Minnesota	2020-05-23	2020-03-28	2020-05-18	0	1	10.7898144151921	8.44688328503607	30	25.7142857142857	79.3225229396997	61.0210084	Saturday	46340	56	5	2020-04-02	2020-03-13	2020-06-07	2020-04-08	51	71	-15	45	1	1	0	1	1	1	0	1
Goodhue, Minnesota, US	27049	Minnesota	2020-05-24	2020-03-28	2020-05-18	0	1	11.2214069917997	9.03261606757507	39	23	79.3225229396997	61.0210084	Sunday	46340	57	6	2020-04-02	2020-03-13	2020-06-07	2020-04-08	52	72	-14	46	1	1	0	1	1	1	0	1
Goodhue, Minnesota, US	27049	Minnesota	2020-05-25	2020-03-28	2020-05-18	0	1	11.8687958567113	9.68000493248659	40	25.7142857142857	79.3225229396997	61.0210084	Monday	46340	58	7	2020-04-02	2020-03-13	2020-06-07	2020-04-08	53	73	-13	47	1	1	0	1	1	1	0	1
Goodhue, Minnesota, US	27049	Minnesota	2020-05-26	2020-03-28	2020-05-18	0	1	12.5161847216228	10.3582218385844	24	26.4285714285714	79.3225229396997	61.0210084	Tuesday	46340	59	8	2020-04-02	2020-03-13	2020-06-07	2020-04-08	54	74	-12	48	1	1	0	1	1	1	0	1
Goodhue, Minnesota, US	27049	Minnesota	2020-05-27	2020-03-28	2020-05-18	0	1	12.9477772982305	11.0364387446822	16	25.8571428571429	79.3225229396997	61.0210084	Wednesday	46340	60	9	2020-04-02	2020-03-13	2020-06-07	2020-04-08	55	75	-11	49	1	1	0	1	1	1	0	1
Goodhue, Minnesota, US	27049	Minnesota	2020-05-28	2020-03-28	2020-05-18	0	1	12.9477772982305	11.6529995684074	17	26	79.3225229396997	61.0210084	Thursday	46340	61	10	2020-04-02	2020-03-13	2020-06-07	2020-04-08	56	76	-10	50	1	1	0	1	1	1	0	1
Goodhue, Minnesota, US	27049	Minnesota	2020-05-29	2020-03-28	2020-05-18	0	1	13.3793698748382	12.2387323509464	14	25.7142857142857	79.3225229396997	61.0210084	Friday	46340	62	11	2020-04-02	2020-03-13	2020-06-07	2020-04-08	57	77	-9	51	1	1	0	1	1	1	0	1
Goodhue, Minnesota, US	27049	Minnesota	2020-05-30	2020-03-28	2020-05-18	0	1	14.2425550280535	12.7319810099266	27	25.2857142857143	79.3225229396997	61.0210084	Saturday	46340	63	12	2020-04-02	2020-03-13	2020-06-07	2020-04-08	58	78	-8	52	1	1	0	1	1	1	0	1
Goodhue, Minnesota, US	27049	Minnesota	2020-05-31	2020-03-28	2020-05-18	0	1	14.2425550280535	13.1635735865343	32	24.2857142857143	79.3225229396997	61.0210084	Sunday	46340	64	13	2020-04-02	2020-03-13	2020-06-07	2020-04-08	59	79	-7	53	1	1	0	1	1	1	0	1
Goodhue, Minnesota, US	27049	Minnesota	2020-06-01	2020-03-28	2020-05-18	0	1	14.6741476046612	13.5643381219557	17	21	79.3225229396997	61.0210084	Monday	46340	65	14	2020-04-02	2020-03-13	2020-06-07	2020-04-08	60	80	-6	54	1	1	0	1	1	1	0	1
Goodhue, Minnesota, US	27049	Minnesota	2020-06-02	2020-03-28	2020-05-18	0	1	14.889943892965	13.9034465750046	17	20	79.3225229396997	61.0210084	Tuesday	46340	66	15	2020-04-02	2020-03-13	2020-06-07	2020-04-08	61	81	-5	55	1	1	0	1	1	1	0	1
Goodhue, Minnesota, US	27049	Minnesota	2020-06-03	2020-03-28	2020-05-18	0	1	15.1057401812689	14.2117269868673	19	20.4285714285714	79.3225229396997	61.0210084	Wednesday	46340	67	16	2020-04-02	2020-03-13	2020-06-07	2020-04-08	62	82	-4	56	1	1	0	1	1	1	0	1
Goodhue, Minnesota, US	27049	Minnesota	2020-06-04	2020-03-28	2020-05-18	0	1	15.3215364695727	14.5508354399161	18	20.5714285714286	79.3225229396997	61.0210084	Thursday	46340	68	17	2020-04-02	2020-03-13	2020-06-07	2020-04-08	63	83	-3	57	1	1	0	1	1	1	0	1
Goodhue, Minnesota, US	27049	Minnesota	2020-06-05	2020-03-28	2020-05-18	0	1	15.7531290461804	14.889943892965	15	20.7142857142857	79.3225229396997	61.0210084	Friday	46340	69	18	2020-04-02	2020-03-13	2020-06-07	2020-04-08	64	84	-2	58	1	1	0	1	1	1	0	1
Goodhue, Minnesota, US	27049	Minnesota	2020-06-06	2020-03-28	2020-05-18	0	1	16.4005179110919	15.1982243048277	24	20.2857142857143	79.3225229396997	61.0210084	Saturday	46340	70	19	2020-04-02	2020-03-13	2020-06-07	2020-04-08	65	85	-1	59	1	1	0	1	1	1	0	1
Goodhue, Minnesota, US	27049	Minnesota	2020-06-07	2020-03-28	2020-05-18	0	1	16.6163141993958	15.5373327578766	28	19.7142857142857	79.3225229396997	61.0210084	Sunday	46340	71	20	2020-04-02	2020-03-13	2020-06-07	2020-04-08	66	86	0	60	1	1	0	1	0	1	0	1
Goodhue, Minnesota, US	27049	Minnesota	2020-06-08	2020-03-28	2020-05-18	0	1	17.0479067760035	15.8764412109255	17	19.7142857142857	79.3225229396997	61.0210084	Monday	46340	72	21	2020-04-02	2020-03-13	2020-06-07	2020-04-08	67	87	1	61	1	1	1	1	0	1	0	1
Goodhue, Minnesota, US	27049	Minnesota	2020-06-09	2020-03-28	2020-05-18	0	1	17.9110919292188	16.3080337875331	22	20.4285714285714	79.3225229396997	61.0210084	Tuesday	46340	73	22	2020-04-02	2020-03-13	2020-06-07	2020-04-08	68	88	2	62	1	1	1	1	0	1	0	1
Goodhue, Minnesota, US	27049	Minnesota	2020-06-10	2020-03-28	2020-05-18	0	1	18.5584807941303	16.8012824465133	18	20.2857142857143	79.3225229396997	61.0210084	Wednesday	46340	74	23	2020-04-02	2020-03-13	2020-06-07	2020-04-08	69	89	3	63	1	1	1	1	0	1	0	1
Goodhue, Minnesota, US	27049	Minnesota	2020-06-11	2020-03-28	2020-05-18	0	1	18.5584807941303	17.2637030643073	16	20	79.3225229396997	61.0210084	Thursday	46340	75	24	2020-04-02	2020-03-13	2020-06-07	2020-04-08	70	90	4	64	1	1	1	1	0	1	0	1
Goodhue, Minnesota, US	27049	Minnesota	2020-06-12	2020-03-28	2020-05-18	0	1	19.8532585239534	17.8494358468463	15	20	79.3225229396997	61.0210084	Friday	46340	76	25	2020-04-02	2020-03-13	2020-06-07	2020-04-08	71	91	5	65	1	1	1	1	0	1	0	1
Goodhue, Minnesota, US	27049	Minnesota	2020-06-13	2020-03-28	2020-05-18	0	1	20.0690548122572	18.3735125470128	19	19.2857142857143	79.3225229396997	61.0210084	Saturday	46340	77	26	2020-04-02	2020-03-13	2020-06-07	2020-04-08	72	92	6	66	1	1	1	1	0	1	0	1
Goodhue, Minnesota, US	27049	Minnesota	2020-06-14	2020-03-28	2020-05-18	0	1	20.2848511005611	18.8975892471792	26	19	79.3225229396997	61.0210084	Sunday	46340	78	27	2020-04-02	2020-03-13	2020-06-07	2020-04-08	73	93	7	67	1	1	1	1	0	1	0	1
Goodhue, Minnesota, US	27049	Minnesota	2020-06-15	2020-03-28	2020-05-18	0	1	20.2848511005611	19.3600098649732	28	20.5714285714286	79.3225229396997	61.0210084	Monday	46340	79	28	2020-04-02	2020-03-13	2020-06-07	2020-04-08	74	94	8	68	1	1	1	1	0	1	0	1
Goodhue, Minnesota, US	27049	Minnesota	2020-06-16	2020-03-28	2020-05-18	0	1	20.2848511005611	19.6991183180221	23	20.7142857142857	79.3225229396997	61.0210084	Tuesday	46340	80	29	2020-04-02	2020-03-13	2020-06-07	2020-04-08	75	95	9	69	1	1	1	1	0	1	0	1
Goodhue, Minnesota, US	27049	Minnesota	2020-06-17	2020-03-28	2020-05-18	0	1	20.9322399654726	20.038226771071	18	20.7142857142857	79.3225229396997	61.0210084	Wednesday	46340	81	30	2020-04-02	2020-03-13	2020-06-07	2020-04-08	76	96	10	70	1	1	1	1	0	1	0	1
Goodhue, Minnesota, US	27049	Minnesota	2020-06-18	2020-03-28	2020-05-18	0	1	21.1480362537764	20.4081632653061	21	21.4285714285714	79.3225229396997	61.0210084	Thursday	46340	82	31	2020-04-02	2020-03-13	2020-06-07	2020-04-08	77	97	11	71	1	1	1	1	0	1	0	1
Goodhue, Minnesota, US	27049	Minnesota	2020-06-19	2020-03-28	2020-05-18	0	1	21.795425118688	20.6856156359825	19	22	79.3225229396997	61.0210084	Friday	46340	83	32	2020-04-02	2020-03-13	2020-06-07	2020-04-08	78	98	12	72	1	1	1	1	0	1	0	1
Goodhue, Minnesota, US	27049	Minnesota	2020-06-20	2020-03-28	2020-05-18	0	1	22.0112214069918	20.9630680066589	25	22.8571428571429	79.3225229396997	61.0210084	Saturday	46340	84	33	2020-04-02	2020-03-13	2020-06-07	2020-04-08	79	99	13	73	1	1	1	1	0	1	0	1
Goodhue, Minnesota, US	27049	Minnesota	2020-06-21	2020-03-28	2020-05-18	0	1	22.6586102719033	21.3021764597078	26	22.8571428571429	79.3225229396997	61.0210084	Sunday	46340	85	34	2020-04-02	2020-03-13	2020-06-07	2020-04-08	80	100	14	74	1	1	1	1	0	1	0	1
Goodhue, Minnesota, US	27049	Minnesota	2020-06-22	2020-03-28	2020-05-18	0	1	23.090202848511	21.7029409951292	22	22	79.3225229396997	61.0210084	Monday	46340	86	35	2020-04-02	2020-03-13	2020-06-07	2020-04-08	81	101	15	75	1	1	1	1	0	1	0	1
Goodhue, Minnesota, US	27049	Minnesota	2020-06-23	2020-03-28	2020-05-18	0	1	23.3059991368148	22.1345335717369	20	21.5714285714286	79.3225229396997	61.0210084	Tuesday	46340	87	36	2020-04-02	2020-03-13	2020-06-07	2020-04-08	82	102	16	76	1	1	1	1	0	1	0	1
Goodhue, Minnesota, US	27049	Minnesota	2020-06-24	2020-03-28	2020-05-18	0	1	23.5217954251187	22.504470065972	18	21.5714285714286	79.3225229396997	61.0210084	Wednesday	46340	88	37	2020-04-02	2020-03-13	2020-06-07	2020-04-08	83	103	17	77	1	1	1	1	0	1	0	1
Goodhue, Minnesota, US	27049	Minnesota	2020-06-25	2020-03-28	2020-05-18	0	1	23.5217954251187	22.8435785190209	20	21.4285714285714	79.3225229396997	61.0210084	Thursday	46340	89	38	2020-04-02	2020-03-13	2020-06-07	2020-04-08	84	104	18	78	1	1	1	1	0	1	0	1
Goodhue, Minnesota, US	27049	Minnesota	2020-06-26	2020-03-28	2020-05-18	0	1	23.9533880017264	23.1518589308835	19	21.4285714285714	79.3225229396997	61.0210084	Friday	46340	90	39	2020-04-02	2020-03-13	2020-06-07	2020-04-08	85	105	19	79	1	1	1	1	0	1	0	1
Goodhue, Minnesota, US	27049	Minnesota	2020-06-27	2020-03-28	2020-05-18	0	1	24.3849805783341	23.4909673839324	30	22.1428571428571	79.3225229396997	61.0210084	Saturday	46340	91	40	2020-04-02	2020-03-13	2020-06-07	2020-04-08	86	106	20	80	1	1	1	1	0	1	0	1
Goodhue, Minnesota, US	27049	Minnesota	2020-06-28	2020-03-28	2020-05-18	0	1	25.2481657315494	23.8609038781676	30	22.7142857142857	79.3225229396997	61.0210084	Sunday	46340	92	41	2020-04-02	2020-03-13	2020-06-07	2020-04-08	87	107	21	81	1	1	1	1	0	1	0	1
Goodhue, Minnesota, US	27049	Minnesota	2020-06-29	2020-03-28	2020-05-18	0	1	25.2481657315494	24.1691842900302	40	25.2857142857143	79.3225229396997	61.0210084	Monday	46340	93	42	2020-04-02	2020-03-13	2020-06-07	2020-04-08	88	108	22	82	1	1	1	1	0	1	0	1
Goodhue, Minnesota, US	27049	Minnesota	2020-06-30	2020-03-28	2020-05-18	0	1	25.6797583081571	24.5082927430791	26	26.1428571428571	79.3225229396997	61.0210084	Tuesday	46340	94	43	2020-04-02	2020-03-13	2020-06-07	2020-04-08	89	109	23	83	1	1	1	1	0	1	0	1
Goodhue, Minnesota, US	27049	Minnesota	2020-07-01	2020-03-28	2020-05-18	0	1	26.7587397496763	24.9707133608731	19	26.2857142857143	79.3225229396997	61.0210084	Wednesday	46340	95	44	2020-04-02	2020-03-13	2020-06-07	2020-04-08	90	110	24	84	1	1	1	1	0	1	0	1
Goodhue, Minnesota, US	27049	Minnesota	2020-07-02	2020-03-28	2020-05-18	0	1	27.4061286145878	25.5256181022258	18	26	79.3225229396997	61.0210084	Thursday	46340	96	45	2020-04-02	2020-03-13	2020-06-07	2020-04-08	91	111	25	85	1	1	1	1	0	1	0	1
Goodhue, Minnesota, US	27049	Minnesota	2020-07-03	2020-03-28	2020-05-18	0	1	27.8377211911955	26.0805228435785	24	26.7142857142857	79.3225229396997	61.0210084	Friday	46340	97	46	2020-04-02	2020-03-13	2020-06-07	2020-04-08	92	112	26	86	1	1	1	1	0	1	0	1
Goodhue, Minnesota, US	27049	Minnesota	2020-07-04	2020-03-28	2020-05-18	0	1	27.8377211911955	26.5737715025587	31	26.8571428571429	79.3225229396997	61.0210084	Saturday	46340	98	47	2020-04-02	2020-03-13	2020-06-07	2020-04-08	93	113	27	87	1	1	1	1	0	1	0	1
Goodhue, Minnesota, US	27049	Minnesota	2020-07-05	2020-03-28	2020-05-18	0	1	28.0535174794994	26.9745360379801	34	27.4285714285714	79.3225229396997	61.0210084	Sunday	46340	99	48	2020-04-02	2020-03-13	2020-06-07	2020-04-08	94	114	28	88	1	1	1	1	0	1	0	1
Gooding, Idaho, US	16047	Idaho	2020-03-01	2020-03-25	2020-05-01	1	0	0	23.3676552191874	29	25.8571428571429	104.162319474692	21.21340529	Sunday	15179	-24	-61	2020-03-30	2020-03-10	2020-05-21	2020-03-22	-29	-9	-81	-21	0	0	0	0	1	0	1	0
Gooding, Idaho, US	16047	Idaho	2020-03-02	2020-03-25	2020-05-01	1	0	0	19.6991183180221	13	24	104.162319474692	21.21340529	Monday	15179	-23	-60	2020-03-30	2020-03-10	2020-05-21	2020-03-22	-28	-8	-80	-20	0	0	0	0	1	0	1	0
Gooding, Idaho, US	16047	Idaho	2020-03-03	2020-03-25	2020-05-01	1	0	0	15.8764412109255	18	23.8571428571429	104.162319474692	21.21340529	Tuesday	15179	-22	-59	2020-03-30	2020-03-10	2020-05-21	2020-03-22	-27	-7	-79	-19	0	0	0	0	1	0	1	0
Gooding, Idaho, US	16047	Idaho	2020-03-04	2020-03-25	2020-05-01	1	0	0	11.9612799802701	14	23.2857142857143	104.162319474692	21.21340529	Wednesday	15179	-21	-58	2020-03-30	2020-03-10	2020-05-21	2020-03-22	-26	-6	-78	-18	0	0	0	0	1	0	1	0
Gooding, Idaho, US	16047	Idaho	2020-03-05	2020-03-25	2020-05-01	1	0	0	7.98446266724212	14	21.8571428571429	104.162319474692	21.21340529	Thursday	15179	-20	-57	2020-03-30	2020-03-10	2020-05-21	2020-03-22	-25	-5	-77	-17	0	0	0	0	1	0	1	0
Gooding, Idaho, US	16047	Idaho	2020-03-06	2020-03-25	2020-05-01	1	0	0	4.00764535421419	14	19.4285714285714	104.162319474692	21.21340529	Friday	15179	-19	-56	2020-03-30	2020-03-10	2020-05-21	2020-03-22	-24	-4	-76	-16	0	0	0	0	1	0	1	0
Gooding, Idaho, US	16047	Idaho	2020-03-07	2020-03-25	2020-05-01	1	0	0	0	17	17	104.162319474692	21.21340529	Saturday	15179	-18	-55	2020-03-30	2020-03-10	2020-05-21	2020-03-22	-23	-3	-75	-15	0	0	0	0	1	0	1	0
Gooding, Idaho, US	16047	Idaho	2020-03-08	2020-03-25	2020-05-01	1	0	0	0	31	17.2857142857143	104.162319474692	21.21340529	Sunday	15179	-17	-54	2020-03-30	2020-03-10	2020-05-21	2020-03-22	-22	-2	-74	-14	0	0	0	0	1	0	1	0
Gooding, Idaho, US	16047	Idaho	2020-03-09	2020-03-25	2020-05-01	1	0	0	0	14	17.4285714285714	104.162319474692	21.21340529	Monday	15179	-16	-53	2020-03-30	2020-03-10	2020-05-21	2020-03-22	-21	-1	-73	-13	0	0	0	0	1	0	1	0
Gooding, Idaho, US	16047	Idaho	2020-03-10	2020-03-25	2020-05-01	1	0	0	0	13	16.7142857142857	104.162319474692	21.21340529	Tuesday	15179	-15	-52	2020-03-30	2020-03-10	2020-05-21	2020-03-22	-20	0	-72	-12	0	0	0	0	1	0	1	0
Gooding, Idaho, US	16047	Idaho	2020-03-11	2020-03-25	2020-05-01	1	0	0	0	13	16.5714285714286	104.162319474692	21.21340529	Wednesday	15179	-14	-51	2020-03-30	2020-03-10	2020-05-21	2020-03-22	-19	1	-71	-11	0	1	0	0	1	0	1	1
Gooding, Idaho, US	16047	Idaho	2020-03-12	2020-03-25	2020-05-01	1	0	0	0	16	16.8571428571429	104.162319474692	21.21340529	Thursday	15179	-13	-50	2020-03-30	2020-03-10	2020-05-21	2020-03-22	-18	2	-70	-10	0	1	0	0	1	0	1	1
Gooding, Idaho, US	16047	Idaho	2020-03-13	2020-03-25	2020-05-01	1	0	0	0	16	17.1428571428571	104.162319474692	21.21340529	Friday	15179	-12	-49	2020-03-30	2020-03-10	2020-05-21	2020-03-22	-17	3	-69	-9	0	1	0	0	1	0	1	1
Gooding, Idaho, US	16047	Idaho	2020-03-14	2020-03-25	2020-05-01	1	0	0	0	40	20.4285714285714	104.162319474692	21.21340529	Saturday	15179	-11	-48	2020-03-30	2020-03-10	2020-05-21	2020-03-22	-16	4	-68	-8	0	1	0	0	1	0	1	1
Gooding, Idaho, US	16047	Idaho	2020-03-15	2020-03-25	2020-05-01	1	0	0	0	46	22.5714285714286	104.162319474692	21.21340529	Sunday	15179	-10	-47	2020-03-30	2020-03-10	2020-05-21	2020-03-22	-15	5	-67	-7	0	1	0	0	1	0	1	1
Gooding, Idaho, US	16047	Idaho	2020-03-16	2020-03-25	2020-05-01	1	0	0	0	17	23	104.162319474692	21.21340529	Monday	15179	-9	-46	2020-03-30	2020-03-10	2020-05-21	2020-03-22	-14	6	-66	-6	0	1	0	0	1	0	1	1
Gooding, Idaho, US	16047	Idaho	2020-03-17	2020-03-25	2020-05-01	1	0	0	0	12	22.8571428571429	104.162319474692	21.21340529	Tuesday	15179	-8	-45	2020-03-30	2020-03-10	2020-05-21	2020-03-22	-13	7	-65	-5	0	1	0	0	1	0	1	1
Gooding, Idaho, US	16047	Idaho	2020-03-18	2020-03-25	2020-05-01	1	0	0	0	16	23.2857142857143	104.162319474692	21.21340529	Wednesday	15179	-7	-44	2020-03-30	2020-03-10	2020-05-21	2020-03-22	-12	8	-64	-4	0	1	0	0	1	0	1	1
Gooding, Idaho, US	16047	Idaho	2020-03-19	2020-03-25	2020-05-01	1	0	0	0	14	23	104.162319474692	21.21340529	Thursday	15179	-6	-43	2020-03-30	2020-03-10	2020-05-21	2020-03-22	-11	9	-63	-3	0	1	0	0	1	0	1	1
Gooding, Idaho, US	16047	Idaho	2020-03-20	2020-03-25	2020-05-01	1	0	0	0	13	22.5714285714286	104.162319474692	21.21340529	Friday	15179	-5	-42	2020-03-30	2020-03-10	2020-05-21	2020-03-22	-10	10	-62	-2	0	1	0	0	1	0	1	1
Gooding, Idaho, US	16047	Idaho	2020-03-21	2020-03-25	2020-05-01	1	0	0	0	25	20.4285714285714	104.162319474692	21.21340529	Saturday	15179	-4	-41	2020-03-30	2020-03-10	2020-05-21	2020-03-22	-9	11	-61	-1	0	1	0	0	1	0	1	1
Gooding, Idaho, US	16047	Idaho	2020-03-22	2020-03-25	2020-05-01	1	0	0	0	43	20	104.162319474692	21.21340529	Sunday	15179	-3	-40	2020-03-30	2020-03-10	2020-05-21	2020-03-22	-8	12	-60	0	0	1	0	0	1	0	0	1
Gooding, Idaho, US	16047	Idaho	2020-03-23	2020-03-25	2020-05-01	1	0	0	0	24	21	104.162319474692	21.21340529	Monday	15179	-2	-39	2020-03-30	2020-03-10	2020-05-21	2020-03-22	-7	13	-59	1	0	1	0	1	1	0	0	1
Gooding, Idaho, US	16047	Idaho	2020-03-24	2020-03-25	2020-05-01	1	0	0	0	15	21.4285714285714	104.162319474692	21.21340529	Tuesday	15179	-1	-38	2020-03-30	2020-03-10	2020-05-21	2020-03-22	-6	14	-58	2	0	1	0	1	1	0	0	1
Gooding, Idaho, US	16047	Idaho	2020-03-25	2020-03-25	2020-05-01	1	0	0	0	29	23.2857142857143	104.162319474692	21.21340529	Wednesday	15179	0	-37	2020-03-30	2020-03-10	2020-05-21	2020-03-22	-5	15	-57	3	0	1	0	1	1	0	0	1
Gooding, Idaho, US	16047	Idaho	2020-03-26	2020-03-25	2020-05-01	1	1	0	0	36	26.4285714285714	104.162319474692	21.21340529	Thursday	15179	1	-36	2020-03-30	2020-03-10	2020-05-21	2020-03-22	-4	16	-56	4	0	1	0	1	1	0	0	1
Gooding, Idaho, US	16047	Idaho	2020-03-27	2020-03-25	2020-05-01	1	1	0	0	31	29	104.162319474692	21.21340529	Friday	15179	2	-35	2020-03-30	2020-03-10	2020-05-21	2020-03-22	-3	17	-55	5	0	1	0	1	1	0	0	1
Gooding, Idaho, US	16047	Idaho	2020-03-28	2020-03-25	2020-05-01	1	1	0	0	49	32.4285714285714	104.162319474692	21.21340529	Saturday	15179	3	-34	2020-03-30	2020-03-10	2020-05-21	2020-03-22	-2	18	-54	6	0	1	0	1	1	0	0	1
Gooding, Idaho, US	16047	Idaho	2020-03-29	2020-03-25	2020-05-01	1	1	0	0	54	34	104.162319474692	21.21340529	Sunday	15179	4	-33	2020-03-30	2020-03-10	2020-05-21	2020-03-22	-1	19	-53	7	0	1	0	1	1	0	0	1
Gooding, Idaho, US	16047	Idaho	2020-03-30	2020-03-25	2020-05-01	1	1	0	0	30	34.8571428571429	104.162319474692	21.21340529	Monday	15179	5	-32	2020-03-30	2020-03-10	2020-05-21	2020-03-22	0	20	-52	8	0	1	0	1	1	0	0	1
Gooding, Idaho, US	16047	Idaho	2020-03-31	2020-03-25	2020-05-01	1	1	0	0	36	37.8571428571429	104.162319474692	21.21340529	Tuesday	15179	6	-31	2020-03-30	2020-03-10	2020-05-21	2020-03-22	1	21	-51	9	1	1	0	1	1	1	0	1
Gooding, Idaho, US	16047	Idaho	2020-04-01	2020-03-25	2020-05-01	1	1	0	0	28	37.7142857142857	104.162319474692	21.21340529	Wednesday	15179	7	-30	2020-03-30	2020-03-10	2020-05-21	2020-03-22	2	22	-50	10	1	1	0	1	1	1	0	1
Gooding, Idaho, US	16047	Idaho	2020-04-02	2020-03-25	2020-05-01	1	1	0.65880492786086	0.0941149896944086	26	36.2857142857143	104.162319474692	21.21340529	Thursday	15179	8	-29	2020-03-30	2020-03-10	2020-05-21	2020-03-22	3	23	-49	11	1	1	0	1	1	1	0	1
Gooding, Idaho, US	16047	Idaho	2020-04-03	2020-03-25	2020-05-01	1	1	0.65880492786086	0.188229979388817	22	35	104.162319474692	21.21340529	Friday	15179	9	-28	2020-03-30	2020-03-10	2020-05-21	2020-03-22	4	24	-48	12	1	1	0	1	1	1	0	1
Gooding, Idaho, US	16047	Idaho	2020-04-04	2020-03-25	2020-05-01	1	1	0.65880492786086	0.282344969083226	45	34.4285714285714	104.162319474692	21.21340529	Saturday	15179	10	-27	2020-03-30	2020-03-10	2020-05-21	2020-03-22	5	25	-47	13	1	1	0	1	1	1	0	1
Gooding, Idaho, US	16047	Idaho	2020-04-05	2020-03-25	2020-05-01	1	1	0.65880492786086	0.376459958777635	52	34.1428571428571	104.162319474692	21.21340529	Sunday	15179	11	-26	2020-03-30	2020-03-10	2020-05-21	2020-03-22	6	26	-46	14	1	1	0	1	1	1	0	1
Gooding, Idaho, US	16047	Idaho	2020-04-06	2020-03-25	2020-05-01	1	1	0.65880492786086	0.470574948472043	14	31.8571428571429	104.162319474692	21.21340529	Monday	15179	12	-25	2020-03-30	2020-03-10	2020-05-21	2020-03-22	7	27	-45	15	1	1	0	1	1	1	0	1
Gooding, Idaho, US	16047	Idaho	2020-04-07	2020-03-25	2020-05-01	1	1	1.97641478358258	0.752919917555269	20	29.5714285714286	104.162319474692	21.21340529	Tuesday	15179	13	-24	2020-03-30	2020-03-10	2020-05-21	2020-03-22	8	28	-44	16	1	1	0	1	1	1	0	1
Gooding, Idaho, US	16047	Idaho	2020-04-08	2020-03-25	2020-05-01	1	1	1.97641478358258	1.03526488663849	18	28.1428571428571	104.162319474692	21.21340529	Wednesday	15179	14	-23	2020-03-30	2020-03-10	2020-05-21	2020-03-22	9	29	-43	17	1	1	0	1	1	1	0	1
Gooding, Idaho, US	16047	Idaho	2020-04-09	2020-03-25	2020-05-01	1	1	2.63521971144344	1.31760985572172	16	26.7142857142857	104.162319474692	21.21340529	Thursday	15179	15	-22	2020-03-30	2020-03-10	2020-05-21	2020-03-22	10	30	-42	18	1	1	0	1	1	1	0	1
Gooding, Idaho, US	16047	Idaho	2020-04-10	2020-03-25	2020-05-01	1	1	3.2940246393043	1.69406981449936	19	26.2857142857143	104.162319474692	21.21340529	Friday	15179	16	-21	2020-03-30	2020-03-10	2020-05-21	2020-03-22	11	31	-41	19	1	1	0	1	1	1	0	1
Gooding, Idaho, US	16047	Idaho	2020-04-11	2020-03-25	2020-05-01	1	1	3.2940246393043	2.07052977327699	33	24.5714285714286	104.162319474692	21.21340529	Saturday	15179	17	-20	2020-03-30	2020-03-10	2020-05-21	2020-03-22	12	32	-40	20	1	1	0	1	1	1	0	1
Gooding, Idaho, US	16047	Idaho	2020-04-12	2020-03-25	2020-05-01	1	1	3.2940246393043	2.44698973205462	53	24.7142857142857	104.162319474692	21.21340529	Sunday	15179	18	-19	2020-03-30	2020-03-10	2020-05-21	2020-03-22	13	33	-39	21	1	1	0	1	1	1	0	1
Gooding, Idaho, US	16047	Idaho	2020-04-13	2020-03-25	2020-05-01	1	1	3.2940246393043	2.82344969083226	22	25.8571428571429	104.162319474692	21.21340529	Monday	15179	19	-18	2020-03-30	2020-03-10	2020-05-21	2020-03-22	14	34	-38	22	1	1	0	1	1	1	0	1
Gooding, Idaho, US	16047	Idaho	2020-04-14	2020-03-25	2020-05-01	1	1	3.2940246393043	3.01167967022108	20	25.8571428571429	104.162319474692	21.21340529	Tuesday	15179	20	-17	2020-03-30	2020-03-10	2020-05-21	2020-03-22	15	35	-37	23	1	1	0	1	1	1	0	1
Gooding, Idaho, US	16047	Idaho	2020-04-15	2020-03-25	2020-05-01	1	1	3.2940246393043	3.19990964960989	23	26.5714285714286	104.162319474692	21.21340529	Wednesday	15179	21	-16	2020-03-30	2020-03-10	2020-05-21	2020-03-22	16	36	-36	24	1	1	0	1	1	1	0	1
Gooding, Idaho, US	16047	Idaho	2020-04-16	2020-03-25	2020-05-01	1	1	4.61163449502602	3.48225461869312	19	27	104.162319474692	21.21340529	Thursday	15179	22	-15	2020-03-30	2020-03-10	2020-05-21	2020-03-22	17	37	-35	25	1	1	0	1	1	1	0	1
Gooding, Idaho, US	16047	Idaho	2020-04-17	2020-03-25	2020-05-01	1	1	4.61163449502602	3.67048459808194	17	26.7142857142857	104.162319474692	21.21340529	Friday	15179	23	-14	2020-03-30	2020-03-10	2020-05-21	2020-03-22	18	38	-34	26	1	1	0	1	1	1	0	1
Gooding, Idaho, US	16047	Idaho	2020-04-18	2020-03-25	2020-05-01	1	1	4.61163449502602	3.85871457747075	26	25.7142857142857	104.162319474692	21.21340529	Saturday	15179	24	-13	2020-03-30	2020-03-10	2020-05-21	2020-03-22	19	39	-33	27	1	1	0	1	1	1	0	1
Gooding, Idaho, US	16047	Idaho	2020-04-19	2020-03-25	2020-05-01	1	1	5.27043942288688	4.14105954655398	47	24.8571428571429	104.162319474692	21.21340529	Sunday	15179	25	-12	2020-03-30	2020-03-10	2020-05-21	2020-03-22	20	40	-32	28	1	1	0	1	1	1	0	1
Gooding, Idaho, US	16047	Idaho	2020-04-20	2020-03-25	2020-05-01	1	1	5.27043942288688	4.42340451563721	12	23.4285714285714	104.162319474692	21.21340529	Monday	15179	26	-11	2020-03-30	2020-03-10	2020-05-21	2020-03-22	21	41	-31	29	1	1	0	1	1	1	0	1
Gooding, Idaho, US	16047	Idaho	2020-04-21	2020-03-25	2020-05-01	1	1	5.27043942288688	4.70574948472043	14	22.5714285714286	104.162319474692	21.21340529	Tuesday	15179	27	-10	2020-03-30	2020-03-10	2020-05-21	2020-03-22	22	42	-30	30	1	1	0	1	1	1	0	1
Gooding, Idaho, US	16047	Idaho	2020-04-22	2020-03-25	2020-05-01	1	1	5.27043942288688	4.98809445380366	15	21.4285714285714	104.162319474692	21.21340529	Wednesday	15179	28	-9	2020-03-30	2020-03-10	2020-05-21	2020-03-22	23	43	-29	31	1	1	0	1	1	1	0	1
Gooding, Idaho, US	16047	Idaho	2020-04-23	2020-03-25	2020-05-01	1	1	5.92924435074774	5.17632443319247	24	22.1428571428571	104.162319474692	21.21340529	Thursday	15179	29	-8	2020-03-30	2020-03-10	2020-05-21	2020-03-22	24	44	-28	32	1	1	0	1	1	1	0	1
Gooding, Idaho, US	16047	Idaho	2020-04-24	2020-03-25	2020-05-01	1	1	5.92924435074774	5.36455441258129	13	21.5714285714286	104.162319474692	21.21340529	Friday	15179	30	-7	2020-03-30	2020-03-10	2020-05-21	2020-03-22	25	45	-27	33	1	1	0	1	1	1	0	1
Gooding, Idaho, US	16047	Idaho	2020-04-25	2020-03-25	2020-05-01	1	1	5.92924435074774	5.55278439197011	15	20	104.162319474692	21.21340529	Saturday	15179	31	-6	2020-03-30	2020-03-10	2020-05-21	2020-03-22	26	46	-26	34	1	1	0	1	1	1	0	1
Gooding, Idaho, US	16047	Idaho	2020-04-26	2020-03-25	2020-05-01	1	1	5.92924435074774	5.64689938166452	47	20	104.162319474692	21.21340529	Sunday	15179	32	-5	2020-03-30	2020-03-10	2020-05-21	2020-03-22	27	47	-25	35	1	1	0	1	1	1	0	1
Gooding, Idaho, US	16047	Idaho	2020-04-27	2020-03-25	2020-05-01	1	1	5.92924435074774	5.74101437135893	20	21.1428571428571	104.162319474692	21.21340529	Monday	15179	33	-4	2020-03-30	2020-03-10	2020-05-21	2020-03-22	28	48	-24	36	1	1	0	1	1	1	0	1
Gooding, Idaho, US	16047	Idaho	2020-04-28	2020-03-25	2020-05-01	1	1	5.92924435074774	5.83512936105334	15	21.2857142857143	104.162319474692	21.21340529	Tuesday	15179	34	-3	2020-03-30	2020-03-10	2020-05-21	2020-03-22	29	49	-23	37	1	1	0	1	1	1	0	1
Gooding, Idaho, US	16047	Idaho	2020-04-29	2020-03-25	2020-05-01	1	1	5.92924435074774	5.92924435074774	15	21.2857142857143	104.162319474692	21.21340529	Wednesday	15179	35	-2	2020-03-30	2020-03-10	2020-05-21	2020-03-22	30	50	-22	38	1	1	0	1	1	1	0	1
Gooding, Idaho, US	16047	Idaho	2020-04-30	2020-03-25	2020-05-01	1	1	7.24685420646946	6.11747433013656	18	20.4285714285714	104.162319474692	21.21340529	Thursday	15179	36	-1	2020-03-30	2020-03-10	2020-05-21	2020-03-22	31	51	-21	39	1	1	0	1	1	1	0	1
Gooding, Idaho, US	16047	Idaho	2020-05-01	2020-03-25	2020-05-01	0	1	7.90565913433032	6.39981929921979	9	19.8571428571429	104.162319474692	21.21340529	Friday	15179	37	0	2020-03-30	2020-03-10	2020-05-21	2020-03-22	32	52	-20	40	1	1	0	1	1	1	0	1
Gooding, Idaho, US	16047	Idaho	2020-05-02	2020-03-25	2020-05-01	0	1	7.90565913433032	6.68216426830301	12	19.4285714285714	104.162319474692	21.21340529	Saturday	15179	38	1	2020-03-30	2020-03-10	2020-05-21	2020-03-22	33	53	-19	41	1	1	0	1	1	1	0	1
Gooding, Idaho, US	16047	Idaho	2020-05-03	2020-03-25	2020-05-01	0	1	7.90565913433032	6.96450923738624	40	18.4285714285714	104.162319474692	21.21340529	Sunday	15179	39	2	2020-03-30	2020-03-10	2020-05-21	2020-03-22	34	54	-18	42	1	1	0	1	1	1	0	1
Gooding, Idaho, US	16047	Idaho	2020-05-04	2020-03-25	2020-05-01	0	1	8.56446406219118	7.34096919616387	14	17.5714285714286	104.162319474692	21.21340529	Monday	15179	40	3	2020-03-30	2020-03-10	2020-05-21	2020-03-22	35	55	-17	43	1	1	0	1	1	1	0	1
Gooding, Idaho, US	16047	Idaho	2020-05-05	2020-03-25	2020-05-01	0	1	8.56446406219118	7.71742915494151	12	17.1428571428571	104.162319474692	21.21340529	Tuesday	15179	41	4	2020-03-30	2020-03-10	2020-05-21	2020-03-22	36	56	-16	44	1	1	0	1	1	1	0	1
Gooding, Idaho, US	16047	Idaho	2020-05-06	2020-03-25	2020-05-01	0	1	9.22326899005205	8.18800410341355	17	17.4285714285714	104.162319474692	21.21340529	Wednesday	15179	42	5	2020-03-30	2020-03-10	2020-05-21	2020-03-22	37	57	-15	45	1	1	0	1	1	1	0	1
Gooding, Idaho, US	16047	Idaho	2020-05-07	2020-03-25	2020-05-01	0	1	10.5408788457738	8.65857905188559	13	16.7142857142857	104.162319474692	21.21340529	Thursday	15179	43	6	2020-03-30	2020-03-10	2020-05-21	2020-03-22	38	58	-14	46	1	1	0	1	1	1	0	1
Gooding, Idaho, US	16047	Idaho	2020-05-08	2020-03-25	2020-05-01	0	1	10.5408788457738	9.03503901066323	10	16.8571428571429	104.162319474692	21.21340529	Friday	15179	44	7	2020-03-30	2020-03-10	2020-05-21	2020-03-22	39	59	-13	47	1	1	0	1	1	1	0	1
Gooding, Idaho, US	16047	Idaho	2020-05-09	2020-03-25	2020-05-01	0	1	10.5408788457738	9.41149896944086	15	17.2857142857143	104.162319474692	21.21340529	Saturday	15179	45	8	2020-03-30	2020-03-10	2020-05-21	2020-03-22	40	60	-12	48	1	1	0	1	1	1	0	1
Gooding, Idaho, US	16047	Idaho	2020-05-10	2020-03-25	2020-05-01	0	1	11.1996837736346	9.88207391791291	30	15.8571428571429	104.162319474692	21.21340529	Sunday	15179	46	9	2020-03-30	2020-03-10	2020-05-21	2020-03-22	41	61	-11	49	1	1	0	1	1	1	0	1
Gooding, Idaho, US	16047	Idaho	2020-05-11	2020-03-25	2020-05-01	0	1	11.8584887014955	10.3526488663849	13	15.7142857142857	104.162319474692	21.21340529	Monday	15179	47	10	2020-03-30	2020-03-10	2020-05-21	2020-03-22	42	62	-10	50	1	1	0	1	1	1	0	1
Gooding, Idaho, US	16047	Idaho	2020-05-12	2020-03-25	2020-05-01	0	1	13.1760985572172	11.0114537942458	13	15.8571428571429	104.162319474692	21.21340529	Tuesday	15179	48	11	2020-03-30	2020-03-10	2020-05-21	2020-03-22	43	63	-9	51	1	1	0	1	1	1	0	1
Gooding, Idaho, US	16047	Idaho	2020-05-13	2020-03-25	2020-05-01	0	1	13.1760985572172	11.5761437324123	10	14.8571428571429	104.162319474692	21.21340529	Wednesday	15179	49	12	2020-03-30	2020-03-10	2020-05-21	2020-03-22	44	64	-8	52	1	1	0	1	1	1	0	1
Gooding, Idaho, US	16047	Idaho	2020-05-14	2020-03-25	2020-05-01	0	1	14.4937084129389	12.1408336705787	11	14.5714285714286	104.162319474692	21.21340529	Thursday	15179	50	13	2020-03-30	2020-03-10	2020-05-21	2020-03-22	45	65	-7	53	1	1	0	1	1	1	0	1
Gooding, Idaho, US	16047	Idaho	2020-05-15	2020-03-25	2020-05-01	0	1	14.4937084129389	12.7055236087452	15	15.2857142857143	104.162319474692	21.21340529	Friday	15179	51	14	2020-03-30	2020-03-10	2020-05-21	2020-03-22	46	66	-6	54	1	1	0	1	1	1	0	1
Gooding, Idaho, US	16047	Idaho	2020-05-16	2020-03-25	2020-05-01	0	1	16.4701231965215	13.5525585159948	28	17.1428571428571	104.162319474692	21.21340529	Saturday	15179	52	15	2020-03-30	2020-03-10	2020-05-21	2020-03-22	47	67	-5	55	1	1	0	1	1	1	0	1
Gooding, Idaho, US	16047	Idaho	2020-05-17	2020-03-25	2020-05-01	0	1	16.4701231965215	14.3054784335501	19	15.5714285714286	104.162319474692	21.21340529	Sunday	15179	53	16	2020-03-30	2020-03-10	2020-05-21	2020-03-22	48	68	-4	56	1	1	0	1	1	1	0	1
Gooding, Idaho, US	16047	Idaho	2020-05-18	2020-03-25	2020-05-01	0	1	17.1289281243824	15.0583983511054	10	15.1428571428571	104.162319474692	21.21340529	Monday	15179	54	17	2020-03-30	2020-03-10	2020-05-21	2020-03-22	49	69	-3	57	1	1	0	1	1	1	0	1
Gooding, Idaho, US	16047	Idaho	2020-05-19	2020-03-25	2020-05-01	0	1	17.1289281243824	15.6230882892718	12	15	104.162319474692	21.21340529	Tuesday	15179	55	18	2020-03-30	2020-03-10	2020-05-21	2020-03-22	50	70	-2	58	1	1	0	1	1	1	0	1
Gooding, Idaho, US	16047	Idaho	2020-05-20	2020-03-25	2020-05-01	0	1	19.1053429079649	16.4701231965215	13	15.4285714285714	104.162319474692	21.21340529	Wednesday	15179	56	19	2020-03-30	2020-03-10	2020-05-21	2020-03-22	51	71	-1	59	1	1	0	1	1	1	0	1
Gooding, Idaho, US	16047	Idaho	2020-05-21	2020-03-25	2020-05-01	0	1	19.1053429079649	17.1289281243824	11	15.4285714285714	104.162319474692	21.21340529	Thursday	15179	57	20	2020-03-30	2020-03-10	2020-05-21	2020-03-22	52	72	0	60	1	1	0	1	0	1	0	1
Gooding, Idaho, US	16047	Idaho	2020-05-22	2020-03-25	2020-05-01	0	1	23.0581724751301	18.3524229904097	11	14.8571428571429	104.162319474692	21.21340529	Friday	15179	58	21	2020-03-30	2020-03-10	2020-05-21	2020-03-22	53	73	1	61	1	1	1	1	0	1	0	1
Gooding, Idaho, US	16047	Idaho	2020-05-23	2020-03-25	2020-05-01	0	1	23.0581724751301	19.2935728873538	14	12.8571428571429	104.162319474692	21.21340529	Saturday	15179	59	22	2020-03-30	2020-03-10	2020-05-21	2020-03-22	54	74	2	62	1	1	1	1	0	1	0	1
Gooding, Idaho, US	16047	Idaho	2020-05-24	2020-03-25	2020-05-01	0	1	25.6933921865736	20.6111827430755	19	12.8571428571429	104.162319474692	21.21340529	Sunday	15179	60	23	2020-03-30	2020-03-10	2020-05-21	2020-03-22	55	75	3	63	1	1	1	1	0	1	0	1
Gooding, Idaho, US	16047	Idaho	2020-05-25	2020-03-25	2020-05-01	0	1	25.6933921865736	21.8346776091028	11	13	104.162319474692	21.21340529	Monday	15179	61	24	2020-03-30	2020-03-10	2020-05-21	2020-03-22	56	76	4	64	1	1	1	1	0	1	0	1
Gooding, Idaho, US	16047	Idaho	2020-05-26	2020-03-25	2020-05-01	0	1	25.6933921865736	23.0581724751301	11	12.8571428571429	104.162319474692	21.21340529	Tuesday	15179	62	25	2020-03-30	2020-03-10	2020-05-21	2020-03-22	57	77	5	65	1	1	1	1	0	1	0	1
Gooding, Idaho, US	16047	Idaho	2020-05-27	2020-03-25	2020-05-01	0	1	26.3521971144344	24.0934373617686	6	11.8571428571429	104.162319474692	21.21340529	Wednesday	15179	63	26	2020-03-30	2020-03-10	2020-05-21	2020-03-22	58	78	6	66	1	1	1	1	0	1	0	1
Gooding, Idaho, US	16047	Idaho	2020-05-28	2020-03-25	2020-05-01	0	1	30.3050266815996	25.6933921865736	9	11.5714285714286	104.162319474692	21.21340529	Thursday	15179	64	27	2020-03-30	2020-03-10	2020-05-21	2020-03-22	59	79	7	67	1	1	1	1	0	1	0	1
Gooding, Idaho, US	16047	Idaho	2020-05-29	2020-03-25	2020-05-01	0	1	30.3050266815996	26.7286570732121	12	11.7142857142857	104.162319474692	21.21340529	Friday	15179	65	28	2020-03-30	2020-03-10	2020-05-21	2020-03-22	60	80	8	68	1	1	1	1	0	1	0	1
Gooding, Idaho, US	16047	Idaho	2020-05-30	2020-03-25	2020-05-01	0	1	30.9638316094604	27.858036949545	15	11.8571428571429	104.162319474692	21.21340529	Saturday	15179	66	29	2020-03-30	2020-03-10	2020-05-21	2020-03-22	61	81	9	69	1	1	1	1	0	1	0	1
Gooding, Idaho, US	16047	Idaho	2020-05-31	2020-03-25	2020-05-01	0	1	30.9638316094604	28.6109568671002	12	10.8571428571429	104.162319474692	21.21340529	Sunday	15179	67	30	2020-03-30	2020-03-10	2020-05-21	2020-03-22	62	82	10	70	1	1	1	1	0	1	0	1
Gooding, Idaho, US	16047	Idaho	2020-06-01	2020-03-25	2020-05-01	0	1	30.9638316094604	29.3638767846555	6	10.1428571428571	104.162319474692	21.21340529	Monday	15179	68	31	2020-03-30	2020-03-10	2020-05-21	2020-03-22	63	83	11	71	1	1	1	1	0	1	0	1
Gooding, Idaho, US	16047	Idaho	2020-06-02	2020-03-25	2020-05-01	0	1	32.2814414651822	30.3050266815996	10	10	104.162319474692	21.21340529	Tuesday	15179	69	32	2020-03-30	2020-03-10	2020-05-21	2020-03-22	64	84	12	72	1	1	1	1	0	1	0	1
Gooding, Idaho, US	16047	Idaho	2020-06-03	2020-03-25	2020-05-01	0	1	32.2814414651822	31.1520615888493	11	10.7142857142857	104.162319474692	21.21340529	Wednesday	15179	70	33	2020-03-30	2020-03-10	2020-05-21	2020-03-22	65	85	13	73	1	1	1	1	0	1	0	1
Gooding, Idaho, US	16047	Idaho	2020-06-04	2020-03-25	2020-05-01	0	1	32.940246393043	31.5285215476269	14	11.4285714285714	104.162319474692	21.21340529	Thursday	15179	71	34	2020-03-30	2020-03-10	2020-05-21	2020-03-22	66	86	14	74	1	1	1	1	0	1	0	1
Gooding, Idaho, US	16047	Idaho	2020-06-05	2020-03-25	2020-05-01	0	1	36.2342710323473	32.3755564548766	7	10.7142857142857	104.162319474692	21.21340529	Friday	15179	72	35	2020-03-30	2020-03-10	2020-05-21	2020-03-22	67	87	15	75	1	1	1	1	0	1	0	1
Gooding, Idaho, US	16047	Idaho	2020-06-06	2020-03-25	2020-05-01	0	1	36.8930759602082	33.2225913621262	16	10.8571428571429	104.162319474692	21.21340529	Saturday	15179	73	36	2020-03-30	2020-03-10	2020-05-21	2020-03-22	68	88	16	76	1	1	1	1	0	1	0	1
Gooding, Idaho, US	16047	Idaho	2020-06-07	2020-03-25	2020-05-01	0	1	36.8930759602082	34.0696262693759	33	13.8571428571429	104.162319474692	21.21340529	Sunday	15179	74	37	2020-03-30	2020-03-10	2020-05-21	2020-03-22	69	89	17	77	1	1	1	1	0	1	0	1
Gooding, Idaho, US	16047	Idaho	2020-06-08	2020-03-25	2020-05-01	0	1	37.551880888069	35.01077616632	12	14.7142857142857	104.162319474692	21.21340529	Monday	15179	75	38	2020-03-30	2020-03-10	2020-05-21	2020-03-22	70	90	18	78	1	1	1	1	0	1	0	1
Gooding, Idaho, US	16047	Idaho	2020-06-09	2020-03-25	2020-05-01	0	1	37.551880888069	35.7636960838753	7	14.2857142857143	104.162319474692	21.21340529	Tuesday	15179	76	39	2020-03-30	2020-03-10	2020-05-21	2020-03-22	71	91	19	79	1	1	1	1	0	1	0	1
Gooding, Idaho, US	16047	Idaho	2020-06-10	2020-03-25	2020-05-01	0	1	37.551880888069	36.5166160014305	11	14.2857142857143	104.162319474692	21.21340529	Wednesday	15179	77	40	2020-03-30	2020-03-10	2020-05-21	2020-03-22	72	92	20	80	1	1	1	1	0	1	0	1
Gooding, Idaho, US	16047	Idaho	2020-06-11	2020-03-25	2020-05-01	0	1	37.551880888069	37.1754209292914	15	14.4285714285714	104.162319474692	21.21340529	Thursday	15179	78	41	2020-03-30	2020-03-10	2020-05-21	2020-03-22	73	93	21	81	1	1	1	1	0	1	0	1
Gooding, Idaho, US	16047	Idaho	2020-06-12	2020-03-25	2020-05-01	0	1	38.2106858159299	37.4577658983746	8	14.5714285714286	104.162319474692	21.21340529	Friday	15179	79	42	2020-03-30	2020-03-10	2020-05-21	2020-03-22	74	94	22	82	1	1	1	1	0	1	0	1
Gooding, Idaho, US	16047	Idaho	2020-06-13	2020-03-25	2020-05-01	0	1	38.2106858159299	37.6459958777635	17	14.7142857142857	104.162319474692	21.21340529	Saturday	15179	80	43	2020-03-30	2020-03-10	2020-05-21	2020-03-22	75	95	23	83	1	1	1	1	0	1	0	1
Gooding, Idaho, US	16047	Idaho	2020-06-14	2020-03-25	2020-05-01	0	1	38.8694907437908	37.9283408468467	26	13.7142857142857	104.162319474692	21.21340529	Sunday	15179	81	44	2020-03-30	2020-03-10	2020-05-21	2020-03-22	76	96	24	84	1	1	1	1	0	1	0	1
Gooding, Idaho, US	16047	Idaho	2020-06-15	2020-03-25	2020-05-01	0	1	38.8694907437908	38.1165708262355	15	14.1428571428571	104.162319474692	21.21340529	Monday	15179	82	45	2020-03-30	2020-03-10	2020-05-21	2020-03-22	77	97	25	85	1	1	1	1	0	1	0	1
Gooding, Idaho, US	16047	Idaho	2020-06-16	2020-03-25	2020-05-01	0	1	38.8694907437908	38.3048008056243	12	14.8571428571429	104.162319474692	21.21340529	Tuesday	15179	83	46	2020-03-30	2020-03-10	2020-05-21	2020-03-22	78	98	26	86	1	1	1	1	0	1	0	1
Gooding, Idaho, US	16047	Idaho	2020-06-17	2020-03-25	2020-05-01	0	1	39.5282956716516	38.5871457747075	13	15.1428571428571	104.162319474692	21.21340529	Wednesday	15179	84	47	2020-03-30	2020-03-10	2020-05-21	2020-03-22	79	99	27	87	1	1	1	1	0	1	0	1
Gooding, Idaho, US	16047	Idaho	2020-06-18	2020-03-25	2020-05-01	0	1	39.5282956716516	38.8694907437908	12	14.7142857142857	104.162319474692	21.21340529	Thursday	15179	85	48	2020-03-30	2020-03-10	2020-05-21	2020-03-22	80	100	28	88	1	1	1	1	0	1	0	1
Gooding, Idaho, US	16047	Idaho	2020-06-19	2020-03-25	2020-05-01	0	1	39.5282956716516	39.0577207231796	11	15.1428571428571	104.162319474692	21.21340529	Friday	15179	86	49	2020-03-30	2020-03-10	2020-05-21	2020-03-22	81	101	29	89	1	1	1	1	0	1	0	1
Gooding, Idaho, US	16047	Idaho	2020-06-20	2020-03-25	2020-05-01	0	1	40.1871005995125	39.3400656922628	13	14.5714285714286	104.162319474692	21.21340529	Saturday	15179	87	50	2020-03-30	2020-03-10	2020-05-21	2020-03-22	82	102	30	90	1	1	1	1	0	1	0	1
Gooding, Idaho, US	16047	Idaho	2020-06-21	2020-03-25	2020-05-01	0	1	40.1871005995125	39.5282956716516	18	13.4285714285714	104.162319474692	21.21340529	Sunday	15179	88	51	2020-03-30	2020-03-10	2020-05-21	2020-03-22	83	103	31	91	1	1	1	1	0	1	0	1
Gooding, Idaho, US	16047	Idaho	2020-06-22	2020-03-25	2020-05-01	0	1	40.1871005995125	39.7165256510404	14	13.2857142857143	104.162319474692	21.21340529	Monday	15179	89	52	2020-03-30	2020-03-10	2020-05-21	2020-03-22	84	104	32	92	1	1	1	1	0	1	0	1
Gooding, Idaho, US	16047	Idaho	2020-06-23	2020-03-25	2020-05-01	0	1	40.1871005995125	39.9047556304293	13	13.4285714285714	104.162319474692	21.21340529	Tuesday	15179	90	53	2020-03-30	2020-03-10	2020-05-21	2020-03-22	85	105	33	93	1	1	1	1	0	1	0	1
Gooding, Idaho, US	16047	Idaho	2020-06-24	2020-03-25	2020-05-01	0	1	40.1871005995125	39.9988706201237	16	13.8571428571429	104.162319474692	21.21340529	Wednesday	15179	91	54	2020-03-30	2020-03-10	2020-05-21	2020-03-22	86	106	34	94	1	1	1	1	0	1	0	1
Gooding, Idaho, US	16047	Idaho	2020-06-25	2020-03-25	2020-05-01	0	1	40.8459055273733	40.1871005995125	14	14.1428571428571	104.162319474692	21.21340529	Thursday	15179	92	55	2020-03-30	2020-03-10	2020-05-21	2020-03-22	87	107	35	95	1	1	1	1	0	1	0	1
Gooding, Idaho, US	16047	Idaho	2020-06-26	2020-03-25	2020-05-01	0	1	40.8459055273733	40.3753305789013	12	14.2857142857143	104.162319474692	21.21340529	Friday	15179	93	56	2020-03-30	2020-03-10	2020-05-21	2020-03-22	88	108	36	96	1	1	1	1	0	1	0	1
Gooding, Idaho, US	16047	Idaho	2020-06-27	2020-03-25	2020-05-01	0	1	40.8459055273733	40.4694455685957	13	14.2857142857143	104.162319474692	21.21340529	Saturday	15179	94	57	2020-03-30	2020-03-10	2020-05-21	2020-03-22	89	109	37	97	1	1	1	1	0	1	0	1
Gooding, Idaho, US	16047	Idaho	2020-06-28	2020-03-25	2020-05-01	0	1	40.8459055273733	40.5635605582901	24	15.1428571428571	104.162319474692	21.21340529	Sunday	15179	95	58	2020-03-30	2020-03-10	2020-05-21	2020-03-22	90	110	38	98	1	1	1	1	0	1	0	1
Gooding, Idaho, US	16047	Idaho	2020-06-29	2020-03-25	2020-05-01	0	1	42.1635153830951	40.8459055273733	20	16	104.162319474692	21.21340529	Monday	15179	96	59	2020-03-30	2020-03-10	2020-05-21	2020-03-22	91	111	39	99	1	1	1	1	0	1	0	1
Gooding, Idaho, US	16047	Idaho	2020-06-30	2020-03-25	2020-05-01	0	1	42.8223203109559	41.222365486151	13	16	104.162319474692	21.21340529	Tuesday	15179	97	60	2020-03-30	2020-03-10	2020-05-21	2020-03-22	92	112	40	100	1	1	1	1	0	1	0	1
Gooding, Idaho, US	16047	Idaho	2020-07-01	2020-03-25	2020-05-01	0	1	42.8223203109559	41.5988254449286	13	15.5714285714286	104.162319474692	21.21340529	Wednesday	15179	98	61	2020-03-30	2020-03-10	2020-05-21	2020-03-22	93	113	41	101	1	1	1	1	0	1	0	1
Gooding, Idaho, US	16047	Idaho	2020-07-02	2020-03-25	2020-05-01	0	1	42.8223203109559	41.8811704140118	12	15.2857142857143	104.162319474692	21.21340529	Thursday	15179	99	62	2020-03-30	2020-03-10	2020-05-21	2020-03-22	94	114	42	102	1	1	1	1	0	1	0	1
Gooding, Idaho, US	16047	Idaho	2020-07-03	2020-03-25	2020-05-01	0	1	43.4811252388168	42.2576303727895	13	15.4285714285714	104.162319474692	21.21340529	Friday	15179	100	63	2020-03-30	2020-03-10	2020-05-21	2020-03-22	95	115	43	103	1	1	1	1	0	1	0	1
Gooding, Idaho, US	16047	Idaho	2020-07-04	2020-03-25	2020-05-01	0	1	43.4811252388168	42.6340903315671	21	16.5714285714286	104.162319474692	21.21340529	Saturday	15179	101	64	2020-03-30	2020-03-10	2020-05-21	2020-03-22	96	116	44	104	1	1	1	1	0	1	0	1
Gooding, Idaho, US	16047	Idaho	2020-07-05	2020-03-25	2020-05-01	0	1	43.4811252388168	43.0105502903447	27	17	104.162319474692	21.21340529	Sunday	15179	102	65	2020-03-30	2020-03-10	2020-05-21	2020-03-22	97	117	45	105	1	1	1	1	0	1	0	1
Gordon, Georgia, US	13129	Georgia	2020-03-01	2020-04-03	2020-05-01	1	0	0	36.9871909499026	37	19.4285714285714	112.74713434361	155.100434	Sunday	57963	-33	-61	2020-04-08	2020-03-19	2020-05-21	2020-03-22	-38	-18	-81	-21	0	0	0	0	1	0	1	0
Gordon, Georgia, US	13129	Georgia	2020-03-02	2020-04-03	2020-05-01	1	0	0	30.869716619766	15	19.7142857142857	112.74713434361	155.100434	Monday	57963	-32	-60	2020-04-08	2020-03-19	2020-05-21	2020-03-22	-37	-17	-80	-20	0	0	0	0	1	0	1	0
Gordon, Georgia, US	13129	Georgia	2020-03-03	2020-04-03	2020-05-01	1	0	0	24.7522422896295	13	19.7142857142857	112.74713434361	155.100434	Tuesday	57963	-31	-59	2020-04-08	2020-03-19	2020-05-21	2020-03-22	-36	-16	-79	-19	0	0	0	0	1	0	1	0
Gordon, Georgia, US	13129	Georgia	2020-03-04	2020-04-03	2020-05-01	1	0	0	18.6347679594929	14	20	112.74713434361	155.100434	Wednesday	57963	-30	-58	2020-04-08	2020-03-19	2020-05-21	2020-03-22	-35	-15	-78	-18	0	0	0	0	1	0	1	0
Gordon, Georgia, US	13129	Georgia	2020-03-05	2020-04-03	2020-05-01	1	0	0	12.4231786396619	11	19.7142857142857	112.74713434361	155.100434	Thursday	57963	-29	-57	2020-04-08	2020-03-19	2020-05-21	2020-03-22	-34	-14	-77	-17	0	0	0	0	1	0	1	0
Gordon, Georgia, US	13129	Georgia	2020-03-06	2020-04-03	2020-05-01	1	0	0	6.21158931983097	11	18.2857142857143	112.74713434361	155.100434	Friday	57963	-28	-56	2020-04-08	2020-03-19	2020-05-21	2020-03-22	-33	-13	-76	-16	0	0	0	0	1	0	1	0
Gordon, Georgia, US	13129	Georgia	2020-03-07	2020-04-03	2020-05-01	1	0	0	0	21	17.4285714285714	112.74713434361	155.100434	Saturday	57963	-27	-55	2020-04-08	2020-03-19	2020-05-21	2020-03-22	-32	-12	-75	-15	0	0	0	0	1	0	1	0
Gordon, Georgia, US	13129	Georgia	2020-03-08	2020-04-03	2020-05-01	1	0	0	0	37	17.4285714285714	112.74713434361	155.100434	Sunday	57963	-26	-54	2020-04-08	2020-03-19	2020-05-21	2020-03-22	-31	-11	-74	-14	0	0	0	0	1	0	1	0
Gordon, Georgia, US	13129	Georgia	2020-03-09	2020-04-03	2020-05-01	1	0	0	0	13	17.1428571428571	112.74713434361	155.100434	Monday	57963	-25	-53	2020-04-08	2020-03-19	2020-05-21	2020-03-22	-30	-10	-73	-13	0	0	0	0	1	0	1	0
Gordon, Georgia, US	13129	Georgia	2020-03-10	2020-04-03	2020-05-01	1	0	0	0	12	17	112.74713434361	155.100434	Tuesday	57963	-24	-52	2020-04-08	2020-03-19	2020-05-21	2020-03-22	-29	-9	-72	-12	0	0	0	0	1	0	1	0
Gordon, Georgia, US	13129	Georgia	2020-03-11	2020-04-03	2020-05-01	1	0	0	0	11	16.5714285714286	112.74713434361	155.100434	Wednesday	57963	-23	-51	2020-04-08	2020-03-19	2020-05-21	2020-03-22	-28	-8	-71	-11	0	0	0	0	1	0	1	0
Gordon, Georgia, US	13129	Georgia	2020-03-12	2020-04-03	2020-05-01	1	0	0	0	11	16.5714285714286	112.74713434361	155.100434	Thursday	57963	-22	-50	2020-04-08	2020-03-19	2020-05-21	2020-03-22	-27	-7	-70	-10	0	0	0	0	1	0	1	0
Gordon, Georgia, US	13129	Georgia	2020-03-13	2020-04-03	2020-05-01	1	0	0.345047702844918	0.0492925289778455	12	16.7142857142857	112.74713434361	155.100434	Friday	57963	-21	-49	2020-04-08	2020-03-19	2020-05-21	2020-03-22	-26	-6	-69	-9	0	0	0	0	1	0	1	0
Gordon, Georgia, US	13129	Georgia	2020-03-14	2020-04-03	2020-05-01	1	0	0.345047702844918	0.0985850579556909	34	18.5714285714286	112.74713434361	155.100434	Saturday	57963	-20	-48	2020-04-08	2020-03-19	2020-05-21	2020-03-22	-25	-5	-68	-8	0	0	0	0	1	0	1	0
Gordon, Georgia, US	13129	Georgia	2020-03-15	2020-04-03	2020-05-01	1	0	0.345047702844918	0.147877586933536	51	20.5714285714286	112.74713434361	155.100434	Sunday	57963	-19	-47	2020-04-08	2020-03-19	2020-05-21	2020-03-22	-24	-4	-67	-7	0	0	0	0	1	0	1	0
Gordon, Georgia, US	13129	Georgia	2020-03-16	2020-04-03	2020-05-01	1	0	0.345047702844918	0.197170115911382	17	21.1428571428571	112.74713434361	155.100434	Monday	57963	-18	-46	2020-04-08	2020-03-19	2020-05-21	2020-03-22	-23	-3	-66	-6	0	0	0	0	1	0	1	0
Gordon, Georgia, US	13129	Georgia	2020-03-17	2020-04-03	2020-05-01	1	0	0.345047702844918	0.246462644889227	20	22.2857142857143	112.74713434361	155.100434	Tuesday	57963	-17	-45	2020-04-08	2020-03-19	2020-05-21	2020-03-22	-22	-2	-65	-5	0	0	0	0	1	0	1	0
Gordon, Georgia, US	13129	Georgia	2020-03-18	2020-04-03	2020-05-01	1	0	0.517571554267377	0.320401438355996	26	24.4285714285714	112.74713434361	155.100434	Wednesday	57963	-16	-44	2020-04-08	2020-03-19	2020-05-21	2020-03-22	-21	-1	-64	-4	0	0	0	0	1	0	1	0
Gordon, Georgia, US	13129	Georgia	2020-03-19	2020-04-03	2020-05-01	1	0	0.517571554267377	0.394340231822764	21	25.8571428571429	112.74713434361	155.100434	Thursday	57963	-15	-43	2020-04-08	2020-03-19	2020-05-21	2020-03-22	-20	0	-63	-3	0	0	0	0	1	0	1	0
Gordon, Georgia, US	13129	Georgia	2020-03-20	2020-04-03	2020-05-01	1	0	0.517571554267377	0.418986496311686	21	27.1428571428571	112.74713434361	155.100434	Friday	57963	-14	-42	2020-04-08	2020-03-19	2020-05-21	2020-03-22	-19	1	-62	-2	0	1	0	0	1	0	1	1
Gordon, Georgia, US	13129	Georgia	2020-03-21	2020-04-03	2020-05-01	1	0	0.690095405689837	0.468279025289532	41	28.1428571428571	112.74713434361	155.100434	Saturday	57963	-13	-41	2020-04-08	2020-03-19	2020-05-21	2020-03-22	-18	2	-61	-1	0	1	0	0	1	0	1	1
Gordon, Georgia, US	13129	Georgia	2020-03-22	2020-04-03	2020-05-01	1	0	0.690095405689837	0.517571554267377	61	29.5714285714286	112.74713434361	155.100434	Sunday	57963	-12	-40	2020-04-08	2020-03-19	2020-05-21	2020-03-22	-17	3	-60	0	0	1	0	0	1	0	0	1
Gordon, Georgia, US	13129	Georgia	2020-03-23	2020-04-03	2020-05-01	1	0	0.862619257112296	0.591510347734146	37	32.4285714285714	112.74713434361	155.100434	Monday	57963	-11	-39	2020-04-08	2020-03-19	2020-05-21	2020-03-22	-16	4	-59	1	0	1	0	1	1	0	0	1
Gordon, Georgia, US	13129	Georgia	2020-03-24	2020-04-03	2020-05-01	1	0	1.20766695995721	0.714741670178759	34	34.4285714285714	112.74713434361	155.100434	Tuesday	57963	-10	-38	2020-04-08	2020-03-19	2020-05-21	2020-03-22	-15	5	-58	2	0	1	0	1	1	0	0	1
Gordon, Georgia, US	13129	Georgia	2020-03-25	2020-04-03	2020-05-01	1	0	1.38019081137967	0.837972992623373	31	35.1428571428571	112.74713434361	155.100434	Wednesday	57963	-9	-37	2020-04-08	2020-03-19	2020-05-21	2020-03-22	-14	6	-57	3	0	1	0	1	1	0	0	1
Gordon, Georgia, US	13129	Georgia	2020-03-26	2020-04-03	2020-05-01	1	0	1.55271466280213	0.985850579556909	27	36	112.74713434361	155.100434	Thursday	57963	-8	-36	2020-04-08	2020-03-19	2020-05-21	2020-03-22	-13	7	-56	4	0	1	0	1	1	0	0	1
Gordon, Georgia, US	13129	Georgia	2020-03-27	2020-04-03	2020-05-01	1	0	2.07028621706951	1.20766695995721	21	36	112.74713434361	155.100434	Friday	57963	-7	-35	2020-04-08	2020-03-19	2020-05-21	2020-03-22	-12	8	-55	5	0	1	0	1	1	0	0	1
Gordon, Georgia, US	13129	Georgia	2020-03-28	2020-04-03	2020-05-01	1	0	2.41533391991443	1.45412960484644	44	36.4285714285714	112.74713434361	155.100434	Saturday	57963	-6	-34	2020-04-08	2020-03-19	2020-05-21	2020-03-22	-11	9	-54	6	0	1	0	1	1	0	0	1
Gordon, Georgia, US	13129	Georgia	2020-03-29	2020-04-03	2020-05-01	1	0	2.41533391991443	1.70059224973567	59	36.1428571428571	112.74713434361	155.100434	Sunday	57963	-5	-33	2020-04-08	2020-03-19	2020-05-21	2020-03-22	-10	10	-53	7	0	1	0	1	1	0	0	1
Gordon, Georgia, US	13129	Georgia	2020-03-30	2020-04-03	2020-05-01	1	0	2.58785777133689	1.9470548946249	31	35.2857142857143	112.74713434361	155.100434	Monday	57963	-4	-32	2020-04-08	2020-03-19	2020-05-21	2020-03-22	-9	11	-52	8	0	1	0	1	1	0	0	1
Gordon, Georgia, US	13129	Georgia	2020-03-31	2020-04-03	2020-05-01	1	0	2.76038162275935	2.1688712750252	37	35.7142857142857	112.74713434361	155.100434	Tuesday	57963	-3	-31	2020-04-08	2020-03-19	2020-05-21	2020-03-22	-8	12	-51	9	0	1	0	1	1	0	0	1
Gordon, Georgia, US	13129	Georgia	2020-04-01	2020-04-03	2020-05-01	1	0	3.10542932560426	2.41533391991443	27	35.1428571428571	112.74713434361	155.100434	Wednesday	57963	-2	-30	2020-04-08	2020-03-19	2020-05-21	2020-03-22	-7	13	-50	10	0	1	0	1	1	0	0	1
Gordon, Georgia, US	13129	Georgia	2020-04-02	2020-04-03	2020-05-01	1	0	3.45047702844918	2.68644282929258	25	34.8571428571429	112.74713434361	155.100434	Thursday	57963	-1	-29	2020-04-08	2020-03-19	2020-05-21	2020-03-22	-6	14	-49	11	0	1	0	1	1	0	0	1
Gordon, Georgia, US	13129	Georgia	2020-04-03	2020-04-03	2020-05-01	1	0	3.62300087987164	2.90825920969288	30	36.1428571428571	112.74713434361	155.100434	Friday	57963	0	-28	2020-04-08	2020-03-19	2020-05-21	2020-03-22	-5	15	-48	12	0	1	0	1	1	0	0	1
Gordon, Georgia, US	13129	Georgia	2020-04-04	2020-04-03	2020-05-01	1	1	3.62300087987164	3.08078306111534	62	38.7142857142857	112.74713434361	155.100434	Saturday	57963	1	-27	2020-04-08	2020-03-19	2020-05-21	2020-03-22	-4	16	-47	13	0	1	0	1	1	0	0	1
Gordon, Georgia, US	13129	Georgia	2020-04-05	2020-04-03	2020-05-01	1	1	3.96804858271656	3.30259944151565	65	39.5714285714286	112.74713434361	155.100434	Sunday	57963	2	-26	2020-04-08	2020-03-19	2020-05-21	2020-03-22	-3	17	-46	14	0	1	0	1	1	0	0	1
Gordon, Georgia, US	13129	Georgia	2020-04-06	2020-04-03	2020-05-01	1	1	4.14057243413902	3.52441582191595	39	40.7142857142857	112.74713434361	155.100434	Monday	57963	3	-25	2020-04-08	2020-03-19	2020-05-21	2020-03-22	-2	18	-45	15	0	1	0	1	1	0	0	1
Gordon, Georgia, US	13129	Georgia	2020-04-07	2020-04-03	2020-05-01	1	1	4.31309628556148	3.74623220231626	41	41.2857142857143	112.74713434361	155.100434	Tuesday	57963	4	-24	2020-04-08	2020-03-19	2020-05-21	2020-03-22	-1	19	-44	16	0	1	0	1	1	0	0	1
Gordon, Georgia, US	13129	Georgia	2020-04-08	2020-04-03	2020-05-01	1	1	4.48562013698394	3.94340231822764	37	42.7142857142857	112.74713434361	155.100434	Wednesday	57963	5	-23	2020-04-08	2020-03-19	2020-05-21	2020-03-22	0	20	-43	17	0	1	0	1	1	0	0	1
Gordon, Georgia, US	13129	Georgia	2020-04-09	2020-04-03	2020-05-01	1	1	4.48562013698394	4.09127990516117	33	43.8571428571429	112.74713434361	155.100434	Thursday	57963	6	-22	2020-04-08	2020-03-19	2020-05-21	2020-03-22	1	21	-42	18	1	1	0	1	1	1	0	1
Gordon, Georgia, US	13129	Georgia	2020-04-10	2020-04-03	2020-05-01	1	1	4.83066783982886	4.26380375658363	33	44.2857142857143	112.74713434361	155.100434	Friday	57963	7	-21	2020-04-08	2020-03-19	2020-05-21	2020-03-22	2	22	-41	19	1	1	0	1	1	1	0	1
Gordon, Georgia, US	13129	Georgia	2020-04-11	2020-04-03	2020-05-01	1	1	5.00319169125132	4.46097387249501	48	42.2857142857143	112.74713434361	155.100434	Saturday	57963	8	-20	2020-04-08	2020-03-19	2020-05-21	2020-03-22	3	23	-40	20	1	1	0	1	1	1	0	1
Gordon, Georgia, US	13129	Georgia	2020-04-12	2020-04-03	2020-05-01	1	1	6.03833479978607	4.75672904636209	72	43.2857142857143	112.74713434361	155.100434	Sunday	57963	9	-19	2020-04-08	2020-03-19	2020-05-21	2020-03-22	4	24	-39	21	1	1	0	1	1	1	0	1
Gordon, Georgia, US	13129	Georgia	2020-04-13	2020-04-03	2020-05-01	1	1	6.72843020547591	5.12642301369593	37	43	112.74713434361	155.100434	Monday	57963	10	-18	2020-04-08	2020-03-19	2020-05-21	2020-03-22	5	25	-38	22	1	1	0	1	1	1	0	1
Gordon, Georgia, US	13129	Georgia	2020-04-14	2020-04-03	2020-05-01	1	1	7.76357331401066	5.61934830347438	30	41.4285714285714	112.74713434361	155.100434	Tuesday	57963	11	-17	2020-04-08	2020-03-19	2020-05-21	2020-03-22	6	26	-37	23	1	1	0	1	1	1	0	1
Gordon, Georgia, US	13129	Georgia	2020-04-15	2020-04-03	2020-05-01	1	1	7.93609716543312	6.11227359325284	23	39.4285714285714	112.74713434361	155.100434	Wednesday	57963	12	-16	2020-04-08	2020-03-19	2020-05-21	2020-03-22	7	27	-36	24	1	1	0	1	1	1	0	1
Gordon, Georgia, US	13129	Georgia	2020-04-16	2020-04-03	2020-05-01	1	1	8.4536687197005	6.67913767649806	29	38.8571428571429	112.74713434361	155.100434	Thursday	57963	13	-15	2020-04-08	2020-03-19	2020-05-21	2020-03-22	8	28	-35	25	1	1	0	1	1	1	0	1
Gordon, Georgia, US	13129	Georgia	2020-04-17	2020-04-03	2020-05-01	1	1	9.14376412539034	7.29529428872113	23	37.4285714285714	112.74713434361	155.100434	Friday	57963	14	-14	2020-04-08	2020-03-19	2020-05-21	2020-03-22	9	29	-34	26	1	1	0	1	1	1	0	1
Gordon, Georgia, US	13129	Georgia	2020-04-18	2020-04-03	2020-05-01	1	1	9.83385953108017	7.98538969441097	42	36.5714285714286	112.74713434361	155.100434	Saturday	57963	15	-13	2020-04-08	2020-03-19	2020-05-21	2020-03-22	10	30	-33	27	1	1	0	1	1	1	0	1
Gordon, Georgia, US	13129	Georgia	2020-04-19	2020-04-03	2020-05-01	1	1	11.0415264910374	8.70013136458973	61	35	112.74713434361	155.100434	Sunday	57963	16	-12	2020-04-08	2020-03-19	2020-05-21	2020-03-22	11	31	-32	28	1	1	0	1	1	1	0	1
Gordon, Georgia, US	13129	Georgia	2020-04-20	2020-04-03	2020-05-01	1	1	11.5590980453048	9.39022677027956	29	33.8571428571429	112.74713434361	155.100434	Monday	57963	17	-11	2020-04-08	2020-03-19	2020-05-21	2020-03-22	12	32	-31	29	1	1	0	1	1	1	0	1
Gordon, Georgia, US	13129	Georgia	2020-04-21	2020-04-03	2020-05-01	1	1	11.3865741938823	9.90779832454694	27	33.4285714285714	112.74713434361	155.100434	Tuesday	57963	18	-10	2020-04-08	2020-03-19	2020-05-21	2020-03-22	13	33	-30	30	1	1	0	1	1	1	0	1
Gordon, Georgia, US	13129	Georgia	2020-04-22	2020-04-03	2020-05-01	1	1	12.0766695995721	10.4993086722811	33	34.8571428571429	112.74713434361	155.100434	Wednesday	57963	19	-9	2020-04-08	2020-03-19	2020-05-21	2020-03-22	14	34	-29	31	1	1	0	1	1	1	0	1
Gordon, Georgia, US	13129	Georgia	2020-04-23	2020-04-03	2020-05-01	1	1	12.5942411538395	11.0908190200152	38	36.1428571428571	112.74713434361	155.100434	Thursday	57963	20	-8	2020-04-08	2020-03-19	2020-05-21	2020-03-22	15	35	-28	32	1	1	0	1	1	1	0	1
Gordon, Georgia, US	13129	Georgia	2020-04-24	2020-04-03	2020-05-01	1	1	12.9392888566844	11.6330368387715	22	36	112.74713434361	155.100434	Friday	57963	21	-7	2020-04-08	2020-03-19	2020-05-21	2020-03-22	16	36	-27	33	1	1	0	1	1	1	0	1
Gordon, Georgia, US	13129	Georgia	2020-04-25	2020-04-03	2020-05-01	1	1	13.9744319652192	12.2245471865057	41	35.8571428571429	112.74713434361	155.100434	Saturday	57963	22	-6	2020-04-08	2020-03-19	2020-05-21	2020-03-22	17	37	-26	34	1	1	0	1	1	1	0	1
Gordon, Georgia, US	13129	Georgia	2020-04-26	2020-04-03	2020-05-01	1	1	13.9744319652192	12.6435336828174	52	34.5714285714286	112.74713434361	155.100434	Sunday	57963	23	-5	2020-04-08	2020-03-19	2020-05-21	2020-03-22	18	38	-25	35	1	1	0	1	1	1	0	1
Gordon, Georgia, US	13129	Georgia	2020-04-27	2020-04-03	2020-05-01	1	1	13.9744319652192	12.9885813856623	23	33.7142857142857	112.74713434361	155.100434	Monday	57963	24	-4	2020-04-08	2020-03-19	2020-05-21	2020-03-22	19	39	-24	36	1	1	0	1	1	1	0	1
Gordon, Georgia, US	13129	Georgia	2020-04-28	2020-04-03	2020-05-01	1	1	14.664527370909	13.4568604109518	21	32.8571428571429	112.74713434361	155.100434	Tuesday	57963	25	-3	2020-04-08	2020-03-19	2020-05-21	2020-03-22	20	40	-23	37	1	1	0	1	1	1	0	1
Gordon, Georgia, US	13129	Georgia	2020-04-29	2020-04-03	2020-05-01	1	1	15.3546227765989	13.9251394362413	27	32	112.74713434361	155.100434	Wednesday	57963	26	-2	2020-04-08	2020-03-19	2020-05-21	2020-03-22	21	41	-22	38	1	1	0	1	1	1	0	1
Gordon, Georgia, US	13129	Georgia	2020-04-30	2020-04-03	2020-05-01	1	1	15.8721943308662	14.3934184615309	18	29.1428571428571	112.74713434361	155.100434	Thursday	57963	27	-1	2020-04-08	2020-03-19	2020-05-21	2020-03-22	22	42	-21	39	1	1	0	1	1	1	0	1
Gordon, Georgia, US	13129	Georgia	2020-05-01	2020-04-03	2020-05-01	0	1	19.4951952107379	15.3299765121099	15	28.1428571428571	112.74713434361	155.100434	Friday	57963	28	0	2020-04-08	2020-03-19	2020-05-21	2020-03-22	23	43	-20	40	1	1	0	1	1	1	0	1
Gordon, Georgia, US	13129	Georgia	2020-05-02	2020-04-03	2020-05-01	0	1	19.4951952107379	16.1186569757555	28	26.2857142857143	112.74713434361	155.100434	Saturday	57963	29	1	2020-04-08	2020-03-19	2020-05-21	2020-03-22	24	44	-19	41	1	1	0	1	1	1	0	1
Gordon, Georgia, US	13129	Georgia	2020-05-03	2020-04-03	2020-05-01	0	1	19.4951952107379	16.907337439401	49	25.8571428571429	112.74713434361	155.100434	Sunday	57963	30	2	2020-04-08	2020-03-19	2020-05-21	2020-03-22	25	45	-18	42	1	1	0	1	1	1	0	1
Gordon, Georgia, US	13129	Georgia	2020-05-04	2020-04-03	2020-05-01	0	1	20.0127667650053	17.7699566965133	26	26.2857142857143	112.74713434361	155.100434	Monday	57963	31	3	2020-04-08	2020-03-19	2020-05-21	2020-03-22	26	46	-17	43	1	1	0	1	1	1	0	1
Gordon, Georgia, US	13129	Georgia	2020-05-05	2020-04-03	2020-05-01	0	1	20.1852906164277	18.5586371601588	23	26.5714285714286	112.74713434361	155.100434	Tuesday	57963	32	4	2020-04-08	2020-03-19	2020-05-21	2020-03-22	27	47	-16	44	1	1	0	1	1	1	0	1
Gordon, Georgia, US	13129	Georgia	2020-05-06	2020-04-03	2020-05-01	0	1	20.3578144678502	19.2733788303376	18	25.2857142857143	112.74713434361	155.100434	Wednesday	57963	33	5	2020-04-08	2020-03-19	2020-05-21	2020-03-22	28	48	-15	45	1	1	0	1	1	1	0	1
Gordon, Georgia, US	13129	Georgia	2020-05-07	2020-04-03	2020-05-01	0	1	20.7028621706951	19.9634742360274	18	25.2857142857143	112.74713434361	155.100434	Thursday	57963	34	6	2020-04-08	2020-03-19	2020-05-21	2020-03-22	29	49	-14	46	1	1	0	1	1	1	0	1
Gordon, Georgia, US	13129	Georgia	2020-05-08	2020-04-03	2020-05-01	0	1	20.8753860221176	20.1606443519388	21	26.1428571428571	112.74713434361	155.100434	Friday	57963	35	7	2020-04-08	2020-03-19	2020-05-21	2020-03-22	30	50	-13	47	1	1	0	1	1	1	0	1
Gordon, Georgia, US	13129	Georgia	2020-05-09	2020-04-03	2020-05-01	0	1	20.8753860221176	20.3578144678502	30	26.4285714285714	112.74713434361	155.100434	Saturday	57963	36	8	2020-04-08	2020-03-19	2020-05-21	2020-03-22	31	51	-12	48	1	1	0	1	1	1	0	1
Gordon, Georgia, US	13129	Georgia	2020-05-10	2020-04-03	2020-05-01	0	1	21.04790987354	20.5796308482505	38	24.8571428571429	112.74713434361	155.100434	Sunday	57963	37	9	2020-04-08	2020-03-19	2020-05-21	2020-03-22	32	52	-11	49	1	1	0	1	1	1	0	1
Gordon, Georgia, US	13129	Georgia	2020-05-11	2020-04-03	2020-05-01	0	1	21.3929575763849	20.7768009641619	20	24	112.74713434361	155.100434	Monday	57963	38	10	2020-04-08	2020-03-19	2020-05-21	2020-03-22	33	53	-10	50	1	1	0	1	1	1	0	1
Gordon, Georgia, US	13129	Georgia	2020-05-12	2020-04-03	2020-05-01	0	1	21.5654814278074	20.9739710800732	20	23.5714285714286	112.74713434361	155.100434	Tuesday	57963	39	11	2020-04-08	2020-03-19	2020-05-21	2020-03-22	34	54	-9	51	1	1	0	1	1	1	0	1
Gordon, Georgia, US	13129	Georgia	2020-05-13	2020-04-03	2020-05-01	0	1	21.3929575763849	21.1218486670068	19	23.7142857142857	112.74713434361	155.100434	Wednesday	57963	40	12	2020-04-08	2020-03-19	2020-05-21	2020-03-22	35	55	-8	52	1	1	0	1	1	1	0	1
Gordon, Georgia, US	13129	Georgia	2020-05-14	2020-04-03	2020-05-01	0	1	21.3929575763849	21.2204337249625	20	24	112.74713434361	155.100434	Thursday	57963	41	13	2020-04-08	2020-03-19	2020-05-21	2020-03-22	36	56	-7	53	1	1	0	1	1	1	0	1
Gordon, Georgia, US	13129	Georgia	2020-05-15	2020-04-03	2020-05-01	0	1	21.5654814278074	21.3190187829182	14	23	112.74713434361	155.100434	Friday	57963	42	14	2020-04-08	2020-03-19	2020-05-21	2020-03-22	37	57	-6	54	1	1	0	1	1	1	0	1
Gordon, Georgia, US	13129	Georgia	2020-05-16	2020-04-03	2020-05-01	0	1	21.9105291306523	21.4668963698517	26	22.4285714285714	112.74713434361	155.100434	Saturday	57963	43	15	2020-04-08	2020-03-19	2020-05-21	2020-03-22	38	58	-5	55	1	1	0	1	1	1	0	1
Gordon, Georgia, US	13129	Georgia	2020-05-17	2020-04-03	2020-05-01	0	1	22.0830529820748	21.6147739567852	45	23.4285714285714	112.74713434361	155.100434	Sunday	57963	44	16	2020-04-08	2020-03-19	2020-05-21	2020-03-22	39	59	-4	56	1	1	0	1	1	1	0	1
Gordon, Georgia, US	13129	Georgia	2020-05-18	2020-04-03	2020-05-01	0	1	22.0830529820748	21.7133590147409	25	24.1428571428571	112.74713434361	155.100434	Monday	57963	45	17	2020-04-08	2020-03-19	2020-05-21	2020-03-22	40	60	-3	57	1	1	0	1	1	1	0	1
Gordon, Georgia, US	13129	Georgia	2020-05-19	2020-04-03	2020-05-01	0	1	22.7731483877646	21.8858828661634	16	23.5714285714286	112.74713434361	155.100434	Tuesday	57963	46	18	2020-04-08	2020-03-19	2020-05-21	2020-03-22	41	61	-2	58	1	1	0	1	1	1	0	1
Gordon, Georgia, US	13129	Georgia	2020-05-20	2020-04-03	2020-05-01	0	1	23.1181960906095	22.1323455110526	18	23.4285714285714	112.74713434361	155.100434	Wednesday	57963	47	19	2020-04-08	2020-03-19	2020-05-21	2020-03-22	42	62	-1	59	1	1	0	1	1	1	0	1
Gordon, Georgia, US	13129	Georgia	2020-05-21	2020-04-03	2020-05-01	0	1	23.290719942032	22.4034544204308	14	22.5714285714286	112.74713434361	155.100434	Thursday	57963	48	20	2020-04-08	2020-03-19	2020-05-21	2020-03-22	43	63	0	60	1	1	0	1	0	1	0	1
Gordon, Georgia, US	13129	Georgia	2020-05-22	2020-04-03	2020-05-01	0	1	23.4632437934544	22.6745633298089	18	23.1428571428571	112.74713434361	155.100434	Friday	57963	49	21	2020-04-08	2020-03-19	2020-05-21	2020-03-22	44	64	1	61	1	1	1	1	0	1	0	1
Gordon, Georgia, US	13129	Georgia	2020-05-23	2020-04-03	2020-05-01	0	1	23.8082914962994	22.9456722391871	23	22.7142857142857	112.74713434361	155.100434	Saturday	57963	50	22	2020-04-08	2020-03-19	2020-05-21	2020-03-22	45	65	2	62	1	1	1	1	0	1	0	1
Gordon, Georgia, US	13129	Georgia	2020-05-24	2020-04-03	2020-05-01	0	1	23.8082914962994	23.1921348840763	38	21.7142857142857	112.74713434361	155.100434	Sunday	57963	51	23	2020-04-08	2020-03-19	2020-05-21	2020-03-22	46	66	3	63	1	1	1	1	0	1	0	1
Gordon, Georgia, US	13129	Georgia	2020-05-25	2020-04-03	2020-05-01	0	1	23.8082914962994	23.4385975289655	38	23.5714285714286	112.74713434361	155.100434	Monday	57963	52	24	2020-04-08	2020-03-19	2020-05-21	2020-03-22	47	67	4	64	1	1	1	1	0	1	0	1
Gordon, Georgia, US	13129	Georgia	2020-05-26	2020-04-03	2020-05-01	0	1	23.6357676448769	23.5618288514101	18	23.8571428571429	112.74713434361	155.100434	Tuesday	57963	53	25	2020-04-08	2020-03-19	2020-05-21	2020-03-22	48	68	5	65	1	1	1	1	0	1	0	1
Gordon, Georgia, US	13129	Georgia	2020-05-27	2020-04-03	2020-05-01	0	1	24.4983869019892	23.7589989673215	17	23.7142857142857	112.74713434361	155.100434	Wednesday	57963	54	26	2020-04-08	2020-03-19	2020-05-21	2020-03-22	49	69	6	66	1	1	1	1	0	1	0	1
Gordon, Georgia, US	13129	Georgia	2020-05-28	2020-04-03	2020-05-01	0	1	25.533530010524	24.0794004056775	15	23.8571428571429	112.74713434361	155.100434	Thursday	57963	55	27	2020-04-08	2020-03-19	2020-05-21	2020-03-22	50	70	7	67	1	1	1	1	0	1	0	1
Gordon, Georgia, US	13129	Georgia	2020-05-29	2020-04-03	2020-05-01	0	1	26.2236254162138	24.4737406375003	14	23.2857142857143	112.74713434361	155.100434	Friday	57963	56	28	2020-04-08	2020-03-19	2020-05-21	2020-03-22	51	71	8	68	1	1	1	1	0	1	0	1
Gordon, Georgia, US	13129	Georgia	2020-05-30	2020-04-03	2020-05-01	0	1	27.6038162275935	25.0159584562566	26	23.7142857142857	112.74713434361	155.100434	Saturday	57963	57	29	2020-04-08	2020-03-19	2020-05-21	2020-03-22	52	72	9	69	1	1	1	1	0	1	0	1
Gordon, Georgia, US	13129	Georgia	2020-05-31	2020-04-03	2020-05-01	0	1	28.1213877818608	25.6321150684796	31	22.7142857142857	112.74713434361	155.100434	Sunday	57963	58	30	2020-04-08	2020-03-19	2020-05-21	2020-03-22	53	73	10	70	1	1	1	1	0	1	0	1
Gordon, Georgia, US	13129	Georgia	2020-06-01	2020-04-03	2020-05-01	0	1	28.2939116332833	26.2729179451916	15	19.4285714285714	112.74713434361	155.100434	Monday	57963	59	31	2020-04-08	2020-03-19	2020-05-21	2020-03-22	54	74	11	71	1	1	1	1	0	1	0	1
Gordon, Georgia, US	13129	Georgia	2020-06-02	2020-04-03	2020-05-01	0	1	28.6389593361282	26.9876596153704	18	19.4285714285714	112.74713434361	155.100434	Tuesday	57963	60	32	2020-04-08	2020-03-19	2020-05-21	2020-03-22	55	75	12	72	1	1	1	1	0	1	0	1
Gordon, Georgia, US	13129	Georgia	2020-06-03	2020-04-03	2020-05-01	0	1	29.3290547418181	27.6777550210602	15	19.1428571428571	112.74713434361	155.100434	Wednesday	57963	61	33	2020-04-08	2020-03-19	2020-05-21	2020-03-22	56	76	13	73	1	1	1	1	0	1	0	1
Gordon, Georgia, US	13129	Georgia	2020-06-04	2020-04-03	2020-05-01	0	1	31.2268171074651	28.4910817491947	15	19.1428571428571	112.74713434361	155.100434	Thursday	57963	62	34	2020-04-08	2020-03-19	2020-05-21	2020-03-22	57	77	14	74	1	1	1	1	0	1	0	1
Gordon, Georgia, US	13129	Georgia	2020-06-05	2020-04-03	2020-05-01	0	1	33.4696271759571	29.5262248577294	16	19.4285714285714	112.74713434361	155.100434	Friday	57963	63	35	2020-04-08	2020-03-19	2020-05-21	2020-03-22	58	78	15	75	1	1	1	1	0	1	0	1
Gordon, Georgia, US	13129	Georgia	2020-06-06	2020-04-03	2020-05-01	0	1	33.6421510273795	30.3888441148417	23	19	112.74713434361	155.100434	Saturday	57963	64	36	2020-04-08	2020-03-19	2020-05-21	2020-03-22	59	79	16	76	1	1	1	1	0	1	0	1
Gordon, Georgia, US	13129	Georgia	2020-06-07	2020-04-03	2020-05-01	0	1	34.8498179873367	31.3500484299097	38	20	112.74713434361	155.100434	Sunday	57963	65	37	2020-04-08	2020-03-19	2020-05-21	2020-03-22	60	80	17	77	1	1	1	1	0	1	0	1
Gordon, Georgia, US	13129	Georgia	2020-06-08	2020-04-03	2020-05-01	0	1	35.0223418387592	32.3112527449777	19	20.5714285714286	112.74713434361	155.100434	Monday	57963	66	38	2020-04-08	2020-03-19	2020-05-21	2020-03-22	61	81	18	78	1	1	1	1	0	1	0	1
Gordon, Georgia, US	13129	Georgia	2020-06-09	2020-04-03	2020-05-01	0	1	36.057484947294	33.3710421180014	18	20.5714285714286	112.74713434361	155.100434	Tuesday	57963	67	39	2020-04-08	2020-03-19	2020-05-21	2020-03-22	62	82	19	79	1	1	1	1	0	1	0	1
Gordon, Georgia, US	13129	Georgia	2020-06-10	2020-04-03	2020-05-01	0	1	37.7827234615186	34.5787090779586	18	21	112.74713434361	155.100434	Wednesday	57963	68	40	2020-04-08	2020-03-19	2020-05-21	2020-03-22	63	83	20	80	1	1	1	1	0	1	0	1
Gordon, Georgia, US	13129	Georgia	2020-06-11	2020-04-03	2020-05-01	0	1	40.3705812328554	35.8849610958715	14	20.8571428571429	112.74713434361	155.100434	Thursday	57963	69	41	2020-04-08	2020-03-19	2020-05-21	2020-03-22	64	84	21	81	1	1	1	1	0	1	0	1
Gordon, Georgia, US	13129	Georgia	2020-06-12	2020-04-03	2020-05-01	0	1	41.4057243413902	37.018689262362	15	20.7142857142857	112.74713434361	155.100434	Friday	57963	70	42	2020-04-08	2020-03-19	2020-05-21	2020-03-22	65	85	22	82	1	1	1	1	0	1	0	1
Gordon, Georgia, US	13129	Georgia	2020-06-13	2020-04-03	2020-05-01	0	1	42.6133913013474	38.3002950157859	23	20.7142857142857	112.74713434361	155.100434	Saturday	57963	71	43	2020-04-08	2020-03-19	2020-05-21	2020-03-22	66	86	23	83	1	1	1	1	0	1	0	1
Gordon, Georgia, US	13129	Georgia	2020-06-14	2020-04-03	2020-05-01	0	1	43.6485344098822	39.557254504721	33	20	112.74713434361	155.100434	Sunday	57963	72	44	2020-04-08	2020-03-19	2020-05-21	2020-03-22	67	87	24	84	1	1	1	1	0	1	0	1
Gordon, Georgia, US	13129	Georgia	2020-06-15	2020-04-03	2020-05-01	0	1	44.1661059641495	40.8635065226339	30	21.5714285714286	112.74713434361	155.100434	Monday	57963	73	45	2020-04-08	2020-03-19	2020-05-21	2020-03-22	68	88	25	85	1	1	1	1	0	1	0	1
Gordon, Georgia, US	13129	Georgia	2020-06-16	2020-04-03	2020-05-01	0	1	44.8562013698394	42.120466011569	21	22	112.74713434361	155.100434	Tuesday	57963	74	46	2020-04-08	2020-03-19	2020-05-21	2020-03-22	69	89	26	86	1	1	1	1	0	1	0	1
Gordon, Georgia, US	13129	Georgia	2020-06-17	2020-04-03	2020-05-01	0	1	46.0638683297966	43.3034867070373	19	22.1428571428571	112.74713434361	155.100434	Wednesday	57963	75	47	2020-04-08	2020-03-19	2020-05-21	2020-03-22	70	90	27	87	1	1	1	1	0	1	0	1
Gordon, Georgia, US	13129	Georgia	2020-06-18	2020-04-03	2020-05-01	0	1	47.0990114383314	44.2646910221052	18	22.7142857142857	112.74713434361	155.100434	Thursday	57963	76	48	2020-04-08	2020-03-19	2020-05-21	2020-03-22	71	91	28	88	1	1	1	1	0	1	0	1
Gordon, Georgia, US	13129	Georgia	2020-06-19	2020-04-03	2020-05-01	0	1	48.8242499525559	45.3244803951289	19	23.2857142857143	112.74713434361	155.100434	Friday	57963	77	49	2020-04-08	2020-03-19	2020-05-21	2020-03-22	72	92	29	89	1	1	1	1	0	1	0	1
Gordon, Georgia, US	13129	Georgia	2020-06-20	2020-04-03	2020-05-01	0	1	49.5143453582458	46.3103309746858	25	23.5714285714286	112.74713434361	155.100434	Saturday	57963	78	50	2020-04-08	2020-03-19	2020-05-21	2020-03-22	73	93	30	90	1	1	1	1	0	1	0	1
Gordon, Georgia, US	13129	Georgia	2020-06-21	2020-04-03	2020-05-01	0	1	50.2044407639356	47.2468890252649	30	23.1428571428571	112.74713434361	155.100434	Sunday	57963	79	51	2020-04-08	2020-03-19	2020-05-21	2020-03-22	74	94	31	91	1	1	1	1	0	1	0	1
Gordon, Georgia, US	13129	Georgia	2020-06-22	2020-04-03	2020-05-01	0	1	51.4121077238928	48.2820321337996	26	22.5714285714286	112.74713434361	155.100434	Monday	57963	80	52	2020-04-08	2020-03-19	2020-05-21	2020-03-22	75	95	32	92	1	1	1	1	0	1	0	1
Gordon, Georgia, US	13129	Georgia	2020-06-23	2020-04-03	2020-05-01	0	1	54.862584752342	49.7115154741572	22	22.7142857142857	112.74713434361	155.100434	Tuesday	57963	81	53	2020-04-08	2020-03-19	2020-05-21	2020-03-22	76	96	33	93	1	1	1	1	0	1	0	1
Gordon, Georgia, US	13129	Georgia	2020-06-24	2020-04-03	2020-05-01	0	1	56.0702517122992	51.1409988145147	19	22.7142857142857	112.74713434361	155.100434	Wednesday	57963	82	54	2020-04-08	2020-03-19	2020-05-21	2020-03-22	77	97	34	94	1	1	1	1	0	1	0	1
Gordon, Georgia, US	13129	Georgia	2020-06-25	2020-04-03	2020-05-01	0	1	56.7603471179891	52.5211896258944	18	22.7142857142857	112.74713434361	155.100434	Thursday	57963	83	55	2020-04-08	2020-03-19	2020-05-21	2020-03-22	78	98	35	95	1	1	1	1	0	1	0	1
Gordon, Georgia, US	13129	Georgia	2020-06-26	2020-04-03	2020-05-01	0	1	58.1405379293687	53.8520879082962	19	22.7142857142857	112.74713434361	155.100434	Friday	57963	84	56	2020-04-08	2020-03-19	2020-05-21	2020-03-22	79	99	36	96	1	1	1	1	0	1	0	1
Gordon, Georgia, US	13129	Georgia	2020-06-27	2020-04-03	2020-05-01	0	1	59.5207287407484	55.2815712486537	31	23.5714285714286	112.74713434361	155.100434	Saturday	57963	85	57	2020-04-08	2020-03-19	2020-05-21	2020-03-22	80	100	37	97	1	1	1	1	0	1	0	1
Gordon, Georgia, US	13129	Georgia	2020-06-28	2020-04-03	2020-05-01	0	1	60.5558718492832	56.7603471179891	37	24.5714285714286	112.74713434361	155.100434	Sunday	57963	86	58	2020-04-08	2020-03-19	2020-05-21	2020-03-22	81	101	38	98	1	1	1	1	0	1	0	1
Gordon, Georgia, US	13129	Georgia	2020-06-29	2020-04-03	2020-05-01	0	1	61.4184911063955	58.1898304583466	40	26.5714285714286	112.74713434361	155.100434	Monday	57963	87	59	2020-04-08	2020-03-19	2020-05-21	2020-03-22	82	102	39	99	1	1	1	1	0	1	0	1
Gordon, Georgia, US	13129	Georgia	2020-06-30	2020-04-03	2020-05-01	0	1	65.5590635405345	59.7178988566598	30	27.7142857142857	112.74713434361	155.100434	Tuesday	57963	88	60	2020-04-08	2020-03-19	2020-05-21	2020-03-22	83	103	40	100	1	1	1	1	0	1	0	1
Gordon, Georgia, US	13129	Georgia	2020-07-01	2020-04-03	2020-05-01	0	1	68.8370167175612	61.5417224288401	19	27.7142857142857	112.74713434361	155.100434	Wednesday	57963	89	61	2020-04-08	2020-03-19	2020-05-21	2020-03-22	84	104	41	101	1	1	1	1	0	1	0	1
Gordon, Georgia, US	13129	Georgia	2020-07-02	2020-04-03	2020-05-01	0	1	70.9073029346307	63.5627161169317	18	27.7142857142857	112.74713434361	155.100434	Thursday	57963	90	62	2020-04-08	2020-03-19	2020-05-21	2020-03-22	85	105	42	102	1	1	1	1	0	1	0	1
Gordon, Georgia, US	13129	Georgia	2020-07-03	2020-04-03	2020-05-01	0	1	74.012732260235	65.8301724499126	25	28.5714285714286	112.74713434361	155.100434	Friday	57963	91	63	2020-04-08	2020-03-19	2020-05-21	2020-03-22	86	106	43	103	1	1	1	1	0	1	0	1
Gordon, Georgia, US	13129	Georgia	2020-07-04	2020-04-03	2020-05-01	0	1	75.2203992201922	68.0729825184046	34	29	112.74713434361	155.100434	Saturday	57963	92	64	2020-04-08	2020-03-19	2020-05-21	2020-03-22	87	107	44	104	1	1	1	1	0	1	0	1
Gordon, Georgia, US	13129	Georgia	2020-07-05	2020-04-03	2020-05-01	0	1	75.5654469230371	70.2172075289409	37	29	112.74713434361	155.100434	Sunday	57963	93	65	2020-04-08	2020-03-19	2020-05-21	2020-03-22	88	108	45	105	1	1	1	1	0	1	0	1
Gove, Kansas, US	20063	Kansas	2020-03-01	2020-03-30	2020-05-04	1	0	0	55.9942569992821	26	23.1428571428571	90.796853617147	2.514778779	Sunday	2636	-29	-64	2020-04-04	2020-03-15	2020-05-24	2020-03-25	-34	-14	-84	-24	0	0	0	0	1	0	1	0
Gove, Kansas, US	20063	Kansas	2020-03-02	2020-03-30	2020-05-04	1	0	0	46.6618808327351	14	22	90.796853617147	2.514778779	Monday	2636	-28	-63	2020-04-04	2020-03-15	2020-05-24	2020-03-25	-33	-13	-83	-23	0	0	0	0	1	0	1	0
Gove, Kansas, US	20063	Kansas	2020-03-03	2020-03-30	2020-05-04	1	0	0	37.3295046661881	14	20.7142857142857	90.796853617147	2.514778779	Tuesday	2636	-27	-62	2020-04-04	2020-03-15	2020-05-24	2020-03-25	-32	-12	-82	-22	0	0	0	0	1	0	1	0
Gove, Kansas, US	20063	Kansas	2020-03-04	2020-03-30	2020-05-04	1	0	0	27.9971284996411	13	19.5714285714286	90.796853617147	2.514778779	Wednesday	2636	-26	-61	2020-04-04	2020-03-15	2020-05-24	2020-03-25	-31	-11	-81	-21	0	0	0	0	1	0	1	0
Gove, Kansas, US	20063	Kansas	2020-03-05	2020-03-30	2020-05-04	1	0	0	18.664752333094	15	20.1428571428571	90.796853617147	2.514778779	Thursday	2636	-25	-60	2020-04-04	2020-03-15	2020-05-24	2020-03-25	-30	-10	-80	-20	0	0	0	0	1	0	1	0
Gove, Kansas, US	20063	Kansas	2020-03-06	2020-03-30	2020-05-04	1	0	0	9.33237616654702	13	17.7142857142857	90.796853617147	2.514778779	Friday	2636	-24	-59	2020-04-04	2020-03-15	2020-05-24	2020-03-25	-29	-9	-79	-19	0	0	0	0	1	0	1	0
Gove, Kansas, US	20063	Kansas	2020-03-07	2020-03-30	2020-05-04	1	0	0	0	11	15.1428571428571	90.796853617147	2.514778779	Saturday	2636	-23	-58	2020-04-04	2020-03-15	2020-05-24	2020-03-25	-28	-8	-78	-18	0	0	0	0	1	0	1	0
Gove, Kansas, US	20063	Kansas	2020-03-08	2020-03-30	2020-05-04	1	0	0	0	18	14	90.796853617147	2.514778779	Sunday	2636	-22	-57	2020-04-04	2020-03-15	2020-05-24	2020-03-25	-27	-7	-77	-17	0	0	0	0	1	0	1	0
Gove, Kansas, US	20063	Kansas	2020-03-09	2020-03-30	2020-05-04	1	0	0	0	17	14.4285714285714	90.796853617147	2.514778779	Monday	2636	-21	-56	2020-04-04	2020-03-15	2020-05-24	2020-03-25	-26	-6	-76	-16	0	0	0	0	1	0	1	0
Gove, Kansas, US	20063	Kansas	2020-03-10	2020-03-30	2020-05-04	1	0	0	0	17	14.8571428571429	90.796853617147	2.514778779	Tuesday	2636	-20	-55	2020-04-04	2020-03-15	2020-05-24	2020-03-25	-25	-5	-75	-15	0	0	0	0	1	0	1	0
Gove, Kansas, US	20063	Kansas	2020-03-11	2020-03-30	2020-05-04	1	0	0	0	11	14.5714285714286	90.796853617147	2.514778779	Wednesday	2636	-19	-54	2020-04-04	2020-03-15	2020-05-24	2020-03-25	-24	-4	-74	-14	0	0	0	0	1	0	1	0
Gove, Kansas, US	20063	Kansas	2020-03-12	2020-03-30	2020-05-04	1	0	0	0	14	14.4285714285714	90.796853617147	2.514778779	Thursday	2636	-18	-53	2020-04-04	2020-03-15	2020-05-24	2020-03-25	-23	-3	-73	-13	0	0	0	0	1	0	1	0
Gove, Kansas, US	20063	Kansas	2020-03-13	2020-03-30	2020-05-04	1	0	0	0	23	15.8571428571429	90.796853617147	2.514778779	Friday	2636	-17	-52	2020-04-04	2020-03-15	2020-05-24	2020-03-25	-22	-2	-72	-12	0	0	0	0	1	0	1	0
Gove, Kansas, US	20063	Kansas	2020-03-14	2020-03-30	2020-05-04	1	0	0	0	34	19.1428571428571	90.796853617147	2.514778779	Saturday	2636	-16	-51	2020-04-04	2020-03-15	2020-05-24	2020-03-25	-21	-1	-71	-11	0	0	0	0	1	0	1	0
Gove, Kansas, US	20063	Kansas	2020-03-15	2020-03-30	2020-05-04	1	0	0	0	48	23.4285714285714	90.796853617147	2.514778779	Sunday	2636	-15	-50	2020-04-04	2020-03-15	2020-05-24	2020-03-25	-20	0	-70	-10	0	0	0	0	1	0	1	0
Gove, Kansas, US	20063	Kansas	2020-03-16	2020-03-30	2020-05-04	1	0	0	0	21	24	90.796853617147	2.514778779	Monday	2636	-14	-49	2020-04-04	2020-03-15	2020-05-24	2020-03-25	-19	1	-69	-9	0	1	0	0	1	0	1	1
Gove, Kansas, US	20063	Kansas	2020-03-17	2020-03-30	2020-05-04	1	0	0	0	15	23.7142857142857	90.796853617147	2.514778779	Tuesday	2636	-13	-48	2020-04-04	2020-03-15	2020-05-24	2020-03-25	-18	2	-68	-8	0	1	0	0	1	0	1	1
Gove, Kansas, US	20063	Kansas	2020-03-18	2020-03-30	2020-05-04	1	0	0	0	22	25.2857142857143	90.796853617147	2.514778779	Wednesday	2636	-12	-47	2020-04-04	2020-03-15	2020-05-24	2020-03-25	-17	3	-67	-7	0	1	0	0	1	0	1	1
Gove, Kansas, US	20063	Kansas	2020-03-19	2020-03-30	2020-05-04	1	0	0	0	23	26.5714285714286	90.796853617147	2.514778779	Thursday	2636	-11	-46	2020-04-04	2020-03-15	2020-05-24	2020-03-25	-16	4	-66	-6	0	1	0	0	1	0	1	1
Gove, Kansas, US	20063	Kansas	2020-03-20	2020-03-30	2020-05-04	1	0	0	0	22	26.4285714285714	90.796853617147	2.514778779	Friday	2636	-10	-45	2020-04-04	2020-03-15	2020-05-24	2020-03-25	-15	5	-65	-5	0	1	0	0	1	0	1	1
