## Supplementary material for "Differential Impact of Mitigation Policies and Socioeconomic Status on COVID-19 Prevalence and Social Distancing in the United States": data file: df_SAH_policy_on_covid19.csv (part 23 of 62)

Combined_Key	FIPS	Province_State	date	sah_st	sah_end	sah_on	sah_off	cumI	movAvgCumI	social_distancing_index	movAvgSDI	ADI	density	weekday	Population	sah_st_day	sah_end_day	date_prev_sah_st	date_sdi_sah_st	date_prev_sah_end	date_sdi_sah_end	sah_st_day_prev	sah_st_day_sdi	sah_end_day_prev	sah_end_day_sdi	sah_st_day_prev_post	sah_st_day_sdi_post	sah_end_day_prev_post	sah_end_day_sdi_post	sah_on_prev	sah_off_prev	sah_on_sdi	sah_off_sdi
Gove, Kansas, US	20063	Kansas	2020-03-21	2020-03-30	2020-05-04	1	0	0	0	39	27.1428571428571	90.796853617147	2.514778779	Saturday	2636	-9	-44	2020-04-04	2020-03-15	2020-05-24	2020-03-25	-14	6	-64	-4	0	1	0	0	1	0	1	1
Gove, Kansas, US	20063	Kansas	2020-03-22	2020-03-30	2020-05-04	1	0	0	0	40	26	90.796853617147	2.514778779	Sunday	2636	-8	-43	2020-04-04	2020-03-15	2020-05-24	2020-03-25	-13	7	-63	-3	0	1	0	0	1	0	1	1
Gove, Kansas, US	20063	Kansas	2020-03-23	2020-03-30	2020-05-04	1	0	0	0	20	25.8571428571429	90.796853617147	2.514778779	Monday	2636	-7	-42	2020-04-04	2020-03-15	2020-05-24	2020-03-25	-12	8	-62	-2	0	1	0	0	1	0	1	1
Gove, Kansas, US	20063	Kansas	2020-03-24	2020-03-30	2020-05-04	1	0	0	0	12	25.4285714285714	90.796853617147	2.514778779	Tuesday	2636	-6	-41	2020-04-04	2020-03-15	2020-05-24	2020-03-25	-11	9	-61	-1	0	1	0	0	1	0	1	1
Gove, Kansas, US	20063	Kansas	2020-03-25	2020-03-30	2020-05-04	1	0	0	0	11	23.8571428571429	90.796853617147	2.514778779	Wednesday	2636	-5	-40	2020-04-04	2020-03-15	2020-05-24	2020-03-25	-10	10	-60	0	0	1	0	0	1	0	0	1
Gove, Kansas, US	20063	Kansas	2020-03-26	2020-03-30	2020-05-04	1	0	0	0	18	23.1428571428571	90.796853617147	2.514778779	Thursday	2636	-4	-39	2020-04-04	2020-03-15	2020-05-24	2020-03-25	-9	11	-59	1	0	1	0	1	1	0	0	1
Gove, Kansas, US	20063	Kansas	2020-03-27	2020-03-30	2020-05-04	1	0	3.79362670713202	0.541946672447431	25	23.5714285714286	90.796853617147	2.514778779	Friday	2636	-3	-38	2020-04-04	2020-03-15	2020-05-24	2020-03-25	-8	12	-58	2	0	1	0	1	1	0	0	1
Gove, Kansas, US	20063	Kansas	2020-03-28	2020-03-30	2020-05-04	1	0	3.79362670713202	1.08389334489486	39	23.5714285714286	90.796853617147	2.514778779	Saturday	2636	-2	-37	2020-04-04	2020-03-15	2020-05-24	2020-03-25	-7	13	-57	3	0	1	0	1	1	0	0	1
Gove, Kansas, US	20063	Kansas	2020-03-29	2020-03-30	2020-05-04	1	0	3.79362670713202	1.62584001734229	50	25	90.796853617147	2.514778779	Sunday	2636	-1	-36	2020-04-04	2020-03-15	2020-05-24	2020-03-25	-6	14	-56	4	0	1	0	1	1	0	0	1
Gove, Kansas, US	20063	Kansas	2020-03-30	2020-03-30	2020-05-04	1	0	3.79362670713202	2.16778668978972	36	27.2857142857143	90.796853617147	2.514778779	Monday	2636	0	-35	2020-04-04	2020-03-15	2020-05-24	2020-03-25	-5	15	-55	5	0	1	0	1	1	0	0	1
Gove, Kansas, US	20063	Kansas	2020-03-31	2020-03-30	2020-05-04	1	1	3.79362670713202	2.70973336223716	29	29.7142857142857	90.796853617147	2.514778779	Tuesday	2636	1	-34	2020-04-04	2020-03-15	2020-05-24	2020-03-25	-4	16	-54	6	0	1	0	1	1	0	0	1
Gove, Kansas, US	20063	Kansas	2020-04-01	2020-03-30	2020-05-04	1	1	3.79362670713202	3.25168003468459	29	32.2857142857143	90.796853617147	2.514778779	Wednesday	2636	2	-33	2020-04-04	2020-03-15	2020-05-24	2020-03-25	-3	17	-53	7	0	1	0	1	1	0	0	1
Gove, Kansas, US	20063	Kansas	2020-04-02	2020-03-30	2020-05-04	1	1	3.79362670713202	3.79362670713202	44	36	90.796853617147	2.514778779	Thursday	2636	3	-32	2020-04-04	2020-03-15	2020-05-24	2020-03-25	-2	18	-52	8	0	1	0	1	1	0	0	1
Gove, Kansas, US	20063	Kansas	2020-04-03	2020-03-30	2020-05-04	1	1	3.79362670713202	3.79362670713202	27	36.2857142857143	90.796853617147	2.514778779	Friday	2636	4	-31	2020-04-04	2020-03-15	2020-05-24	2020-03-25	-1	19	-51	9	0	1	0	1	1	0	0	1
Gove, Kansas, US	20063	Kansas	2020-04-04	2020-03-30	2020-05-04	1	1	3.79362670713202	3.79362670713202	17	33.1428571428571	90.796853617147	2.514778779	Saturday	2636	5	-30	2020-04-04	2020-03-15	2020-05-24	2020-03-25	0	20	-50	10	0	1	0	1	1	0	0	1
Gove, Kansas, US	20063	Kansas	2020-04-05	2020-03-30	2020-05-04	1	1	3.79362670713202	3.79362670713202	62	34.8571428571429	90.796853617147	2.514778779	Sunday	2636	6	-29	2020-04-04	2020-03-15	2020-05-24	2020-03-25	1	21	-49	11	1	1	0	1	1	1	0	1
Gove, Kansas, US	20063	Kansas	2020-04-06	2020-03-30	2020-05-04	1	1	3.79362670713202	3.79362670713202	8	30.8571428571429	90.796853617147	2.514778779	Monday	2636	7	-28	2020-04-04	2020-03-15	2020-05-24	2020-03-25	2	22	-48	12	1	1	0	1	1	1	0	1
Gove, Kansas, US	20063	Kansas	2020-04-07	2020-03-30	2020-05-04	1	1	3.79362670713202	3.79362670713202	13	28.5714285714286	90.796853617147	2.514778779	Tuesday	2636	8	-27	2020-04-04	2020-03-15	2020-05-24	2020-03-25	3	23	-47	13	1	1	0	1	1	1	0	1
Gove, Kansas, US	20063	Kansas	2020-04-08	2020-03-30	2020-05-04	1	1	3.79362670713202	3.79362670713202	23	27.7142857142857	90.796853617147	2.514778779	Wednesday	2636	9	-26	2020-04-04	2020-03-15	2020-05-24	2020-03-25	4	24	-46	14	1	1	0	1	1	1	0	1
Gove, Kansas, US	20063	Kansas	2020-04-09	2020-03-30	2020-05-04	1	1	3.79362670713202	3.79362670713202	37	26.7142857142857	90.796853617147	2.514778779	Thursday	2636	10	-25	2020-04-04	2020-03-15	2020-05-24	2020-03-25	5	25	-45	15	1	1	0	1	1	1	0	1
Gove, Kansas, US	20063	Kansas	2020-04-10	2020-03-30	2020-05-04	1	1	3.79362670713202	3.79362670713202	20	25.7142857142857	90.796853617147	2.514778779	Friday	2636	11	-24	2020-04-04	2020-03-15	2020-05-24	2020-03-25	6	26	-44	16	1	1	0	1	1	1	0	1
Gove, Kansas, US	20063	Kansas	2020-04-11	2020-03-30	2020-05-04	1	1	3.79362670713202	3.79362670713202	24	26.7142857142857	90.796853617147	2.514778779	Saturday	2636	12	-23	2020-04-04	2020-03-15	2020-05-24	2020-03-25	7	27	-43	17	1	1	0	1	1	1	0	1
Gove, Kansas, US	20063	Kansas	2020-04-12	2020-03-30	2020-05-04	1	1	3.79362670713202	3.79362670713202	58	26.1428571428571	90.796853617147	2.514778779	Sunday	2636	13	-22	2020-04-04	2020-03-15	2020-05-24	2020-03-25	8	28	-42	18	1	1	0	1	1	1	0	1
Gove, Kansas, US	20063	Kansas	2020-04-13	2020-03-30	2020-05-04	1	1	3.79362670713202	3.79362670713202	40	30.7142857142857	90.796853617147	2.514778779	Monday	2636	14	-21	2020-04-04	2020-03-15	2020-05-24	2020-03-25	9	29	-41	19	1	1	0	1	1	1	0	1
Gove, Kansas, US	20063	Kansas	2020-04-14	2020-03-30	2020-05-04	1	1	3.79362670713202	3.79362670713202	47	35.5714285714286	90.796853617147	2.514778779	Tuesday	2636	15	-20	2020-04-04	2020-03-15	2020-05-24	2020-03-25	10	30	-40	20	1	1	0	1	1	1	0	1
Gove, Kansas, US	20063	Kansas	2020-04-15	2020-03-30	2020-05-04	1	1	3.79362670713202	3.79362670713202	36	37.4285714285714	90.796853617147	2.514778779	Wednesday	2636	16	-19	2020-04-04	2020-03-15	2020-05-24	2020-03-25	11	31	-39	21	1	1	0	1	1	1	0	1
Gove, Kansas, US	20063	Kansas	2020-04-16	2020-03-30	2020-05-04	1	1	3.79362670713202	3.79362670713202	37	37.4285714285714	90.796853617147	2.514778779	Thursday	2636	17	-18	2020-04-04	2020-03-15	2020-05-24	2020-03-25	12	32	-38	22	1	1	0	1	1	1	0	1
Gove, Kansas, US	20063	Kansas	2020-04-17	2020-03-30	2020-05-04	1	1	3.79362670713202	3.79362670713202	33	39.2857142857143	90.796853617147	2.514778779	Friday	2636	18	-17	2020-04-04	2020-03-15	2020-05-24	2020-03-25	13	33	-37	23	1	1	0	1	1	1	0	1
Gove, Kansas, US	20063	Kansas	2020-04-18	2020-03-30	2020-05-04	1	1	3.79362670713202	3.79362670713202	23	39.1428571428571	90.796853617147	2.514778779	Saturday	2636	19	-16	2020-04-04	2020-03-15	2020-05-24	2020-03-25	14	34	-36	24	1	1	0	1	1	1	0	1
Gove, Kansas, US	20063	Kansas	2020-04-19	2020-03-30	2020-05-04	1	1	3.79362670713202	3.79362670713202	51	38.1428571428571	90.796853617147	2.514778779	Sunday	2636	20	-15	2020-04-04	2020-03-15	2020-05-24	2020-03-25	15	35	-35	25	1	1	0	1	1	1	0	1
Gove, Kansas, US	20063	Kansas	2020-04-20	2020-03-30	2020-05-04	1	1	3.79362670713202	3.79362670713202	25	36	90.796853617147	2.514778779	Monday	2636	21	-14	2020-04-04	2020-03-15	2020-05-24	2020-03-25	16	36	-34	26	1	1	0	1	1	1	0	1
Gove, Kansas, US	20063	Kansas	2020-04-21	2020-03-30	2020-05-04	1	1	3.79362670713202	3.79362670713202	17	31.7142857142857	90.796853617147	2.514778779	Tuesday	2636	22	-13	2020-04-04	2020-03-15	2020-05-24	2020-03-25	17	37	-33	27	1	1	0	1	1	1	0	1
Gove, Kansas, US	20063	Kansas	2020-04-22	2020-03-30	2020-05-04	1	1	3.79362670713202	3.79362670713202	25	30.1428571428571	90.796853617147	2.514778779	Wednesday	2636	23	-12	2020-04-04	2020-03-15	2020-05-24	2020-03-25	18	38	-32	28	1	1	0	1	1	1	0	1
Gove, Kansas, US	20063	Kansas	2020-04-23	2020-03-30	2020-05-04	1	1	3.79362670713202	3.79362670713202	18	27.4285714285714	90.796853617147	2.514778779	Thursday	2636	24	-11	2020-04-04	2020-03-15	2020-05-24	2020-03-25	19	39	-31	29	1	1	0	1	1	1	0	1
Gove, Kansas, US	20063	Kansas	2020-04-24	2020-03-30	2020-05-04	1	1	3.79362670713202	3.79362670713202	35	27.7142857142857	90.796853617147	2.514778779	Friday	2636	25	-10	2020-04-04	2020-03-15	2020-05-24	2020-03-25	20	40	-30	30	1	1	0	1	1	1	0	1
Gove, Kansas, US	20063	Kansas	2020-04-25	2020-03-30	2020-05-04	1	1	3.79362670713202	3.79362670713202	31	28.8571428571429	90.796853617147	2.514778779	Saturday	2636	26	-9	2020-04-04	2020-03-15	2020-05-24	2020-03-25	21	41	-29	31	1	1	0	1	1	1	0	1
Gove, Kansas, US	20063	Kansas	2020-04-26	2020-03-30	2020-05-04	1	1	3.79362670713202	3.79362670713202	34	26.4285714285714	90.796853617147	2.514778779	Sunday	2636	27	-8	2020-04-04	2020-03-15	2020-05-24	2020-03-25	22	42	-28	32	1	1	0	1	1	1	0	1
Gove, Kansas, US	20063	Kansas	2020-04-27	2020-03-30	2020-05-04	1	1	3.79362670713202	3.79362670713202	20	25.7142857142857	90.796853617147	2.514778779	Monday	2636	28	-7	2020-04-04	2020-03-15	2020-05-24	2020-03-25	23	43	-27	33	1	1	0	1	1	1	0	1
Gove, Kansas, US	20063	Kansas	2020-04-28	2020-03-30	2020-05-04	1	1	3.79362670713202	3.79362670713202	27	27.1428571428571	90.796853617147	2.514778779	Tuesday	2636	29	-6	2020-04-04	2020-03-15	2020-05-24	2020-03-25	24	44	-26	34	1	1	0	1	1	1	0	1
Gove, Kansas, US	20063	Kansas	2020-04-29	2020-03-30	2020-05-04	1	1	3.79362670713202	3.79362670713202	29	27.7142857142857	90.796853617147	2.514778779	Wednesday	2636	30	-5	2020-04-04	2020-03-15	2020-05-24	2020-03-25	25	45	-25	35	1	1	0	1	1	1	0	1
Gove, Kansas, US	20063	Kansas	2020-04-30	2020-03-30	2020-05-04	1	1	3.79362670713202	3.79362670713202	8	26.2857142857143	90.796853617147	2.514778779	Thursday	2636	31	-4	2020-04-04	2020-03-15	2020-05-24	2020-03-25	26	46	-24	36	1	1	0	1	1	1	0	1
Gove, Kansas, US	20063	Kansas	2020-05-01	2020-03-30	2020-05-04	1	1	3.79362670713202	3.79362670713202	15	23.4285714285714	90.796853617147	2.514778779	Friday	2636	32	-3	2020-04-04	2020-03-15	2020-05-24	2020-03-25	27	47	-23	37	1	1	0	1	1	1	0	1
Gove, Kansas, US	20063	Kansas	2020-05-02	2020-03-30	2020-05-04	1	1	3.79362670713202	3.79362670713202	21	22	90.796853617147	2.514778779	Saturday	2636	33	-2	2020-04-04	2020-03-15	2020-05-24	2020-03-25	28	48	-22	38	1	1	0	1	1	1	0	1
Gove, Kansas, US	20063	Kansas	2020-05-03	2020-03-30	2020-05-04	1	1	3.79362670713202	3.79362670713202	37	22.4285714285714	90.796853617147	2.514778779	Sunday	2636	34	-1	2020-04-04	2020-03-15	2020-05-24	2020-03-25	29	49	-21	39	1	1	0	1	1	1	0	1
Gove, Kansas, US	20063	Kansas	2020-05-04	2020-03-30	2020-05-04	0	1	3.79362670713202	3.79362670713202	40	25.2857142857143	90.796853617147	2.514778779	Monday	2636	35	0	2020-04-04	2020-03-15	2020-05-24	2020-03-25	30	50	-20	40	1	1	0	1	1	1	0	1
Gove, Kansas, US	20063	Kansas	2020-05-05	2020-03-30	2020-05-04	0	1	3.79362670713202	3.79362670713202	25	25	90.796853617147	2.514778779	Tuesday	2636	36	1	2020-04-04	2020-03-15	2020-05-24	2020-03-25	31	51	-19	41	1	1	0	1	1	1	0	1
Gove, Kansas, US	20063	Kansas	2020-05-06	2020-03-30	2020-05-04	0	1	3.79362670713202	3.79362670713202	15	23	90.796853617147	2.514778779	Wednesday	2636	37	2	2020-04-04	2020-03-15	2020-05-24	2020-03-25	32	52	-18	42	1	1	0	1	1	1	0	1
Gove, Kansas, US	20063	Kansas	2020-05-07	2020-03-30	2020-05-04	0	1	3.79362670713202	3.79362670713202	14	23.8571428571429	90.796853617147	2.514778779	Thursday	2636	38	3	2020-04-04	2020-03-15	2020-05-24	2020-03-25	33	53	-17	43	1	1	0	1	1	1	0	1
Gove, Kansas, US	20063	Kansas	2020-05-08	2020-03-30	2020-05-04	0	1	3.79362670713202	3.79362670713202	17	24.1428571428571	90.796853617147	2.514778779	Friday	2636	39	4	2020-04-04	2020-03-15	2020-05-24	2020-03-25	34	54	-16	44	1	1	0	1	1	1	0	1
Gove, Kansas, US	20063	Kansas	2020-05-09	2020-03-30	2020-05-04	0	1	3.79362670713202	3.79362670713202	20	24	90.796853617147	2.514778779	Saturday	2636	40	5	2020-04-04	2020-03-15	2020-05-24	2020-03-25	35	55	-15	45	1	1	0	1	1	1	0	1
Gove, Kansas, US	20063	Kansas	2020-05-10	2020-03-30	2020-05-04	0	1	3.79362670713202	3.79362670713202	52	26.1428571428571	90.796853617147	2.514778779	Sunday	2636	41	6	2020-04-04	2020-03-15	2020-05-24	2020-03-25	36	56	-14	46	1	1	0	1	1	1	0	1
Gove, Kansas, US	20063	Kansas	2020-05-11	2020-03-30	2020-05-04	0	1	3.79362670713202	3.79362670713202	34	25.2857142857143	90.796853617147	2.514778779	Monday	2636	42	7	2020-04-04	2020-03-15	2020-05-24	2020-03-25	37	57	-13	47	1	1	0	1	1	1	0	1
Gove, Kansas, US	20063	Kansas	2020-05-12	2020-03-30	2020-05-04	0	1	3.79362670713202	3.79362670713202	41	27.5714285714286	90.796853617147	2.514778779	Tuesday	2636	43	8	2020-04-04	2020-03-15	2020-05-24	2020-03-25	38	58	-12	48	1	1	0	1	1	1	0	1
Gove, Kansas, US	20063	Kansas	2020-05-13	2020-03-30	2020-05-04	0	1	3.79362670713202	3.79362670713202	18	28	90.796853617147	2.514778779	Wednesday	2636	44	9	2020-04-04	2020-03-15	2020-05-24	2020-03-25	39	59	-11	49	1	1	0	1	1	1	0	1
Gove, Kansas, US	20063	Kansas	2020-05-14	2020-03-30	2020-05-04	0	1	3.79362670713202	3.79362670713202	20	28.8571428571429	90.796853617147	2.514778779	Thursday	2636	45	10	2020-04-04	2020-03-15	2020-05-24	2020-03-25	40	60	-10	50	1	1	0	1	1	1	0	1
Gove, Kansas, US	20063	Kansas	2020-05-15	2020-03-30	2020-05-04	0	1	3.79362670713202	3.79362670713202	16	28.7142857142857	90.796853617147	2.514778779	Friday	2636	46	11	2020-04-04	2020-03-15	2020-05-24	2020-03-25	41	61	-9	51	1	1	0	1	1	1	0	1
Gove, Kansas, US	20063	Kansas	2020-05-16	2020-03-30	2020-05-04	0	1	3.79362670713202	3.79362670713202	33	30.5714285714286	90.796853617147	2.514778779	Saturday	2636	47	12	2020-04-04	2020-03-15	2020-05-24	2020-03-25	42	62	-8	52	1	1	0	1	1	1	0	1
Gove, Kansas, US	20063	Kansas	2020-05-17	2020-03-30	2020-05-04	0	1	3.79362670713202	3.79362670713202	31	27.5714285714286	90.796853617147	2.514778779	Sunday	2636	48	13	2020-04-04	2020-03-15	2020-05-24	2020-03-25	43	63	-7	53	1	1	0	1	1	1	0	1
Gove, Kansas, US	20063	Kansas	2020-05-18	2020-03-30	2020-05-04	0	1	3.79362670713202	3.79362670713202	17	25.1428571428571	90.796853617147	2.514778779	Monday	2636	49	14	2020-04-04	2020-03-15	2020-05-24	2020-03-25	44	64	-6	54	1	1	0	1	1	1	0	1
Gove, Kansas, US	20063	Kansas	2020-05-19	2020-03-30	2020-05-04	0	1	3.79362670713202	3.79362670713202	18	21.8571428571429	90.796853617147	2.514778779	Tuesday	2636	50	15	2020-04-04	2020-03-15	2020-05-24	2020-03-25	45	65	-5	55	1	1	0	1	1	1	0	1
Gove, Kansas, US	20063	Kansas	2020-05-20	2020-03-30	2020-05-04	0	1	3.79362670713202	3.79362670713202	16	21.5714285714286	90.796853617147	2.514778779	Wednesday	2636	51	16	2020-04-04	2020-03-15	2020-05-24	2020-03-25	46	66	-4	56	1	1	0	1	1	1	0	1
Gove, Kansas, US	20063	Kansas	2020-05-21	2020-03-30	2020-05-04	0	1	3.79362670713202	3.79362670713202	17	21.1428571428571	90.796853617147	2.514778779	Thursday	2636	52	17	2020-04-04	2020-03-15	2020-05-24	2020-03-25	47	67	-3	57	1	1	0	1	1	1	0	1
Gove, Kansas, US	20063	Kansas	2020-05-22	2020-03-30	2020-05-04	0	1	3.79362670713202	3.79362670713202	13	20.7142857142857	90.796853617147	2.514778779	Friday	2636	53	18	2020-04-04	2020-03-15	2020-05-24	2020-03-25	48	68	-2	58	1	1	0	1	1	1	0	1
Gove, Kansas, US	20063	Kansas	2020-05-23	2020-03-30	2020-05-04	0	1	3.79362670713202	3.79362670713202	17	18.4285714285714	90.796853617147	2.514778779	Saturday	2636	54	19	2020-04-04	2020-03-15	2020-05-24	2020-03-25	49	69	-1	59	1	1	0	1	1	1	0	1
Gove, Kansas, US	20063	Kansas	2020-05-24	2020-03-30	2020-05-04	0	1	3.79362670713202	3.79362670713202	37	19.2857142857143	90.796853617147	2.514778779	Sunday	2636	55	20	2020-04-04	2020-03-15	2020-05-24	2020-03-25	50	70	0	60	1	1	0	1	0	1	0	1
Gove, Kansas, US	20063	Kansas	2020-05-25	2020-03-30	2020-05-04	0	1	3.79362670713202	3.79362670713202	37	22.1428571428571	90.796853617147	2.514778779	Monday	2636	56	21	2020-04-04	2020-03-15	2020-05-24	2020-03-25	51	71	1	61	1	1	1	1	0	1	0	1
Gove, Kansas, US	20063	Kansas	2020-05-26	2020-03-30	2020-05-04	0	1	3.79362670713202	3.79362670713202	16	21.8571428571429	90.796853617147	2.514778779	Tuesday	2636	57	22	2020-04-04	2020-03-15	2020-05-24	2020-03-25	52	72	2	62	1	1	1	1	0	1	0	1
Gove, Kansas, US	20063	Kansas	2020-05-27	2020-03-30	2020-05-04	0	1	3.79362670713202	3.79362670713202	28	23.5714285714286	90.796853617147	2.514778779	Wednesday	2636	58	23	2020-04-04	2020-03-15	2020-05-24	2020-03-25	53	73	3	63	1	1	1	1	0	1	0	1
Gove, Kansas, US	20063	Kansas	2020-05-28	2020-03-30	2020-05-04	0	1	3.79362670713202	3.79362670713202	17	23.5714285714286	90.796853617147	2.514778779	Thursday	2636	59	24	2020-04-04	2020-03-15	2020-05-24	2020-03-25	54	74	4	64	1	1	1	1	0	1	0	1
Gove, Kansas, US	20063	Kansas	2020-05-29	2020-03-30	2020-05-04	0	1	3.79362670713202	3.79362670713202	12	23.4285714285714	90.796853617147	2.514778779	Friday	2636	60	25	2020-04-04	2020-03-15	2020-05-24	2020-03-25	55	75	5	65	1	1	1	1	0	1	0	1
Gove, Kansas, US	20063	Kansas	2020-05-30	2020-03-30	2020-05-04	0	1	3.79362670713202	3.79362670713202	26	24.7142857142857	90.796853617147	2.514778779	Saturday	2636	61	26	2020-04-04	2020-03-15	2020-05-24	2020-03-25	56	76	6	66	1	1	1	1	0	1	0	1
Gove, Kansas, US	20063	Kansas	2020-05-31	2020-03-30	2020-05-04	0	1	3.79362670713202	3.79362670713202	41	25.2857142857143	90.796853617147	2.514778779	Sunday	2636	62	27	2020-04-04	2020-03-15	2020-05-24	2020-03-25	57	77	7	67	1	1	1	1	0	1	0	1
Gove, Kansas, US	20063	Kansas	2020-06-01	2020-03-30	2020-05-04	0	1	3.79362670713202	3.79362670713202	22	23.1428571428571	90.796853617147	2.514778779	Monday	2636	63	28	2020-04-04	2020-03-15	2020-05-24	2020-03-25	58	78	8	68	1	1	1	1	0	1	0	1
Gove, Kansas, US	20063	Kansas	2020-06-02	2020-03-30	2020-05-04	0	1	3.79362670713202	3.79362670713202	18	23.4285714285714	90.796853617147	2.514778779	Tuesday	2636	64	29	2020-04-04	2020-03-15	2020-05-24	2020-03-25	59	79	9	69	1	1	1	1	0	1	0	1
Gove, Kansas, US	20063	Kansas	2020-06-03	2020-03-30	2020-05-04	0	1	3.79362670713202	3.79362670713202	23	22.7142857142857	90.796853617147	2.514778779	Wednesday	2636	65	30	2020-04-04	2020-03-15	2020-05-24	2020-03-25	60	80	10	70	1	1	1	1	0	1	0	1
Gove, Kansas, US	20063	Kansas	2020-06-04	2020-03-30	2020-05-04	0	1	3.79362670713202	3.79362670713202	28	24.2857142857143	90.796853617147	2.514778779	Thursday	2636	66	31	2020-04-04	2020-03-15	2020-05-24	2020-03-25	61	81	11	71	1	1	1	1	0	1	0	1
Gove, Kansas, US	20063	Kansas	2020-06-05	2020-03-30	2020-05-04	0	1	3.79362670713202	3.79362670713202	31	27	90.796853617147	2.514778779	Friday	2636	67	32	2020-04-04	2020-03-15	2020-05-24	2020-03-25	62	82	12	72	1	1	1	1	0	1	0	1
Gove, Kansas, US	20063	Kansas	2020-06-06	2020-03-30	2020-05-04	0	1	3.79362670713202	3.79362670713202	22	26.4285714285714	90.796853617147	2.514778779	Saturday	2636	68	33	2020-04-04	2020-03-15	2020-05-24	2020-03-25	63	83	13	73	1	1	1	1	0	1	0	1
Gove, Kansas, US	20063	Kansas	2020-06-07	2020-03-30	2020-05-04	0	1	3.79362670713202	3.79362670713202	23	23.8571428571429	90.796853617147	2.514778779	Sunday	2636	69	34	2020-04-04	2020-03-15	2020-05-24	2020-03-25	64	84	14	74	1	1	1	1	0	1	0	1
Gove, Kansas, US	20063	Kansas	2020-06-08	2020-03-30	2020-05-04	0	1	3.79362670713202	3.79362670713202	30	25	90.796853617147	2.514778779	Monday	2636	70	35	2020-04-04	2020-03-15	2020-05-24	2020-03-25	65	85	15	75	1	1	1	1	0	1	0	1
Gove, Kansas, US	20063	Kansas	2020-06-09	2020-03-30	2020-05-04	0	1	3.79362670713202	3.79362670713202	42	28.4285714285714	90.796853617147	2.514778779	Tuesday	2636	71	36	2020-04-04	2020-03-15	2020-05-24	2020-03-25	66	86	16	76	1	1	1	1	0	1	0	1
Gove, Kansas, US	20063	Kansas	2020-06-10	2020-03-30	2020-05-04	0	1	3.79362670713202	3.79362670713202	16	27.4285714285714	90.796853617147	2.514778779	Wednesday	2636	72	37	2020-04-04	2020-03-15	2020-05-24	2020-03-25	67	87	17	77	1	1	1	1	0	1	0	1
Gove, Kansas, US	20063	Kansas	2020-06-11	2020-03-30	2020-05-04	0	1	3.79362670713202	3.79362670713202	11	25	90.796853617147	2.514778779	Thursday	2636	73	38	2020-04-04	2020-03-15	2020-05-24	2020-03-25	68	88	18	78	1	1	1	1	0	1	0	1
Gove, Kansas, US	20063	Kansas	2020-06-12	2020-03-30	2020-05-04	0	1	3.79362670713202	3.79362670713202	11	22.1428571428571	90.796853617147	2.514778779	Friday	2636	74	39	2020-04-04	2020-03-15	2020-05-24	2020-03-25	69	89	19	79	1	1	1	1	0	1	0	1
Gove, Kansas, US	20063	Kansas	2020-06-13	2020-03-30	2020-05-04	0	1	3.79362670713202	3.79362670713202	30	23.2857142857143	90.796853617147	2.514778779	Saturday	2636	75	40	2020-04-04	2020-03-15	2020-05-24	2020-03-25	70	90	20	80	1	1	1	1	0	1	0	1
Gove, Kansas, US	20063	Kansas	2020-06-14	2020-03-30	2020-05-04	0	1	3.79362670713202	3.79362670713202	35	25	90.796853617147	2.514778779	Sunday	2636	76	41	2020-04-04	2020-03-15	2020-05-24	2020-03-25	71	91	21	81	1	1	1	1	0	1	0	1
Gove, Kansas, US	20063	Kansas	2020-06-15	2020-03-30	2020-05-04	0	1	3.79362670713202	3.79362670713202	31	25.1428571428571	90.796853617147	2.514778779	Monday	2636	77	42	2020-04-04	2020-03-15	2020-05-24	2020-03-25	72	92	22	82	1	1	1	1	0	1	0	1
Gove, Kansas, US	20063	Kansas	2020-06-16	2020-03-30	2020-05-04	0	1	3.79362670713202	3.79362670713202	18	21.7142857142857	90.796853617147	2.514778779	Tuesday	2636	78	43	2020-04-04	2020-03-15	2020-05-24	2020-03-25	73	93	23	83	1	1	1	1	0	1	0	1
Gove, Kansas, US	20063	Kansas	2020-06-17	2020-03-30	2020-05-04	0	1	3.79362670713202	3.79362670713202	20	22.2857142857143	90.796853617147	2.514778779	Wednesday	2636	79	44	2020-04-04	2020-03-15	2020-05-24	2020-03-25	74	94	24	84	1	1	1	1	0	1	0	1
Gove, Kansas, US	20063	Kansas	2020-06-18	2020-03-30	2020-05-04	0	1	3.79362670713202	3.79362670713202	16	23	90.796853617147	2.514778779	Thursday	2636	80	45	2020-04-04	2020-03-15	2020-05-24	2020-03-25	75	95	25	85	1	1	1	1	0	1	0	1
Gove, Kansas, US	20063	Kansas	2020-06-19	2020-03-30	2020-05-04	0	1	3.79362670713202	3.79362670713202	22	24.5714285714286	90.796853617147	2.514778779	Friday	2636	81	46	2020-04-04	2020-03-15	2020-05-24	2020-03-25	76	96	26	86	1	1	1	1	0	1	0	1
Gove, Kansas, US	20063	Kansas	2020-06-20	2020-03-30	2020-05-04	0	1	3.79362670713202	3.79362670713202	38	25.7142857142857	90.796853617147	2.514778779	Saturday	2636	82	47	2020-04-04	2020-03-15	2020-05-24	2020-03-25	77	97	27	87	1	1	1	1	0	1	0	1
Gove, Kansas, US	20063	Kansas	2020-06-21	2020-03-30	2020-05-04	0	1	3.79362670713202	3.79362670713202	33	25.4285714285714	90.796853617147	2.514778779	Sunday	2636	83	48	2020-04-04	2020-03-15	2020-05-24	2020-03-25	78	98	28	88	1	1	1	1	0	1	0	1
Gove, Kansas, US	20063	Kansas	2020-06-22	2020-03-30	2020-05-04	0	1	3.79362670713202	3.79362670713202	30	25.2857142857143	90.796853617147	2.514778779	Monday	2636	84	49	2020-04-04	2020-03-15	2020-05-24	2020-03-25	79	99	29	89	1	1	1	1	0	1	0	1
Gove, Kansas, US	20063	Kansas	2020-06-23	2020-03-30	2020-05-04	0	1	3.79362670713202	3.79362670713202	26	26.4285714285714	90.796853617147	2.514778779	Tuesday	2636	85	50	2020-04-04	2020-03-15	2020-05-24	2020-03-25	80	100	30	90	1	1	1	1	0	1	0	1
Gove, Kansas, US	20063	Kansas	2020-06-24	2020-03-30	2020-05-04	0	1	3.79362670713202	3.79362670713202	29	27.7142857142857	90.796853617147	2.514778779	Wednesday	2636	86	51	2020-04-04	2020-03-15	2020-05-24	2020-03-25	81	101	31	91	1	1	1	1	0	1	0	1
Gove, Kansas, US	20063	Kansas	2020-06-25	2020-03-30	2020-05-04	0	1	3.79362670713202	3.79362670713202	24	28.8571428571429	90.796853617147	2.514778779	Thursday	2636	87	52	2020-04-04	2020-03-15	2020-05-24	2020-03-25	82	102	32	92	1	1	1	1	0	1	0	1
Gove, Kansas, US	20063	Kansas	2020-06-26	2020-03-30	2020-05-04	0	1	3.79362670713202	3.79362670713202	32	30.2857142857143	90.796853617147	2.514778779	Friday	2636	88	53	2020-04-04	2020-03-15	2020-05-24	2020-03-25	83	103	33	93	1	1	1	1	0	1	0	1
Gove, Kansas, US	20063	Kansas	2020-06-27	2020-03-30	2020-05-04	0	1	3.79362670713202	3.79362670713202	36	30	90.796853617147	2.514778779	Saturday	2636	89	54	2020-04-04	2020-03-15	2020-05-24	2020-03-25	84	104	34	94	1	1	1	1	0	1	0	1
Gove, Kansas, US	20063	Kansas	2020-06-28	2020-03-30	2020-05-04	0	1	3.79362670713202	3.79362670713202	40	31	90.796853617147	2.514778779	Sunday	2636	90	55	2020-04-04	2020-03-15	2020-05-24	2020-03-25	85	105	35	95	1	1	1	1	0	1	0	1
Gove, Kansas, US	20063	Kansas	2020-06-29	2020-03-30	2020-05-04	0	1	3.79362670713202	3.79362670713202	32	31.2857142857143	90.796853617147	2.514778779	Monday	2636	91	56	2020-04-04	2020-03-15	2020-05-24	2020-03-25	86	106	36	96	1	1	1	1	0	1	0	1
Gove, Kansas, US	20063	Kansas	2020-06-30	2020-03-30	2020-05-04	0	1	3.79362670713202	3.79362670713202	21	30.5714285714286	90.796853617147	2.514778779	Tuesday	2636	92	57	2020-04-04	2020-03-15	2020-05-24	2020-03-25	87	107	37	97	1	1	1	1	0	1	0	1
Gove, Kansas, US	20063	Kansas	2020-07-01	2020-03-30	2020-05-04	0	1	3.79362670713202	3.79362670713202	20	29.2857142857143	90.796853617147	2.514778779	Wednesday	2636	93	58	2020-04-04	2020-03-15	2020-05-24	2020-03-25	88	108	38	98	1	1	1	1	0	1	0	1
Gove, Kansas, US	20063	Kansas	2020-07-02	2020-03-30	2020-05-04	0	1	3.79362670713202	3.79362670713202	24	29.2857142857143	90.796853617147	2.514778779	Thursday	2636	94	59	2020-04-04	2020-03-15	2020-05-24	2020-03-25	89	109	39	99	1	1	1	1	0	1	0	1
Gove, Kansas, US	20063	Kansas	2020-07-03	2020-03-30	2020-05-04	0	1	7.58725341426404	4.33557337957945	33	29.4285714285714	90.796853617147	2.514778779	Friday	2636	95	60	2020-04-04	2020-03-15	2020-05-24	2020-03-25	90	110	40	100	1	1	1	1	0	1	0	1
Gove, Kansas, US	20063	Kansas	2020-07-04	2020-03-30	2020-05-04	0	1	7.58725341426404	4.87752005202688	44	30.5714285714286	90.796853617147	2.514778779	Saturday	2636	96	61	2020-04-04	2020-03-15	2020-05-24	2020-03-25	91	111	41	101	1	1	1	1	0	1	0	1
Gove, Kansas, US	20063	Kansas	2020-07-05	2020-03-30	2020-05-04	0	1	7.58725341426404	5.41946672447431	28	28.8571428571429	90.796853617147	2.514778779	Sunday	2636	97	62	2020-04-04	2020-03-15	2020-05-24	2020-03-25	92	112	42	102	1	1	1	1	0	1	0	1
Grady, Georgia, US	13131	Georgia	2020-03-01	2020-04-03	2020-05-01	1	0	0	4.87752005202688	33	29	111.824571672494	55.02645336	Sunday	24633	-33	-61	2020-04-08	2020-03-19	2020-05-21	2020-03-22	-38	-18	-81	-21	0	0	0	0	1	0	1	0
Grady, Georgia, US	13131	Georgia	2020-03-02	2020-04-03	2020-05-01	1	0	0	4.33557337957945	11	27.5714285714286	111.824571672494	55.02645336	Monday	24633	-32	-60	2020-04-08	2020-03-19	2020-05-21	2020-03-22	-37	-17	-80	-20	0	0	0	0	1	0	1	0
Grady, Georgia, US	13131	Georgia	2020-03-03	2020-04-03	2020-05-01	1	0	0	3.79362670713202	10	26.1428571428571	111.824571672494	55.02645336	Tuesday	24633	-31	-59	2020-04-08	2020-03-19	2020-05-21	2020-03-22	-36	-16	-79	-19	0	0	0	0	1	0	1	0
Grady, Georgia, US	13131	Georgia	2020-03-04	2020-04-03	2020-05-01	1	0	0	3.25168003468459	12	24.4285714285714	111.824571672494	55.02645336	Wednesday	24633	-30	-58	2020-04-08	2020-03-19	2020-05-21	2020-03-22	-35	-15	-78	-18	0	0	0	0	1	0	1	0
Grady, Georgia, US	13131	Georgia	2020-03-05	2020-04-03	2020-05-01	1	0	0	2.16778668978972	13	21.5714285714286	111.824571672494	55.02645336	Thursday	24633	-29	-57	2020-04-08	2020-03-19	2020-05-21	2020-03-22	-34	-14	-77	-17	0	0	0	0	1	0	1	0
Grady, Georgia, US	13131	Georgia	2020-03-06	2020-04-03	2020-05-01	1	0	0	1.08389334489486	7	16.2857142857143	111.824571672494	55.02645336	Friday	24633	-28	-56	2020-04-08	2020-03-19	2020-05-21	2020-03-22	-33	-13	-76	-16	0	0	0	0	1	0	1	0
Grady, Georgia, US	13131	Georgia	2020-03-07	2020-04-03	2020-05-01	1	0	0	0	18	14.8571428571429	111.824571672494	55.02645336	Saturday	24633	-27	-55	2020-04-08	2020-03-19	2020-05-21	2020-03-22	-32	-12	-75	-15	0	0	0	0	1	0	1	0
Grady, Georgia, US	13131	Georgia	2020-03-08	2020-04-03	2020-05-01	1	0	0	0	38	15.5714285714286	111.824571672494	55.02645336	Sunday	24633	-26	-54	2020-04-08	2020-03-19	2020-05-21	2020-03-22	-31	-11	-74	-14	0	0	0	0	1	0	1	0
Grady, Georgia, US	13131	Georgia	2020-03-09	2020-04-03	2020-05-01	1	0	0	0	12	15.7142857142857	111.824571672494	55.02645336	Monday	24633	-25	-53	2020-04-08	2020-03-19	2020-05-21	2020-03-22	-30	-10	-73	-13	0	0	0	0	1	0	1	0
Grady, Georgia, US	13131	Georgia	2020-03-10	2020-04-03	2020-05-01	1	0	0	0	10	15.7142857142857	111.824571672494	55.02645336	Tuesday	24633	-24	-52	2020-04-08	2020-03-19	2020-05-21	2020-03-22	-29	-9	-72	-12	0	0	0	0	1	0	1	0
Grady, Georgia, US	13131	Georgia	2020-03-11	2020-04-03	2020-05-01	1	0	0	0	8	15.1428571428571	111.824571672494	55.02645336	Wednesday	24633	-23	-51	2020-04-08	2020-03-19	2020-05-21	2020-03-22	-28	-8	-71	-11	0	0	0	0	1	0	1	0
Grady, Georgia, US	13131	Georgia	2020-03-12	2020-04-03	2020-05-01	1	0	0	0	10	14.7142857142857	111.824571672494	55.02645336	Thursday	24633	-22	-50	2020-04-08	2020-03-19	2020-05-21	2020-03-22	-27	-7	-70	-10	0	0	0	0	1	0	1	0
Grady, Georgia, US	13131	Georgia	2020-03-13	2020-04-03	2020-05-01	1	0	0	0	9	15	111.824571672494	55.02645336	Friday	24633	-21	-49	2020-04-08	2020-03-19	2020-05-21	2020-03-22	-26	-6	-69	-9	0	0	0	0	1	0	1	0
Grady, Georgia, US	13131	Georgia	2020-03-14	2020-04-03	2020-05-01	1	0	0	0	22	15.5714285714286	111.824571672494	55.02645336	Saturday	24633	-20	-48	2020-04-08	2020-03-19	2020-05-21	2020-03-22	-25	-5	-68	-8	0	0	0	0	1	0	1	0
Grady, Georgia, US	13131	Georgia	2020-03-15	2020-04-03	2020-05-01	1	0	0	0	39	15.7142857142857	111.824571672494	55.02645336	Sunday	24633	-19	-47	2020-04-08	2020-03-19	2020-05-21	2020-03-22	-24	-4	-67	-7	0	0	0	0	1	0	1	0
Grady, Georgia, US	13131	Georgia	2020-03-16	2020-04-03	2020-05-01	1	0	0	0	17	16.4285714285714	111.824571672494	55.02645336	Monday	24633	-18	-46	2020-04-08	2020-03-19	2020-05-21	2020-03-22	-23	-3	-66	-6	0	0	0	0	1	0	1	0
Grady, Georgia, US	13131	Georgia	2020-03-17	2020-04-03	2020-05-01	1	0	0	0	16	17.2857142857143	111.824571672494	55.02645336	Tuesday	24633	-17	-45	2020-04-08	2020-03-19	2020-05-21	2020-03-22	-22	-2	-65	-5	0	0	0	0	1	0	1	0
Grady, Georgia, US	13131	Georgia	2020-03-18	2020-04-03	2020-05-01	1	0	0	0	14	18.1428571428571	111.824571672494	55.02645336	Wednesday	24633	-16	-44	2020-04-08	2020-03-19	2020-05-21	2020-03-22	-21	-1	-64	-4	0	0	0	0	1	0	1	0
Grady, Georgia, US	13131	Georgia	2020-03-19	2020-04-03	2020-05-01	1	0	0	0	14	18.7142857142857	111.824571672494	55.02645336	Thursday	24633	-15	-43	2020-04-08	2020-03-19	2020-05-21	2020-03-22	-20	0	-63	-3	0	0	0	0	1	0	1	0
Grady, Georgia, US	13131	Georgia	2020-03-20	2020-04-03	2020-05-01	1	0	0	0	18	20	111.824571672494	55.02645336	Friday	24633	-14	-42	2020-04-08	2020-03-19	2020-05-21	2020-03-22	-19	1	-62	-2	0	1	0	0	1	0	1	1
Grady, Georgia, US	13131	Georgia	2020-03-21	2020-04-03	2020-05-01	1	0	0	0	42	22.8571428571429	111.824571672494	55.02645336	Saturday	24633	-13	-41	2020-04-08	2020-03-19	2020-05-21	2020-03-22	-18	2	-61	-1	0	1	0	0	1	0	1	1
Grady, Georgia, US	13131	Georgia	2020-03-22	2020-04-03	2020-05-01	1	0	0	0	55	25.1428571428571	111.824571672494	55.02645336	Sunday	24633	-12	-40	2020-04-08	2020-03-19	2020-05-21	2020-03-22	-17	3	-60	0	0	1	0	0	1	0	0	1
Grady, Georgia, US	13131	Georgia	2020-03-23	2020-04-03	2020-05-01	1	0	0	0	23	26	111.824571672494	55.02645336	Monday	24633	-11	-39	2020-04-08	2020-03-19	2020-05-21	2020-03-22	-16	4	-59	1	0	1	0	1	1	0	0	1
Grady, Georgia, US	13131	Georgia	2020-03-24	2020-04-03	2020-05-01	1	0	0	0	27	27.5714285714286	111.824571672494	55.02645336	Tuesday	24633	-10	-38	2020-04-08	2020-03-19	2020-05-21	2020-03-22	-15	5	-58	2	0	1	0	1	1	0	0	1
Grady, Georgia, US	13131	Georgia	2020-03-25	2020-04-03	2020-05-01	1	0	0	0	32	30.1428571428571	111.824571672494	55.02645336	Wednesday	24633	-9	-37	2020-04-08	2020-03-19	2020-05-21	2020-03-22	-14	6	-57	3	0	1	0	1	1	0	0	1
Grady, Georgia, US	13131	Georgia	2020-03-26	2020-04-03	2020-05-01	1	0	0	0	22	31.2857142857143	111.824571672494	55.02645336	Thursday	24633	-8	-36	2020-04-08	2020-03-19	2020-05-21	2020-03-22	-13	7	-56	4	0	1	0	1	1	0	0	1
Grady, Georgia, US	13131	Georgia	2020-03-27	2020-04-03	2020-05-01	1	0	0	0	27	32.5714285714286	111.824571672494	55.02645336	Friday	24633	-7	-35	2020-04-08	2020-03-19	2020-05-21	2020-03-22	-12	8	-55	5	0	1	0	1	1	0	0	1
Grady, Georgia, US	13131	Georgia	2020-03-28	2020-04-03	2020-05-01	1	0	0	0	42	32.5714285714286	111.824571672494	55.02645336	Saturday	24633	-6	-34	2020-04-08	2020-03-19	2020-05-21	2020-03-22	-11	9	-54	6	0	1	0	1	1	0	0	1
Grady, Georgia, US	13131	Georgia	2020-03-29	2020-04-03	2020-05-01	1	0	0	0	60	33.2857142857143	111.824571672494	55.02645336	Sunday	24633	-5	-33	2020-04-08	2020-03-19	2020-05-21	2020-03-22	-10	10	-53	7	0	1	0	1	1	0	0	1
Grady, Georgia, US	13131	Georgia	2020-03-30	2020-04-03	2020-05-01	1	0	0	0	29	34.1428571428571	111.824571672494	55.02645336	Monday	24633	-4	-32	2020-04-08	2020-03-19	2020-05-21	2020-03-22	-9	11	-52	8	0	1	0	1	1	0	0	1
Grady, Georgia, US	13131	Georgia	2020-03-31	2020-04-03	2020-05-01	1	0	0.405959485243373	0.0579942121776247	28	34.2857142857143	111.824571672494	55.02645336	Tuesday	24633	-3	-31	2020-04-08	2020-03-19	2020-05-21	2020-03-22	-8	12	-51	9	0	1	0	1	1	0	0	1
Grady, Georgia, US	13131	Georgia	2020-04-01	2020-04-03	2020-05-01	1	0	0.405959485243373	0.115988424355249	31	34.1428571428571	111.824571672494	55.02645336	Wednesday	24633	-2	-30	2020-04-08	2020-03-19	2020-05-21	2020-03-22	-7	13	-50	10	0	1	0	1	1	0	0	1
Grady, Georgia, US	13131	Georgia	2020-04-02	2020-04-03	2020-05-01	1	0	0.811918970486745	0.231976848710499	31	35.4285714285714	111.824571672494	55.02645336	Thursday	24633	-1	-29	2020-04-08	2020-03-19	2020-05-21	2020-03-22	-6	14	-49	11	0	1	0	1	1	0	0	1
Grady, Georgia, US	13131	Georgia	2020-04-03	2020-04-03	2020-05-01	1	0	1.21787845573012	0.405959485243373	29	35.7142857142857	111.824571672494	55.02645336	Friday	24633	0	-28	2020-04-08	2020-03-19	2020-05-21	2020-03-22	-5	15	-48	12	0	1	0	1	1	0	0	1
Grady, Georgia, US	13131	Georgia	2020-04-04	2020-04-03	2020-05-01	1	1	1.21787845573012	0.579942121776247	51	37	111.824571672494	55.02645336	Saturday	24633	1	-27	2020-04-08	2020-03-19	2020-05-21	2020-03-22	-4	16	-47	13	0	1	0	1	1	0	0	1
Grady, Georgia, US	13131	Georgia	2020-04-05	2020-04-03	2020-05-01	1	1	1.21787845573012	0.753924758309121	66	37.8571428571429	111.824571672494	55.02645336	Sunday	24633	2	-26	2020-04-08	2020-03-19	2020-05-21	2020-03-22	-3	17	-46	14	0	1	0	1	1	0	0	1
Grady, Georgia, US	13131	Georgia	2020-04-06	2020-04-03	2020-05-01	1	1	1.62383794097349	0.985901607019619	38	39.1428571428571	111.824571672494	55.02645336	Monday	24633	3	-25	2020-04-08	2020-03-19	2020-05-21	2020-03-22	-2	18	-45	15	0	1	0	1	1	0	0	1
Grady, Georgia, US	13131	Georgia	2020-04-07	2020-04-03	2020-05-01	1	1	2.02979742621686	1.21787845573012	37	40.4285714285714	111.824571672494	55.02645336	Tuesday	24633	4	-24	2020-04-08	2020-03-19	2020-05-21	2020-03-22	-1	19	-44	16	0	1	0	1	1	0	0	1
Grady, Georgia, US	13131	Georgia	2020-04-08	2020-04-03	2020-05-01	1	1	2.43575691146024	1.50784951661824	38	41.4285714285714	111.824571672494	55.02645336	Wednesday	24633	5	-23	2020-04-08	2020-03-19	2020-05-21	2020-03-22	0	20	-43	17	0	1	0	1	1	0	0	1
Grady, Georgia, US	13131	Georgia	2020-04-09	2020-04-03	2020-05-01	1	1	3.24767588194698	1.85581478968399	31	41.4285714285714	111.824571672494	55.02645336	Thursday	24633	6	-22	2020-04-08	2020-03-19	2020-05-21	2020-03-22	1	21	-42	18	1	1	0	1	1	1	0	1
Grady, Georgia, US	13131	Georgia	2020-04-10	2020-04-03	2020-05-01	1	1	6.08939227865059	2.55174533581549	34	42.1428571428571	111.824571672494	55.02645336	Friday	24633	7	-21	2020-04-08	2020-03-19	2020-05-21	2020-03-22	2	22	-41	19	1	1	0	1	1	1	0	1
Grady, Georgia, US	13131	Georgia	2020-04-11	2020-04-03	2020-05-01	1	1	6.08939227865059	3.24767588194698	44	41.1428571428571	111.824571672494	55.02645336	Saturday	24633	8	-20	2020-04-08	2020-03-19	2020-05-21	2020-03-22	3	23	-40	20	1	1	0	1	1	1	0	1
Grady, Georgia, US	13131	Georgia	2020-04-12	2020-04-03	2020-05-01	1	1	6.08939227865059	3.94360642807848	66	41.1428571428571	111.824571672494	55.02645336	Sunday	24633	9	-19	2020-04-08	2020-03-19	2020-05-21	2020-03-22	4	24	-39	21	1	1	0	1	1	1	0	1
Grady, Georgia, US	13131	Georgia	2020-04-13	2020-04-03	2020-05-01	1	1	6.08939227865059	4.58154276203235	41	41.5714285714286	111.824571672494	55.02645336	Monday	24633	10	-18	2020-04-08	2020-03-19	2020-05-21	2020-03-22	5	25	-38	22	1	1	0	1	1	1	0	1
Grady, Georgia, US	13131	Georgia	2020-04-14	2020-04-03	2020-05-01	1	1	8.52514919011083	5.50945015687434	35	41.2857142857143	111.824571672494	55.02645336	Tuesday	24633	11	-17	2020-04-08	2020-03-19	2020-05-21	2020-03-22	6	26	-37	23	1	1	0	1	1	1	0	1
Grady, Georgia, US	13131	Georgia	2020-04-15	2020-04-03	2020-05-01	1	1	8.52514919011083	6.37936333953871	33	40.5714285714286	111.824571672494	55.02645336	Wednesday	24633	12	-16	2020-04-08	2020-03-19	2020-05-21	2020-03-22	7	27	-36	24	1	1	0	1	1	1	0	1
Grady, Georgia, US	13131	Georgia	2020-04-16	2020-04-03	2020-05-01	1	1	10.1489871310843	7.36526494655833	27	40	111.824571672494	55.02645336	Thursday	24633	13	-15	2020-04-08	2020-03-19	2020-05-21	2020-03-22	8	28	-35	25	1	1	0	1	1	1	0	1
Grady, Georgia, US	13131	Georgia	2020-04-17	2020-04-03	2020-05-01	1	1	10.9609061015711	8.06119549268983	31	39.5714285714286	111.824571672494	55.02645336	Friday	24633	14	-14	2020-04-08	2020-03-19	2020-05-21	2020-03-22	9	29	-34	26	1	1	0	1	1	1	0	1
Grady, Georgia, US	13131	Georgia	2020-04-18	2020-04-03	2020-05-01	1	1	10.9609061015711	8.75712603882133	48	40.1428571428571	111.824571672494	55.02645336	Saturday	24633	15	-13	2020-04-08	2020-03-19	2020-05-21	2020-03-22	10	30	-33	27	1	1	0	1	1	1	0	1
Grady, Georgia, US	13131	Georgia	2020-04-19	2020-04-03	2020-05-01	1	1	12.5847440425446	9.68503343366332	69	40.5714285714286	111.824571672494	55.02645336	Sunday	24633	16	-12	2020-04-08	2020-03-19	2020-05-21	2020-03-22	11	31	-32	28	1	1	0	1	1	1	0	1
Grady, Georgia, US	13131	Georgia	2020-04-20	2020-04-03	2020-05-01	1	1	13.8026224982747	10.7869234650382	35	39.7142857142857	111.824571672494	55.02645336	Monday	24633	17	-11	2020-04-08	2020-03-19	2020-05-21	2020-03-22	12	32	-31	29	1	1	0	1	1	1	0	1
Grady, Georgia, US	13131	Georgia	2020-04-21	2020-04-03	2020-05-01	1	1	13.8026224982747	11.5408482233473	27	38.5714285714286	111.824571672494	55.02645336	Tuesday	24633	18	-10	2020-04-08	2020-03-19	2020-05-21	2020-03-22	13	33	-30	30	1	1	0	1	1	1	0	1
Grady, Georgia, US	13131	Georgia	2020-04-22	2020-04-03	2020-05-01	1	1	16.2383794097349	12.6427382547222	33	38.5714285714286	111.824571672494	55.02645336	Wednesday	24633	19	-9	2020-04-08	2020-03-19	2020-05-21	2020-03-22	14	34	-29	31	1	1	0	1	1	1	0	1
Grady, Georgia, US	13131	Georgia	2020-04-23	2020-04-03	2020-05-01	1	1	19.0800958064385	13.9186109226299	40	40.4285714285714	111.824571672494	55.02645336	Thursday	24633	20	-8	2020-04-08	2020-03-19	2020-05-21	2020-03-22	15	35	-28	32	1	1	0	1	1	1	0	1
Grady, Georgia, US	13131	Georgia	2020-04-24	2020-04-03	2020-05-01	1	1	19.4860552916819	15.13648937836	24	39.4285714285714	111.824571672494	55.02645336	Friday	24633	21	-7	2020-04-08	2020-03-19	2020-05-21	2020-03-22	16	36	-27	33	1	1	0	1	1	1	0	1
Grady, Georgia, US	13131	Georgia	2020-04-25	2020-04-03	2020-05-01	1	1	19.4860552916819	16.3543678340902	41	38.4285714285714	111.824571672494	55.02645336	Saturday	24633	22	-6	2020-04-08	2020-03-19	2020-05-21	2020-03-22	17	37	-26	34	1	1	0	1	1	1	0	1
Grady, Georgia, US	13131	Georgia	2020-04-26	2020-04-03	2020-05-01	1	1	19.4860552916819	17.3402694411098	52	36	111.824571672494	55.02645336	Sunday	24633	23	-5	2020-04-08	2020-03-19	2020-05-21	2020-03-22	18	38	-25	35	1	1	0	1	1	1	0	1
Grady, Georgia, US	13131	Georgia	2020-04-27	2020-04-03	2020-05-01	1	1	21.9218122031421	18.5001536846623	27	34.8571428571429	111.824571672494	55.02645336	Monday	24633	24	-4	2020-04-08	2020-03-19	2020-05-21	2020-03-22	19	39	-24	36	1	1	0	1	1	1	0	1
Grady, Georgia, US	13131	Georgia	2020-04-28	2020-04-03	2020-05-01	1	1	23.5456501441156	19.8920147769253	31	35.4285714285714	111.824571672494	55.02645336	Tuesday	24633	25	-3	2020-04-08	2020-03-19	2020-05-21	2020-03-22	20	40	-23	37	1	1	0	1	1	1	0	1
Grady, Georgia, US	13131	Georgia	2020-04-29	2020-04-03	2020-05-01	1	1	25.5754475703325	21.2258816570106	34	35.5714285714286	111.824571672494	55.02645336	Wednesday	24633	26	-2	2020-04-08	2020-03-19	2020-05-21	2020-03-22	21	41	-22	38	1	1	0	1	1	1	0	1
Grady, Georgia, US	13131	Georgia	2020-04-30	2020-04-03	2020-05-01	1	1	25.5754475703325	22.1537890518526	26	33.5714285714286	111.824571672494	55.02645336	Thursday	24633	27	-1	2020-04-08	2020-03-19	2020-05-21	2020-03-22	22	42	-21	39	1	1	0	1	1	1	0	1
Grady, Georgia, US	13131	Georgia	2020-05-01	2020-04-03	2020-05-01	0	1	25.9814070555759	23.0816964466946	16	32.4285714285714	111.824571672494	55.02645336	Friday	24633	28	0	2020-04-08	2020-03-19	2020-05-21	2020-03-22	23	43	-20	40	1	1	0	1	1	1	0	1
Grady, Georgia, US	13131	Georgia	2020-05-02	2020-04-03	2020-05-01	0	1	25.9814070555759	24.0096038415366	29	30.7142857142857	111.824571672494	55.02645336	Saturday	24633	29	1	2020-04-08	2020-03-19	2020-05-21	2020-03-22	24	44	-19	41	1	1	0	1	1	1	0	1
Grady, Georgia, US	13131	Georgia	2020-05-03	2020-04-03	2020-05-01	0	1	25.9814070555759	24.9375112363786	51	30.5714285714286	111.824571672494	55.02645336	Sunday	24633	30	2	2020-04-08	2020-03-19	2020-05-21	2020-03-22	25	45	-18	42	1	1	0	1	1	1	0	1
Grady, Georgia, US	13131	Georgia	2020-05-04	2020-04-03	2020-05-01	0	1	25.5754475703325	25.4594591459772	24	30.1428571428571	111.824571672494	55.02645336	Monday	24633	31	3	2020-04-08	2020-03-19	2020-05-21	2020-03-22	26	46	-17	43	1	1	0	1	1	1	0	1
Grady, Georgia, US	13131	Georgia	2020-05-05	2020-04-03	2020-05-01	0	1	25.5754475703325	25.7494302068654	27	29.5714285714286	111.824571672494	55.02645336	Tuesday	24633	32	4	2020-04-08	2020-03-19	2020-05-21	2020-03-22	27	47	-16	44	1	1	0	1	1	1	0	1
Grady, Georgia, US	13131	Georgia	2020-05-06	2020-04-03	2020-05-01	0	1	30.446961393253	26.4453607529969	22	27.8571428571429	111.824571672494	55.02645336	Wednesday	24633	33	5	2020-04-08	2020-03-19	2020-05-21	2020-03-22	28	48	-15	45	1	1	0	1	1	1	0	1
Grady, Georgia, US	13131	Georgia	2020-05-07	2020-04-03	2020-05-01	0	1	32.4767588194698	27.4312623600165	19	26.8571428571429	111.824571672494	55.02645336	Thursday	24633	34	6	2020-04-08	2020-03-19	2020-05-21	2020-03-22	29	49	-14	46	1	1	0	1	1	1	0	1
Grady, Georgia, US	13131	Georgia	2020-05-08	2020-04-03	2020-05-01	0	1	33.6946372751999	28.5331523913913	22	27.7142857142857	111.824571672494	55.02645336	Friday	24633	35	7	2020-04-08	2020-03-19	2020-05-21	2020-03-22	30	50	-13	47	1	1	0	1	1	1	0	1
Grady, Georgia, US	13131	Georgia	2020-05-09	2020-04-03	2020-05-01	0	1	33.6946372751999	29.6350424227662	32	28.1428571428571	111.824571672494	55.02645336	Saturday	24633	36	8	2020-04-08	2020-03-19	2020-05-21	2020-03-22	31	51	-12	48	1	1	0	1	1	1	0	1
Grady, Georgia, US	13131	Georgia	2020-05-10	2020-04-03	2020-05-01	0	1	33.6946372751999	30.7369324541411	47	27.5714285714286	111.824571672494	55.02645336	Sunday	24633	37	9	2020-04-08	2020-03-19	2020-05-21	2020-03-22	32	52	-11	49	1	1	0	1	1	1	0	1
Grady, Georgia, US	13131	Georgia	2020-05-11	2020-04-03	2020-05-01	0	1	33.6946372751999	31.8968166976936	29	28.2857142857143	111.824571672494	55.02645336	Monday	24633	38	10	2020-04-08	2020-03-19	2020-05-21	2020-03-22	33	53	-10	50	1	1	0	1	1	1	0	1
Grady, Georgia, US	13131	Georgia	2020-05-12	2020-04-03	2020-05-01	0	1	35.7244347014168	33.3466720021342	22	27.5714285714286	111.824571672494	55.02645336	Tuesday	24633	39	11	2020-04-08	2020-03-19	2020-05-21	2020-03-22	34	54	-9	51	1	1	0	1	1	1	0	1
Grady, Georgia, US	13131	Georgia	2020-05-13	2020-04-03	2020-05-01	0	1	35.7244347014168	34.1005967604433	23	27.7142857142857	111.824571672494	55.02645336	Wednesday	24633	40	12	2020-04-08	2020-03-19	2020-05-21	2020-03-22	35	55	-8	52	1	1	0	1	1	1	0	1
Grady, Georgia, US	13131	Georgia	2020-05-14	2020-04-03	2020-05-01	0	1	35.7244347014168	34.5645504578643	20	27.8571428571429	111.824571672494	55.02645336	Thursday	24633	41	13	2020-04-08	2020-03-19	2020-05-21	2020-03-22	36	56	-7	53	1	1	0	1	1	1	0	1
Grady, Georgia, US	13131	Georgia	2020-05-15	2020-04-03	2020-05-01	0	1	36.5363536719035	34.9705099431077	16	27	111.824571672494	55.02645336	Friday	24633	42	14	2020-04-08	2020-03-19	2020-05-21	2020-03-22	37	57	-6	54	1	1	0	1	1	1	0	1
Grady, Georgia, US	13131	Georgia	2020-05-16	2020-04-03	2020-05-01	0	1	36.5363536719035	35.3764694283511	35	27.4285714285714	111.824571672494	55.02645336	Saturday	24633	43	15	2020-04-08	2020-03-19	2020-05-21	2020-03-22	38	58	-5	55	1	1	0	1	1	1	0	1
Grady, Georgia, US	13131	Georgia	2020-05-17	2020-04-03	2020-05-01	0	1	36.5363536719035	35.7824289135944	54	28.4285714285714	111.824571672494	55.02645336	Sunday	24633	44	16	2020-04-08	2020-03-19	2020-05-21	2020-03-22	39	59	-4	56	1	1	0	1	1	1	0	1
Grady, Georgia, US	13131	Georgia	2020-05-18	2020-04-03	2020-05-01	0	1	37.3482726423903	36.304376823193	24	27.7142857142857	111.824571672494	55.02645336	Monday	24633	45	17	2020-04-08	2020-03-19	2020-05-21	2020-03-22	40	60	-3	57	1	1	0	1	1	1	0	1
Grady, Georgia, US	13131	Georgia	2020-05-19	2020-04-03	2020-05-01	0	1	37.3482726423903	36.5363536719035	19	27.2857142857143	111.824571672494	55.02645336	Tuesday	24633	46	18	2020-04-08	2020-03-19	2020-05-21	2020-03-22	41	61	-2	58	1	1	0	1	1	1	0	1
Grady, Georgia, US	13131	Georgia	2020-05-20	2020-04-03	2020-05-01	0	1	37.7542321276337	36.8263247327917	27	27.8571428571429	111.824571672494	55.02645336	Wednesday	24633	47	19	2020-04-08	2020-03-19	2020-05-21	2020-03-22	42	62	-1	59	1	1	0	1	1	1	0	1
Grady, Georgia, US	13131	Georgia	2020-05-21	2020-04-03	2020-05-01	0	1	37.3482726423903	37.0583015815022	18	27.5714285714286	111.824571672494	55.02645336	Thursday	24633	48	20	2020-04-08	2020-03-19	2020-05-21	2020-03-22	43	63	0	60	1	1	0	1	0	1	0	1
Grady, Georgia, US	13131	Georgia	2020-05-22	2020-04-03	2020-05-01	0	1	37.7542321276337	37.232284218035	18	27.8571428571429	111.824571672494	55.02645336	Friday	24633	49	21	2020-04-08	2020-03-19	2020-05-21	2020-03-22	44	64	1	61	1	1	1	1	0	1	0	1
Grady, Georgia, US	13131	Georgia	2020-05-23	2020-04-03	2020-05-01	0	1	37.7542321276337	37.4062668545679	34	27.7142857142857	111.824571672494	55.02645336	Saturday	24633	50	22	2020-04-08	2020-03-19	2020-05-21	2020-03-22	45	65	2	62	1	1	1	1	0	1	0	1
Grady, Georgia, US	13131	Georgia	2020-05-24	2020-04-03	2020-05-01	0	1	37.7542321276337	37.5802494911008	48	26.8571428571429	111.824571672494	55.02645336	Sunday	24633	51	23	2020-04-08	2020-03-19	2020-05-21	2020-03-22	46	66	3	63	1	1	1	1	0	1	0	1
Grady, Georgia, US	13131	Georgia	2020-05-25	2020-04-03	2020-05-01	0	1	37.7542321276337	37.6382437032784	48	30.2857142857143	111.824571672494	55.02645336	Monday	24633	52	24	2020-04-08	2020-03-19	2020-05-21	2020-03-22	47	67	4	64	1	1	1	1	0	1	0	1
Grady, Georgia, US	13131	Georgia	2020-05-26	2020-04-03	2020-05-01	0	1	38.160191612877	37.7542321276337	23	30.8571428571429	111.824571672494	55.02645336	Tuesday	24633	53	25	2020-04-08	2020-03-19	2020-05-21	2020-03-22	48	68	5	65	1	1	1	1	0	1	0	1
Grady, Georgia, US	13131	Georgia	2020-05-27	2020-04-03	2020-05-01	0	1	38.9721105833638	37.9282147641665	21	30	111.824571672494	55.02645336	Wednesday	24633	54	26	2020-04-08	2020-03-19	2020-05-21	2020-03-22	49	69	6	66	1	1	1	1	0	1	0	1
Grady, Georgia, US	13131	Georgia	2020-05-28	2020-04-03	2020-05-01	0	1	37.7542321276337	37.9862089763442	19	30.1428571428571	111.824571672494	55.02645336	Thursday	24633	55	27	2020-04-08	2020-03-19	2020-05-21	2020-03-22	50	70	7	67	1	1	1	1	0	1	0	1
Grady, Georgia, US	13131	Georgia	2020-05-29	2020-04-03	2020-05-01	0	1	38.160191612877	38.0442031885218	19	30.2857142857143	111.824571672494	55.02645336	Friday	24633	56	28	2020-04-08	2020-03-19	2020-05-21	2020-03-22	51	71	8	68	1	1	1	1	0	1	0	1
Grady, Georgia, US	13131	Georgia	2020-05-30	2020-04-03	2020-05-01	0	1	38.160191612877	38.1021974006994	29	29.5714285714286	111.824571672494	55.02645336	Saturday	24633	57	29	2020-04-08	2020-03-19	2020-05-21	2020-03-22	52	72	9	69	1	1	1	1	0	1	0	1
Grady, Georgia, US	13131	Georgia	2020-05-31	2020-04-03	2020-05-01	0	1	44.655543376771	39.088099007719	49	29.7142857142857	111.824571672494	55.02645336	Sunday	24633	58	30	2020-04-08	2020-03-19	2020-05-21	2020-03-22	53	73	10	70	1	1	1	1	0	1	0	1
Grady, Georgia, US	13131	Georgia	2020-06-01	2020-04-03	2020-05-01	0	1	45.0615028620144	40.1319948269163	17	25.2857142857143	111.824571672494	55.02645336	Monday	24633	59	31	2020-04-08	2020-03-19	2020-05-21	2020-03-22	54	74	11	71	1	1	1	1	0	1	0	1
Grady, Georgia, US	13131	Georgia	2020-06-02	2020-04-03	2020-05-01	0	1	46.2793813177445	41.2918790704688	20	24.8571428571429	111.824571672494	55.02645336	Tuesday	24633	60	32	2020-04-08	2020-03-19	2020-05-21	2020-03-22	55	75	12	72	1	1	1	1	0	1	0	1
Grady, Georgia, US	13131	Georgia	2020-06-03	2020-04-03	2020-05-01	0	1	47.4972597734746	42.5097575261989	23	25.1428571428571	111.824571672494	55.02645336	Wednesday	24633	61	33	2020-04-08	2020-03-19	2020-05-21	2020-03-22	56	76	13	73	1	1	1	1	0	1	0	1
Grady, Georgia, US	13131	Georgia	2020-06-04	2020-04-03	2020-05-01	0	1	48.3091787439613	44.0176070428171	19	25.1428571428571	111.824571672494	55.02645336	Thursday	24633	62	34	2020-04-08	2020-03-19	2020-05-21	2020-03-22	57	77	14	74	1	1	1	1	0	1	0	1
Grady, Georgia, US	13131	Georgia	2020-06-05	2020-04-03	2020-05-01	0	1	48.3091787439613	45.4674623472577	15	24.5714285714286	111.824571672494	55.02645336	Friday	24633	63	35	2020-04-08	2020-03-19	2020-05-21	2020-03-22	58	78	15	75	1	1	1	1	0	1	0	1
Grady, Georgia, US	13131	Georgia	2020-06-06	2020-04-03	2020-05-01	0	1	48.3091787439613	46.9173176516984	38	25.8571428571429	111.824571672494	55.02645336	Saturday	24633	64	36	2020-04-08	2020-03-19	2020-05-21	2020-03-22	59	79	16	76	1	1	1	1	0	1	0	1
Grady, Georgia, US	13131	Georgia	2020-06-07	2020-04-03	2020-05-01	0	1	48.3091787439613	47.439265561297	56	26.8571428571429	111.824571672494	55.02645336	Sunday	24633	65	37	2020-04-08	2020-03-19	2020-05-21	2020-03-22	60	80	17	77	1	1	1	1	0	1	0	1
Grady, Georgia, US	13131	Georgia	2020-06-08	2020-04-03	2020-05-01	0	1	48.7151382292047	47.9612134708956	22	27.5714285714286	111.824571672494	55.02645336	Monday	24633	66	38	2020-04-08	2020-03-19	2020-05-21	2020-03-22	61	81	18	78	1	1	1	1	0	1	0	1
Grady, Georgia, US	13131	Georgia	2020-06-09	2020-04-03	2020-05-01	0	1	51.5568546259083	48.7151382292047	16	27	111.824571672494	55.02645336	Tuesday	24633	67	39	2020-04-08	2020-03-19	2020-05-21	2020-03-22	62	82	19	79	1	1	1	1	0	1	0	1
Grady, Georgia, US	13131	Georgia	2020-06-10	2020-04-03	2020-05-01	0	1	52.3687735963951	49.4110687753362	14	25.7142857142857	111.824571672494	55.02645336	Wednesday	24633	68	40	2020-04-08	2020-03-19	2020-05-21	2020-03-22	63	83	20	80	1	1	1	1	0	1	0	1
Grady, Georgia, US	13131	Georgia	2020-06-11	2020-04-03	2020-05-01	0	1	53.9926115373686	50.222987745823	20	25.8571428571429	111.824571672494	55.02645336	Thursday	24633	69	41	2020-04-08	2020-03-19	2020-05-21	2020-03-22	64	84	21	81	1	1	1	1	0	1	0	1
Grady, Georgia, US	13131	Georgia	2020-06-12	2020-04-03	2020-05-01	0	1	55.6164494783421	51.2668835650202	16	26	111.824571672494	55.02645336	Friday	24633	70	42	2020-04-08	2020-03-19	2020-05-21	2020-03-22	65	85	22	82	1	1	1	1	0	1	0	1
Grady, Georgia, US	13131	Georgia	2020-06-13	2020-04-03	2020-05-01	0	1	55.6164494783421	52.3107793842175	23	23.8571428571429	111.824571672494	55.02645336	Saturday	24633	71	43	2020-04-08	2020-03-19	2020-05-21	2020-03-22	66	86	23	83	1	1	1	1	0	1	0	1
Grady, Georgia, US	13131	Georgia	2020-06-14	2020-04-03	2020-05-01	0	1	55.6164494783421	53.3546752034147	38	21.2857142857143	111.824571672494	55.02645336	Sunday	24633	72	44	2020-04-08	2020-03-19	2020-05-21	2020-03-22	67	87	24	84	1	1	1	1	0	1	0	1
Grady, Georgia, US	13131	Georgia	2020-06-15	2020-04-03	2020-05-01	0	1	56.4283684488288	54.4565652347896	28	22.1428571428571	111.824571672494	55.02645336	Monday	24633	73	45	2020-04-08	2020-03-19	2020-05-21	2020-03-22	68	88	25	85	1	1	1	1	0	1	0	1
Grady, Georgia, US	13131	Georgia	2020-06-16	2020-04-03	2020-05-01	0	1	59.6760443307758	55.6164494783421	22	23	111.824571672494	55.02645336	Tuesday	24633	74	46	2020-04-08	2020-03-19	2020-05-21	2020-03-22	69	89	26	86	1	1	1	1	0	1	0	1
Grady, Georgia, US	13131	Georgia	2020-06-17	2020-04-03	2020-05-01	0	1	59.2700848455324	56.6023510853617	19	23.7142857142857	111.824571672494	55.02645336	Wednesday	24633	75	47	2020-04-08	2020-03-19	2020-05-21	2020-03-22	70	90	27	87	1	1	1	1	0	1	0	1
Grady, Georgia, US	13131	Georgia	2020-06-18	2020-04-03	2020-05-01	0	1	62.111801242236	57.7622353289142	23	24.1428571428571	111.824571672494	55.02645336	Thursday	24633	76	48	2020-04-08	2020-03-19	2020-05-21	2020-03-22	71	91	28	88	1	1	1	1	0	1	0	1
Grady, Georgia, US	13131	Georgia	2020-06-19	2020-04-03	2020-05-01	0	1	64.1415986684529	58.9801137846443	18	24.4285714285714	111.824571672494	55.02645336	Friday	24633	77	49	2020-04-08	2020-03-19	2020-05-21	2020-03-22	72	92	29	89	1	1	1	1	0	1	0	1
Grady, Georgia, US	13131	Georgia	2020-06-20	2020-04-03	2020-05-01	0	1	65.7654366094264	60.4299690890849	25	24.7142857142857	111.824571672494	55.02645336	Saturday	24633	78	50	2020-04-08	2020-03-19	2020-05-21	2020-03-22	73	93	30	90	1	1	1	1	0	1	0	1
Grady, Georgia, US	13131	Georgia	2020-06-21	2020-04-03	2020-05-01	0	1	66.1713960946698	61.9378186057031	36	24.4285714285714	111.824571672494	55.02645336	Sunday	24633	79	51	2020-04-08	2020-03-19	2020-05-21	2020-03-22	74	94	31	91	1	1	1	1	0	1	0	1
Grady, Georgia, US	13131	Georgia	2020-06-22	2020-04-03	2020-05-01	0	1	66.5773555799131	63.3876739101438	28	24.4285714285714	111.824571672494	55.02645336	Monday	24633	80	52	2020-04-08	2020-03-19	2020-05-21	2020-03-22	75	95	32	92	1	1	1	1	0	1	0	1
Grady, Georgia, US	13131	Georgia	2020-06-23	2020-04-03	2020-05-01	0	1	66.9833150651565	64.431569729341	22	24.4285714285714	111.824571672494	55.02645336	Tuesday	24633	81	53	2020-04-08	2020-03-19	2020-05-21	2020-03-22	76	96	33	93	1	1	1	1	0	1	0	1
Grady, Georgia, US	13131	Georgia	2020-06-24	2020-04-03	2020-05-01	0	1	68.2011935208866	65.7074423972488	20	24.5714285714286	111.824571672494	55.02645336	Wednesday	24633	82	54	2020-04-08	2020-03-19	2020-05-21	2020-03-22	77	97	34	94	1	1	1	1	0	1	0	1
Grady, Georgia, US	13131	Georgia	2020-06-25	2020-04-03	2020-05-01	0	1	70.6369504323469	66.9253208529789	24	24.7142857142857	111.824571672494	55.02645336	Thursday	24633	83	55	2020-04-08	2020-03-19	2020-05-21	2020-03-22	78	98	35	95	1	1	1	1	0	1	0	1
Grady, Georgia, US	13131	Georgia	2020-06-26	2020-04-03	2020-05-01	0	1	71.854828888077	68.0272108843537	18	24.7142857142857	111.824571672494	55.02645336	Friday	24633	84	56	2020-04-08	2020-03-19	2020-05-21	2020-03-22	79	99	36	96	1	1	1	1	0	1	0	1
Grady, Georgia, US	13131	Georgia	2020-06-27	2020-04-03	2020-05-01	0	1	73.4786668290505	69.1291009157286	35	26.1428571428571	111.824571672494	55.02645336	Saturday	24633	85	57	2020-04-08	2020-03-19	2020-05-21	2020-03-22	80	100	37	97	1	1	1	1	0	1	0	1
Grady, Georgia, US	13131	Georgia	2020-06-28	2020-04-03	2020-05-01	0	1	75.102504770024	70.4049735836363	43	27.1428571428571	111.824571672494	55.02645336	Sunday	24633	86	58	2020-04-08	2020-03-19	2020-05-21	2020-03-22	81	101	38	98	1	1	1	1	0	1	0	1
Grady, Georgia, US	13131	Georgia	2020-06-29	2020-04-03	2020-05-01	0	1	76.7263427109974	71.854828888077	38	28.5714285714286	111.824571672494	55.02645336	Monday	24633	87	59	2020-04-08	2020-03-19	2020-05-21	2020-03-22	82	102	39	99	1	1	1	1	0	1	0	1
Grady, Georgia, US	13131	Georgia	2020-06-30	2020-04-03	2020-05-01	0	1	77.9442211667276	73.4206726168728	29	29.5714285714286	111.824571672494	55.02645336	Tuesday	24633	88	60	2020-04-08	2020-03-19	2020-05-21	2020-03-22	83	103	40	100	1	1	1	1	0	1	0	1
Grady, Georgia, US	13131	Georgia	2020-07-01	2020-04-03	2020-05-01	0	1	84.4395729306215	75.7404411039778	22	29.8571428571429	111.824571672494	55.02645336	Wednesday	24633	89	61	2020-04-08	2020-03-19	2020-05-21	2020-03-22	84	104	41	101	1	1	1	1	0	1	0	1
Grady, Georgia, US	13131	Georgia	2020-07-02	2020-04-03	2020-05-01	0	1	85.6574513863516	77.8862269545499	22	29.5714285714286	111.824571672494	55.02645336	Thursday	24633	90	62	2020-04-08	2020-03-19	2020-05-21	2020-03-22	85	105	42	102	1	1	1	1	0	1	0	1
Grady, Georgia, US	13131	Georgia	2020-07-03	2020-04-03	2020-05-01	0	1	88.9051272682986	80.3219838660102	29	31.1428571428571	111.824571672494	55.02645336	Friday	24633	91	63	2020-04-08	2020-03-19	2020-05-21	2020-03-22	86	106	43	103	1	1	1	1	0	1	0	1
Grady, Georgia, US	13131	Georgia	2020-07-04	2020-04-03	2020-05-01	0	1	89.7170462387854	82.6417523531152	43	32.2857142857143	111.824571672494	55.02645336	Saturday	24633	92	64	2020-04-08	2020-03-19	2020-05-21	2020-03-22	87	107	44	104	1	1	1	1	0	1	0	1
Grady, Georgia, US	13131	Georgia	2020-07-05	2020-04-03	2020-05-01	0	1	92.9647221207324	85.1934976889306	48	33	111.824571672494	55.02645336	Sunday	24633	93	65	2020-04-08	2020-03-19	2020-05-21	2020-03-22	88	108	45	105	1	1	1	1	0	1	0	1
Grafton, New Hampshire, US	33009	New Hampshire	2020-03-01	2020-03-28	2020-06-16	1	0	0	23.4112343221488	33	26.2857142857143	77.441276985933	52.15392971	Sunday	89886	-27	-107	2020-04-02	2020-03-13	2020-07-06	2020-05-07	-32	-12	-127	-67	0	0	0	0	1	0	1	0
Grafton, New Hampshire, US	33009	New Hampshire	2020-03-02	2020-03-28	2020-06-16	1	0	0.111252030349554	19.9218388331292	17	25.4285714285714	77.441276985933	52.15392971	Monday	89886	-26	-106	2020-04-02	2020-03-13	2020-07-06	2020-05-07	-31	-11	-126	-66	0	0	0	0	1	0	1	0
Grafton, New Hampshire, US	33009	New Hampshire	2020-03-03	2020-03-28	2020-06-16	1	0	0.222504060699108	16.3971643944233	17	25.2857142857143	77.441276985933	52.15392971	Tuesday	89886	-25	-105	2020-04-02	2020-03-13	2020-07-06	2020-05-07	-30	-10	-125	-65	0	0	0	0	1	0	1	0
Grafton, New Hampshire, US	33009	New Hampshire	2020-03-04	2020-03-28	2020-06-16	1	0	0.222504060699108	12.7445597135199	14	25	77.441276985933	52.15392971	Wednesday	89886	-24	-104	2020-04-02	2020-03-13	2020-07-06	2020-05-07	-29	-9	-124	-64	0	0	0	0	1	0	1	0
Grafton, New Hampshire, US	33009	New Hampshire	2020-03-05	2020-03-28	2020-06-16	1	0	0.222504060699108	8.86168059666092	14	23.5714285714286	77.441276985933	52.15392971	Thursday	89886	-23	-103	2020-04-02	2020-03-13	2020-07-06	2020-05-07	-28	-8	-123	-63	0	0	0	0	1	0	1	0
Grafton, New Hampshire, US	33009	New Hampshire	2020-03-06	2020-03-28	2020-06-16	1	0	0.222504060699108	4.56942470476984	14	21	77.441276985933	52.15392971	Friday	89886	-22	-102	2020-04-02	2020-03-13	2020-07-06	2020-05-07	-27	-7	-122	-62	0	0	0	0	1	0	1	0
Grafton, New Hampshire, US	33009	New Hampshire	2020-03-07	2020-03-28	2020-06-16	1	0	0.222504060699108	0.174824619120728	21	18.5714285714286	77.441276985933	52.15392971	Saturday	89886	-21	-101	2020-04-02	2020-03-13	2020-07-06	2020-05-07	-26	-6	-121	-61	0	0	0	0	1	0	1	0
Grafton, New Hampshire, US	33009	New Hampshire	2020-03-08	2020-03-28	2020-06-16	1	0	0.333756091048662	0.222504060699108	35	18.8571428571429	77.441276985933	52.15392971	Sunday	89886	-20	-100	2020-04-02	2020-03-13	2020-07-06	2020-05-07	-25	-5	-120	-60	0	0	0	0	1	0	1	0
Grafton, New Hampshire, US	33009	New Hampshire	2020-03-09	2020-03-28	2020-06-16	1	0	0.333756091048662	0.254290355084695	15	18.5714285714286	77.441276985933	52.15392971	Monday	89886	-19	-99	2020-04-02	2020-03-13	2020-07-06	2020-05-07	-24	-4	-119	-59	0	0	0	0	1	0	1	0
Grafton, New Hampshire, US	33009	New Hampshire	2020-03-10	2020-03-28	2020-06-16	1	0	0.333756091048662	0.270183502277488	15	18.2857142857143	77.441276985933	52.15392971	Tuesday	89886	-18	-98	2020-04-02	2020-03-13	2020-07-06	2020-05-07	-23	-3	-118	-58	0	0	0	0	1	0	1	0
Grafton, New Hampshire, US	33009	New Hampshire	2020-03-11	2020-03-28	2020-06-16	1	0	0.333756091048662	0.286076649470281	17	18.7142857142857	77.441276985933	52.15392971	Wednesday	89886	-17	-97	2020-04-02	2020-03-13	2020-07-06	2020-05-07	-22	-2	-117	-57	0	0	0	0	1	0	1	0
Grafton, New Hampshire, US	33009	New Hampshire	2020-03-12	2020-03-28	2020-06-16	1	0	0.333756091048662	0.301969796663075	13	18.5714285714286	77.441276985933	52.15392971	Thursday	89886	-16	-96	2020-04-02	2020-03-13	2020-07-06	2020-05-07	-21	-1	-116	-56	0	0	0	0	1	0	1	0
Grafton, New Hampshire, US	33009	New Hampshire	2020-03-13	2020-03-28	2020-06-16	1	0	0.333756091048662	0.317862943855868	13	18.4285714285714	77.441276985933	52.15392971	Friday	89886	-15	-95	2020-04-02	2020-03-13	2020-07-06	2020-05-07	-20	0	-115	-55	0	0	0	0	1	0	1	0
Grafton, New Hampshire, US	33009	New Hampshire	2020-03-14	2020-03-28	2020-06-16	1	0	0.333756091048662	0.333756091048662	25	19	77.441276985933	52.15392971	Saturday	89886	-14	-94	2020-04-02	2020-03-13	2020-07-06	2020-05-07	-19	1	-114	-54	0	1	0	0	1	0	1	1
Grafton, New Hampshire, US	33009	New Hampshire	2020-03-15	2020-03-28	2020-06-16	1	0	0.333756091048662	0.333756091048662	36	19.1428571428571	77.441276985933	52.15392971	Sunday	89886	-13	-93	2020-04-02	2020-03-13	2020-07-06	2020-05-07	-18	2	-113	-53	0	1	0	0	1	0	1	1
Grafton, New Hampshire, US	33009	New Hampshire	2020-03-16	2020-03-28	2020-06-16	1	0	0.556260151747769	0.365542385434248	23	20.2857142857143	77.441276985933	52.15392971	Monday	89886	-12	-92	2020-04-02	2020-03-13	2020-07-06	2020-05-07	-17	3	-112	-52	0	1	0	0	1	0	1	1
Grafton, New Hampshire, US	33009	New Hampshire	2020-03-17	2020-03-28	2020-06-16	1	0	0.778764212446877	0.429114974205422	39	23.7142857142857	77.441276985933	52.15392971	Tuesday	89886	-11	-91	2020-04-02	2020-03-13	2020-07-06	2020-05-07	-16	4	-111	-51	0	1	0	0	1	0	1	1
Grafton, New Hampshire, US	33009	New Hampshire	2020-03-18	2020-03-28	2020-06-16	1	0	0.778764212446877	0.492687562976596	32	25.8571428571429	77.441276985933	52.15392971	Wednesday	89886	-10	-90	2020-04-02	2020-03-13	2020-07-06	2020-05-07	-15	5	-110	-50	0	1	0	0	1	0	1	1
Grafton, New Hampshire, US	33009	New Hampshire	2020-03-19	2020-03-28	2020-06-16	1	0	0.778764212446877	0.556260151747769	37	29.2857142857143	77.441276985933	52.15392971	Thursday	89886	-9	-89	2020-04-02	2020-03-13	2020-07-06	2020-05-07	-14	6	-109	-49	0	1	0	0	1	0	1	1
Grafton, New Hampshire, US	33009	New Hampshire	2020-03-20	2020-03-28	2020-06-16	1	0	1.11252030349554	0.667512182097323	31	31.8571428571429	77.441276985933	52.15392971	Friday	89886	-8	-88	2020-04-02	2020-03-13	2020-07-06	2020-05-07	-13	7	-108	-48	0	1	0	0	1	0	1	1
Grafton, New Hampshire, US	33009	New Hampshire	2020-03-21	2020-03-28	2020-06-16	1	0	1.4462763945442	0.826443654025257	47	35	77.441276985933	52.15392971	Saturday	89886	-7	-87	2020-04-02	2020-03-13	2020-07-06	2020-05-07	-12	8	-107	-47	0	1	0	0	1	0	1	1
Grafton, New Hampshire, US	33009	New Hampshire	2020-03-22	2020-03-28	2020-06-16	1	0	1.66878045524331	1.01716142033878	64	39	77.441276985933	52.15392971	Sunday	89886	-6	-86	2020-04-02	2020-03-13	2020-07-06	2020-05-07	-11	9	-106	-46	0	1	0	0	1	0	1	1
Grafton, New Hampshire, US	33009	New Hampshire	2020-03-23	2020-03-28	2020-06-16	1	0	1.66878045524331	1.17609289226671	45	42.1428571428571	77.441276985933	52.15392971	Monday	89886	-5	-85	2020-04-02	2020-03-13	2020-07-06	2020-05-07	-10	10	-105	-45	0	1	0	0	1	0	1	1
Grafton, New Hampshire, US	33009	New Hampshire	2020-03-24	2020-03-28	2020-06-16	1	0	2.22504060699108	1.38270380577303	52	44	77.441276985933	52.15392971	Tuesday	89886	-4	-84	2020-04-02	2020-03-13	2020-07-06	2020-05-07	-9	11	-104	-44	0	1	0	0	1	0	1	1
Grafton, New Hampshire, US	33009	New Hampshire	2020-03-25	2020-03-28	2020-06-16	1	0	2.33629263734063	1.60520786647213	48	46.2857142857143	77.441276985933	52.15392971	Wednesday	89886	-3	-83	2020-04-02	2020-03-13	2020-07-06	2020-05-07	-8	12	-103	-43	0	1	0	0	1	0	1	1
Grafton, New Hampshire, US	33009	New Hampshire	2020-03-26	2020-03-28	2020-06-16	1	0	2.44754466769019	1.84360507436404	44	47.2857142857143	77.441276985933	52.15392971	Thursday	89886	-2	-82	2020-04-02	2020-03-13	2020-07-06	2020-05-07	-7	13	-102	-42	0	1	0	0	1	0	1	1
Grafton, New Hampshire, US	33009	New Hampshire	2020-03-27	2020-03-28	2020-06-16	1	0	2.55879669803974	2.05021598787035	40	48.5714285714286	77.441276985933	52.15392971	Friday	89886	-1	-81	2020-04-02	2020-03-13	2020-07-06	2020-05-07	-6	14	-101	-41	0	1	0	0	1	0	1	1
Grafton, New Hampshire, US	33009	New Hampshire	2020-03-28	2020-03-28	2020-06-16	1	0	2.8925527890884	2.25682690137666	57	50	77.441276985933	52.15392971	Saturday	89886	0	-80	2020-04-02	2020-03-13	2020-07-06	2020-05-07	-5	15	-100	-40	0	1	0	0	1	0	1	1
Grafton, New Hampshire, US	33009	New Hampshire	2020-03-29	2020-03-28	2020-06-16	1	1	3.11505684978751	2.46343781488298	75	51.5714285714286	77.441276985933	52.15392971	Sunday	89886	1	-79	2020-04-02	2020-03-13	2020-07-06	2020-05-07	-4	16	-99	-39	0	1	0	0	1	0	1	1
Grafton, New Hampshire, US	33009	New Hampshire	2020-03-30	2020-03-28	2020-06-16	1	1	3.22630888013706	2.68594187558209	51	52.4285714285714	77.441276985933	52.15392971	Monday	89886	2	-78	2020-04-02	2020-03-13	2020-07-06	2020-05-07	-3	17	-98	-38	0	1	0	0	1	0	1	1
Grafton, New Hampshire, US	33009	New Hampshire	2020-03-31	2020-03-28	2020-06-16	1	1	3.78256903188483	2.90844593628119	48	51.8571428571429	77.441276985933	52.15392971	Tuesday	89886	3	-77	2020-04-02	2020-03-13	2020-07-06	2020-05-07	-2	18	-97	-37	0	1	0	0	1	0	1	1
Grafton, New Hampshire, US	33009	New Hampshire	2020-04-01	2020-03-28	2020-06-16	1	1	3.78256903188483	3.11505684978751	50	52.1428571428571	77.441276985933	52.15392971	Wednesday	89886	4	-76	2020-04-02	2020-03-13	2020-07-06	2020-05-07	-1	19	-96	-36	0	1	0	0	1	0	1	1
Grafton, New Hampshire, US	33009	New Hampshire	2020-04-02	2020-03-28	2020-06-16	1	1	4.22757715328305	3.3693472048722	55	53.7142857142857	77.441276985933	52.15392971	Thursday	89886	5	-75	2020-04-02	2020-03-13	2020-07-06	2020-05-07	0	20	-95	-35	0	1	0	0	1	0	1	1
Grafton, New Hampshire, US	33009	New Hampshire	2020-04-03	2020-03-28	2020-06-16	1	1	4.22757715328305	3.6077444127641	48	54.8571428571429	77.441276985933	52.15392971	Friday	89886	6	-74	2020-04-02	2020-03-13	2020-07-06	2020-05-07	1	21	-94	-34	1	1	0	0	1	1	1	1
Grafton, New Hampshire, US	33009	New Hampshire	2020-04-04	2020-03-28	2020-06-16	1	1	4.22757715328305	3.79846217907763	56	54.7142857142857	77.441276985933	52.15392971	Saturday	89886	7	-73	2020-04-02	2020-03-13	2020-07-06	2020-05-07	2	22	-93	-33	1	1	0	0	1	1	1	1
Grafton, New Hampshire, US	33009	New Hampshire	2020-04-05	2020-03-28	2020-06-16	1	1	4.56133324433171	4.00507309258394	66	53.4285714285714	77.441276985933	52.15392971	Sunday	89886	8	-72	2020-04-02	2020-03-13	2020-07-06	2020-05-07	3	23	-92	-32	1	1	0	0	1	1	1	1
Grafton, New Hampshire, US	33009	New Hampshire	2020-04-06	2020-03-28	2020-06-16	1	1	4.56133324433171	4.19579085889746	46	52.7142857142857	77.441276985933	52.15392971	Monday	89886	9	-71	2020-04-02	2020-03-13	2020-07-06	2020-05-07	4	24	-91	-31	1	1	0	0	1	1	1	1
Grafton, New Hampshire, US	33009	New Hampshire	2020-04-07	2020-03-28	2020-06-16	1	1	4.56133324433171	4.30704288924701	43	52	77.441276985933	52.15392971	Tuesday	89886	10	-70	2020-04-02	2020-03-13	2020-07-06	2020-05-07	5	25	-90	-30	1	1	0	0	1	1	1	1
Grafton, New Hampshire, US	33009	New Hampshire	2020-04-08	2020-03-28	2020-06-16	1	1	4.56133324433171	4.41829491959657	49	51.8571428571429	77.441276985933	52.15392971	Wednesday	89886	11	-69	2020-04-02	2020-03-13	2020-07-06	2020-05-07	6	26	-89	-29	1	1	0	0	1	1	1	1
Grafton, New Hampshire, US	33009	New Hampshire	2020-04-09	2020-03-28	2020-06-16	1	1	4.78383730503082	4.49776065556054	55	51.8571428571429	77.441276985933	52.15392971	Thursday	89886	12	-68	2020-04-02	2020-03-13	2020-07-06	2020-05-07	7	27	-88	-28	1	1	0	0	1	1	1	1
Grafton, New Hampshire, US	33009	New Hampshire	2020-04-10	2020-03-28	2020-06-16	1	1	4.78383730503082	4.5772263915245	47	51.7142857142857	77.441276985933	52.15392971	Friday	89886	13	-67	2020-04-02	2020-03-13	2020-07-06	2020-05-07	8	28	-87	-27	1	1	0	0	1	1	1	1
Grafton, New Hampshire, US	33009	New Hampshire	2020-04-11	2020-03-28	2020-06-16	1	1	4.78383730503082	4.65669212748847	54	51.4285714285714	77.441276985933	52.15392971	Saturday	89886	14	-66	2020-04-02	2020-03-13	2020-07-06	2020-05-07	9	29	-86	-26	1	1	0	0	1	1	1	1
Grafton, New Hampshire, US	33009	New Hampshire	2020-04-12	2020-03-28	2020-06-16	1	1	4.78383730503082	4.68847842187406	70	52	77.441276985933	52.15392971	Sunday	89886	15	-65	2020-04-02	2020-03-13	2020-07-06	2020-05-07	10	30	-85	-25	1	1	0	0	1	1	1	1
Grafton, New Hampshire, US	33009	New Hampshire	2020-04-13	2020-03-28	2020-06-16	1	1	5.00634136572992	4.75205101064523	55	53.2857142857143	77.441276985933	52.15392971	Monday	89886	16	-64	2020-04-02	2020-03-13	2020-07-06	2020-05-07	11	31	-84	-24	1	1	0	0	1	1	1	1
Grafton, New Hampshire, US	33009	New Hampshire	2020-04-14	2020-03-28	2020-06-16	1	1	5.00634136572992	4.8156235994164	47	53.8571428571429	77.441276985933	52.15392971	Tuesday	89886	17	-63	2020-04-02	2020-03-13	2020-07-06	2020-05-07	12	32	-83	-23	1	1	0	0	1	1	1	1
Grafton, New Hampshire, US	33009	New Hampshire	2020-04-15	2020-03-28	2020-06-16	1	1	4.89508933538037	4.86330304099478	44	53.1428571428571	77.441276985933	52.15392971	Wednesday	89886	18	-62	2020-04-02	2020-03-13	2020-07-06	2020-05-07	13	33	-82	-22	1	1	0	0	1	1	1	1
Grafton, New Hampshire, US	33009	New Hampshire	2020-04-16	2020-03-28	2020-06-16	1	1	4.89508933538037	4.87919618818758	49	52.2857142857143	77.441276985933	52.15392971	Thursday	89886	19	-61	2020-04-02	2020-03-13	2020-07-06	2020-05-07	14	34	-81	-21	1	1	0	0	1	1	1	1
Grafton, New Hampshire, US	33009	New Hampshire	2020-04-17	2020-03-28	2020-06-16	1	1	4.89508933538037	4.89508933538037	40	51.2857142857143	77.441276985933	52.15392971	Friday	89886	20	-60	2020-04-02	2020-03-13	2020-07-06	2020-05-07	15	35	-80	-20	1	1	0	0	1	1	1	1
Grafton, New Hampshire, US	33009	New Hampshire	2020-04-18	2020-03-28	2020-06-16	1	1	5.00634136572992	4.92687562976596	55	51.4285714285714	77.441276985933	52.15392971	Saturday	89886	21	-59	2020-04-02	2020-03-13	2020-07-06	2020-05-07	16	36	-79	-19	1	1	0	0	1	1	1	1
Grafton, New Hampshire, US	33009	New Hampshire	2020-04-19	2020-03-28	2020-06-16	1	1	5.00634136572992	4.95866192415154	59	49.8571428571429	77.441276985933	52.15392971	Sunday	89886	22	-58	2020-04-02	2020-03-13	2020-07-06	2020-05-07	17	37	-78	-18	1	1	0	0	1	1	1	1
Grafton, New Hampshire, US	33009	New Hampshire	2020-04-20	2020-03-28	2020-06-16	1	1	5.00634136572992	4.95866192415154	41	47.8571428571429	77.441276985933	52.15392971	Monday	89886	23	-57	2020-04-02	2020-03-13	2020-07-06	2020-05-07	18	38	-77	-17	1	1	0	0	1	1	1	1
Grafton, New Hampshire, US	33009	New Hampshire	2020-04-21	2020-03-28	2020-06-16	1	1	5.00634136572992	4.95866192415154	49	48.1428571428571	77.441276985933	52.15392971	Tuesday	89886	24	-56	2020-04-02	2020-03-13	2020-07-06	2020-05-07	19	39	-76	-16	1	1	0	0	1	1	1	1
Grafton, New Hampshire, US	33009	New Hampshire	2020-04-22	2020-03-28	2020-06-16	1	1	5.00634136572992	4.97455507134434	48	48.7142857142857	77.441276985933	52.15392971	Wednesday	89886	25	-55	2020-04-02	2020-03-13	2020-07-06	2020-05-07	20	40	-75	-15	1	1	0	0	1	1	1	1
Grafton, New Hampshire, US	33009	New Hampshire	2020-04-23	2020-03-28	2020-06-16	1	1	5.11759339607948	5.00634136572992	33	46.4285714285714	77.441276985933	52.15392971	Thursday	89886	26	-54	2020-04-02	2020-03-13	2020-07-06	2020-05-07	21	41	-74	-14	1	1	0	0	1	1	1	1
Grafton, New Hampshire, US	33009	New Hampshire	2020-04-24	2020-03-28	2020-06-16	1	1	5.22884542642903	5.05402080730831	34	45.5714285714286	77.441276985933	52.15392971	Friday	89886	27	-53	2020-04-02	2020-03-13	2020-07-06	2020-05-07	22	42	-73	-13	1	1	0	0	1	1	1	1
Grafton, New Hampshire, US	33009	New Hampshire	2020-04-25	2020-03-28	2020-06-16	1	1	5.22884542642903	5.08580710169389	42	43.7142857142857	77.441276985933	52.15392971	Saturday	89886	28	-52	2020-04-02	2020-03-13	2020-07-06	2020-05-07	23	43	-72	-12	1	1	0	0	1	1	1	1
Grafton, New Hampshire, US	33009	New Hampshire	2020-04-26	2020-03-28	2020-06-16	1	1	5.34009745677859	5.13348654327227	64	44.4285714285714	77.441276985933	52.15392971	Sunday	89886	29	-51	2020-04-02	2020-03-13	2020-07-06	2020-05-07	24	44	-71	-11	1	1	0	0	1	1	1	1
Grafton, New Hampshire, US	33009	New Hampshire	2020-04-27	2020-03-28	2020-06-16	1	1	5.34009745677859	5.18116598485065	52	46	77.441276985933	52.15392971	Monday	89886	30	-50	2020-04-02	2020-03-13	2020-07-06	2020-05-07	25	45	-70	-10	1	1	0	0	1	1	1	1
Grafton, New Hampshire, US	33009	New Hampshire	2020-04-28	2020-03-28	2020-06-16	1	1	5.34009745677859	5.22884542642903	39	44.5714285714286	77.441276985933	52.15392971	Tuesday	89886	31	-49	2020-04-02	2020-03-13	2020-07-06	2020-05-07	26	46	-69	-9	1	1	0	0	1	1	1	1
Grafton, New Hampshire, US	33009	New Hampshire	2020-04-29	2020-03-28	2020-06-16	1	1	5.34009745677859	5.27652486800741	31	42.1428571428571	77.441276985933	52.15392971	Wednesday	89886	32	-48	2020-04-02	2020-03-13	2020-07-06	2020-05-07	27	47	-68	-8	1	1	0	0	1	1	1	1
Grafton, New Hampshire, US	33009	New Hampshire	2020-04-30	2020-03-28	2020-06-16	1	1	5.56260151747769	5.34009745677859	44	43.7142857142857	77.441276985933	52.15392971	Thursday	89886	33	-47	2020-04-02	2020-03-13	2020-07-06	2020-05-07	28	48	-67	-7	1	1	0	0	1	1	1	1
Grafton, New Hampshire, US	33009	New Hampshire	2020-05-01	2020-03-28	2020-06-16	1	1	5.67385354782725	5.40367004554976	37	44.1428571428571	77.441276985933	52.15392971	Friday	89886	34	-46	2020-04-02	2020-03-13	2020-07-06	2020-05-07	29	49	-66	-6	1	1	0	0	1	1	1	1
Grafton, New Hampshire, US	33009	New Hampshire	2020-05-02	2020-03-28	2020-06-16	1	1	5.67385354782725	5.46724263432093	37	43.4285714285714	77.441276985933	52.15392971	Saturday	89886	35	-45	2020-04-02	2020-03-13	2020-07-06	2020-05-07	30	50	-65	-5	1	1	0	0	1	1	1	1
Grafton, New Hampshire, US	33009	New Hampshire	2020-05-03	2020-03-28	2020-06-16	1	1	5.89635760852636	5.5467083702849	50	41.4285714285714	77.441276985933	52.15392971	Sunday	89886	36	-44	2020-04-02	2020-03-13	2020-07-06	2020-05-07	31	51	-64	-4	1	1	0	0	1	1	1	1
Grafton, New Hampshire, US	33009	New Hampshire	2020-05-04	2020-03-28	2020-06-16	1	1	5.89635760852636	5.62617410624887	36	39.1428571428571	77.441276985933	52.15392971	Monday	89886	37	-43	2020-04-02	2020-03-13	2020-07-06	2020-05-07	32	52	-63	-3	1	1	0	0	1	1	1	1
Grafton, New Hampshire, US	33009	New Hampshire	2020-05-05	2020-03-28	2020-06-16	1	1	6.00760963887591	5.72153298940563	36	38.7142857142857	77.441276985933	52.15392971	Tuesday	89886	38	-42	2020-04-02	2020-03-13	2020-07-06	2020-05-07	33	53	-62	-2	1	1	0	0	1	1	1	1
Grafton, New Hampshire, US	33009	New Hampshire	2020-05-06	2020-03-28	2020-06-16	1	1	6.00760963887591	5.81689187256239	32	38.8571428571429	77.441276985933	52.15392971	Wednesday	89886	39	-41	2020-04-02	2020-03-13	2020-07-06	2020-05-07	34	54	-61	-1	1	1	0	0	1	1	1	1
Grafton, New Hampshire, US	33009	New Hampshire	2020-05-07	2020-03-28	2020-06-16	1	1	6.11886166922546	5.89635760852636	31	37	77.441276985933	52.15392971	Thursday	89886	40	-40	2020-04-02	2020-03-13	2020-07-06	2020-05-07	35	55	-60	0	1	1	0	0	1	1	0	1
Grafton, New Hampshire, US	33009	New Hampshire	2020-05-08	2020-03-28	2020-06-16	1	1	6.23011369957502	5.97582334449032	30	36	77.441276985933	52.15392971	Friday	89886	41	-39	2020-04-02	2020-03-13	2020-07-06	2020-05-07	36	56	-59	1	1	1	0	1	1	1	0	1
Grafton, New Hampshire, US	33009	New Hampshire	2020-05-09	2020-03-28	2020-06-16	1	1	6.11886166922546	6.0393959332615	48	37.5714285714286	77.441276985933	52.15392971	Saturday	89886	42	-38	2020-04-02	2020-03-13	2020-07-06	2020-05-07	37	57	-58	2	1	1	0	1	1	1	0	1
Grafton, New Hampshire, US	33009	New Hampshire	2020-05-10	2020-03-28	2020-06-16	1	1	6.23011369957502	6.08707537483988	48	37.2857142857143	77.441276985933	52.15392971	Sunday	89886	43	-37	2020-04-02	2020-03-13	2020-07-06	2020-05-07	38	58	-57	3	1	1	0	1	1	1	0	1
Grafton, New Hampshire, US	33009	New Hampshire	2020-05-11	2020-03-28	2020-06-16	1	1	6.45261776027413	6.16654111080384	39	37.7142857142857	77.441276985933	52.15392971	Monday	89886	44	-36	2020-04-02	2020-03-13	2020-07-06	2020-05-07	39	59	-56	4	1	1	0	1	1	1	0	1
Grafton, New Hampshire, US	33009	New Hampshire	2020-05-12	2020-03-28	2020-06-16	1	1	6.34136572992457	6.21422055238222	31	37	77.441276985933	52.15392971	Tuesday	89886	45	-35	2020-04-02	2020-03-13	2020-07-06	2020-05-07	40	60	-55	5	1	1	0	1	1	1	0	1
Grafton, New Hampshire, US	33009	New Hampshire	2020-05-13	2020-03-28	2020-06-16	1	1	6.45261776027413	6.2777931411534	33	37.1428571428571	77.441276985933	52.15392971	Wednesday	89886	46	-34	2020-04-02	2020-03-13	2020-07-06	2020-05-07	41	61	-54	6	1	1	0	1	1	1	0	1
Grafton, New Hampshire, US	33009	New Hampshire	2020-05-14	2020-03-28	2020-06-16	1	1	6.56386979062368	6.34136572992457	25	36.2857142857143	77.441276985933	52.15392971	Thursday	89886	47	-33	2020-04-02	2020-03-13	2020-07-06	2020-05-07	42	62	-53	7	1	1	0	1	1	1	0	1
Grafton, New Hampshire, US	33009	New Hampshire	2020-05-15	2020-03-28	2020-06-16	1	1	6.78637385132279	6.42083146588854	30	36.2857142857143	77.441276985933	52.15392971	Friday	89886	48	-32	2020-04-02	2020-03-13	2020-07-06	2020-05-07	43	63	-52	8	1	1	0	1	1	1	0	1
Grafton, New Hampshire, US	33009	New Hampshire	2020-05-16	2020-03-28	2020-06-16	1	1	6.78637385132279	6.5161903490453	33	34.1428571428571	77.441276985933	52.15392971	Saturday	89886	49	-31	2020-04-02	2020-03-13	2020-07-06	2020-05-07	44	64	-51	9	1	1	0	1	1	1	0	1
Grafton, New Hampshire, US	33009	New Hampshire	2020-05-17	2020-03-28	2020-06-16	1	1	6.78637385132279	6.59565608500927	45	33.7142857142857	77.441276985933	52.15392971	Sunday	89886	50	-30	2020-04-02	2020-03-13	2020-07-06	2020-05-07	45	65	-50	10	1	1	0	1	1	1	0	1
Grafton, New Hampshire, US	33009	New Hampshire	2020-05-18	2020-03-28	2020-06-16	1	1	6.89762588167234	6.65922867378044	30	32.4285714285714	77.441276985933	52.15392971	Monday	89886	51	-29	2020-04-02	2020-03-13	2020-07-06	2020-05-07	46	66	-49	11	1	1	0	1	1	1	0	1
Grafton, New Hampshire, US	33009	New Hampshire	2020-05-19	2020-03-28	2020-06-16	1	1	7.00887791202189	6.7545875569372	25	31.5714285714286	77.441276985933	52.15392971	Tuesday	89886	52	-28	2020-04-02	2020-03-13	2020-07-06	2020-05-07	47	67	-48	12	1	1	0	1	1	1	0	1
Grafton, New Hampshire, US	33009	New Hampshire	2020-05-20	2020-03-28	2020-06-16	1	1	7.12012994237145	6.84994644009396	23	30.1428571428571	77.441276985933	52.15392971	Wednesday	89886	53	-27	2020-04-02	2020-03-13	2020-07-06	2020-05-07	48	68	-47	13	1	1	0	1	1	1	0	1
Grafton, New Hampshire, US	33009	New Hampshire	2020-05-21	2020-03-28	2020-06-16	1	1	7.34263400307056	6.96119847044351	20	29.4285714285714	77.441276985933	52.15392971	Thursday	89886	54	-26	2020-04-02	2020-03-13	2020-07-06	2020-05-07	49	69	-46	14	1	1	0	1	1	1	0	1
Grafton, New Hampshire, US	33009	New Hampshire	2020-05-22	2020-03-28	2020-06-16	1	1	7.56513806376966	7.07245050079307	15	27.2857142857143	77.441276985933	52.15392971	Friday	89886	55	-25	2020-04-02	2020-03-13	2020-07-06	2020-05-07	50	70	-45	15	1	1	0	1	1	1	0	1
Grafton, New Hampshire, US	33009	New Hampshire	2020-05-23	2020-03-28	2020-06-16	1	1	7.67639009411922	7.19959567833541	23	25.8571428571429	77.441276985933	52.15392971	Saturday	89886	56	-24	2020-04-02	2020-03-13	2020-07-06	2020-05-07	51	71	-44	16	1	1	0	1	1	1	0	1
Grafton, New Hampshire, US	33009	New Hampshire	2020-05-24	2020-03-28	2020-06-16	1	1	7.67639009411922	7.32674085587776	34	24.2857142857143	77.441276985933	52.15392971	Sunday	89886	57	-23	2020-04-02	2020-03-13	2020-07-06	2020-05-07	52	72	-43	17	1	1	0	1	1	1	0	1
Grafton, New Hampshire, US	33009	New Hampshire	2020-05-25	2020-03-28	2020-06-16	1	1	7.67639009411922	7.43799288622732	45	26.4285714285714	77.441276985933	52.15392971	Monday	89886	58	-22	2020-04-02	2020-03-13	2020-07-06	2020-05-07	53	73	-42	18	1	1	0	1	1	1	0	1
Grafton, New Hampshire, US	33009	New Hampshire	2020-05-26	2020-03-28	2020-06-16	1	1	7.67639009411922	7.53335176938408	26	26.5714285714286	77.441276985933	52.15392971	Tuesday	89886	59	-21	2020-04-02	2020-03-13	2020-07-06	2020-05-07	54	74	-41	19	1	1	0	1	1	1	0	1
Grafton, New Hampshire, US	33009	New Hampshire	2020-05-27	2020-03-28	2020-06-16	1	1	8.01014618516788	7.66049694692642	21	26.2857142857143	77.441276985933	52.15392971	Wednesday	89886	60	-20	2020-04-02	2020-03-13	2020-07-06	2020-05-07	55	75	-40	20	1	1	0	1	1	1	0	1
Grafton, New Hampshire, US	33009	New Hampshire	2020-05-28	2020-03-28	2020-06-16	1	1	8.23265024586699	7.78764212446877	18	26	77.441276985933	52.15392971	Thursday	89886	61	-19	2020-04-02	2020-03-13	2020-07-06	2020-05-07	56	76	-39	21	1	1	0	1	1	1	0	1
Grafton, New Hampshire, US	33009	New Hampshire	2020-05-29	2020-03-28	2020-06-16	1	1	8.23265024586699	7.88300100762553	20	26.7142857142857	77.441276985933	52.15392971	Friday	89886	62	-18	2020-04-02	2020-03-13	2020-07-06	2020-05-07	57	77	-38	22	1	1	0	1	1	1	0	1
Grafton, New Hampshire, US	33009	New Hampshire	2020-05-30	2020-03-28	2020-06-16	1	1	8.23265024586699	7.9624667435895	26	27.1428571428571	77.441276985933	52.15392971	Saturday	89886	63	-17	2020-04-02	2020-03-13	2020-07-06	2020-05-07	58	78	-37	23	1	1	0	1	1	1	0	1
Grafton, New Hampshire, US	33009	New Hampshire	2020-05-31	2020-03-28	2020-06-16	1	1	8.4551543065661	8.07371877393905	40	28	77.441276985933	52.15392971	Sunday	89886	64	-16	2020-04-02	2020-03-13	2020-07-06	2020-05-07	59	79	-36	24	1	1	0	1	1	1	0	1
Grafton, New Hampshire, US	33009	New Hampshire	2020-06-01	2020-03-28	2020-06-16	1	1	8.4551543065661	8.18497080428861	24	25	77.441276985933	52.15392971	Monday	89886	65	-15	2020-04-02	2020-03-13	2020-07-06	2020-05-07	60	80	-35	25	1	1	0	1	1	1	0	1
Grafton, New Hampshire, US	33009	New Hampshire	2020-06-02	2020-03-28	2020-06-16	1	1	8.4551543065661	8.29622283463816	26	25	77.441276985933	52.15392971	Tuesday	89886	66	-14	2020-04-02	2020-03-13	2020-07-06	2020-05-07	61	81	-34	26	1	1	0	1	1	1	0	1
Grafton, New Hampshire, US	33009	New Hampshire	2020-06-03	2020-03-28	2020-06-16	1	1	8.4551543065661	8.35979542340933	17	24.4285714285714	77.441276985933	52.15392971	Wednesday	89886	67	-13	2020-04-02	2020-03-13	2020-07-06	2020-05-07	62	82	-33	27	1	1	0	1	1	1	0	1
Grafton, New Hampshire, US	33009	New Hampshire	2020-06-04	2020-03-28	2020-06-16	1	1	8.4551543065661	8.39158171779492	17	24.2857142857143	77.441276985933	52.15392971	Thursday	89886	68	-12	2020-04-02	2020-03-13	2020-07-06	2020-05-07	63	83	-32	28	1	1	0	1	1	1	0	1
Grafton, New Hampshire, US	33009	New Hampshire	2020-06-05	2020-03-28	2020-06-16	1	1	8.4551543065661	8.42336801218051	19	24.1428571428571	77.441276985933	52.15392971	Friday	89886	69	-11	2020-04-02	2020-03-13	2020-07-06	2020-05-07	64	84	-31	29	1	1	0	1	1	1	0	1
Grafton, New Hampshire, US	33009	New Hampshire	2020-06-06	2020-03-28	2020-06-16	1	1	8.56640633691565	8.47104745375889	22	23.5714285714286	77.441276985933	52.15392971	Saturday	89886	70	-10	2020-04-02	2020-03-13	2020-07-06	2020-05-07	65	85	-30	30	1	1	0	1	1	1	0	1
Grafton, New Hampshire, US	33009	New Hampshire	2020-06-07	2020-03-28	2020-06-16	1	1	8.4551543065661	8.47104745375889	31	22.2857142857143	77.441276985933	52.15392971	Sunday	89886	71	-9	2020-04-02	2020-03-13	2020-07-06	2020-05-07	66	86	-29	31	1	1	0	1	1	1	0	1
Grafton, New Hampshire, US	33009	New Hampshire	2020-06-08	2020-03-28	2020-06-16	1	1	8.4551543065661	8.47104745375889	15	21	77.441276985933	52.15392971	Monday	89886	72	-8	2020-04-02	2020-03-13	2020-07-06	2020-05-07	67	87	-28	32	1	1	0	1	1	1	0	1
Grafton, New Hampshire, US	33009	New Hampshire	2020-06-09	2020-03-28	2020-06-16	1	1	8.4551543065661	8.47104745375889	21	20.2857142857143	77.441276985933	52.15392971	Tuesday	89886	73	-7	2020-04-02	2020-03-13	2020-07-06	2020-05-07	68	88	-27	33	1	1	0	1	1	1	0	1
Grafton, New Hampshire, US	33009	New Hampshire	2020-06-10	2020-03-28	2020-06-16	1	1	8.4551543065661	8.47104745375889	22	21	77.441276985933	52.15392971	Wednesday	89886	74	-6	2020-04-02	2020-03-13	2020-07-06	2020-05-07	69	89	-26	34	1	1	0	1	1	1	0	1
Grafton, New Hampshire, US	33009	New Hampshire	2020-06-11	2020-03-28	2020-06-16	1	1	8.4551543065661	8.47104745375889	19	21.2857142857143	77.441276985933	52.15392971	Thursday	89886	75	-5	2020-04-02	2020-03-13	2020-07-06	2020-05-07	70	90	-25	35	1	1	0	1	1	1	0	1
Grafton, New Hampshire, US	33009	New Hampshire	2020-06-12	2020-03-28	2020-06-16	1	1	8.4551543065661	8.47104745375889	15	20.7142857142857	77.441276985933	52.15392971	Friday	89886	76	-4	2020-04-02	2020-03-13	2020-07-06	2020-05-07	71	91	-24	36	1	1	0	1	1	1	0	1
Grafton, New Hampshire, US	33009	New Hampshire	2020-06-13	2020-03-28	2020-06-16	1	1	8.4551543065661	8.4551543065661	22	20.7142857142857	77.441276985933	52.15392971	Saturday	89886	77	-3	2020-04-02	2020-03-13	2020-07-06	2020-05-07	72	92	-23	37	1	1	0	1	1	1	0	1
Grafton, New Hampshire, US	33009	New Hampshire	2020-06-14	2020-03-28	2020-06-16	1	1	8.4551543065661	8.4551543065661	26	20	77.441276985933	52.15392971	Sunday	89886	78	-2	2020-04-02	2020-03-13	2020-07-06	2020-05-07	73	93	-22	38	1	1	0	1	1	1	0	1
Grafton, New Hampshire, US	33009	New Hampshire	2020-06-15	2020-03-28	2020-06-16	1	1	8.4551543065661	8.4551543065661	27	21.7142857142857	77.441276985933	52.15392971	Monday	89886	79	-1	2020-04-02	2020-03-13	2020-07-06	2020-05-07	74	94	-21	39	1	1	0	1	1	1	0	1
Grafton, New Hampshire, US	33009	New Hampshire	2020-06-16	2020-03-28	2020-06-16	0	1	8.34390227621654	8.4392611593733	23	22	77.441276985933	52.15392971	Tuesday	89886	80	0	2020-04-02	2020-03-13	2020-07-06	2020-05-07	75	95	-20	40	1	1	0	1	1	1	0	1
Grafton, New Hampshire, US	33009	New Hampshire	2020-06-17	2020-03-28	2020-06-16	0	1	8.34390227621654	8.42336801218051	23	22.1428571428571	77.441276985933	52.15392971	Wednesday	89886	81	1	2020-04-02	2020-03-13	2020-07-06	2020-05-07	76	96	-19	41	1	1	0	1	1	1	0	1
Grafton, New Hampshire, US	33009	New Hampshire	2020-06-18	2020-03-28	2020-06-16	0	1	8.4551543065661	8.42336801218051	20	22.2857142857143	77.441276985933	52.15392971	Thursday	89886	82	2	2020-04-02	2020-03-13	2020-07-06	2020-05-07	77	97	-18	42	1	1	0	1	1	1	0	1
Grafton, New Hampshire, US	33009	New Hampshire	2020-06-19	2020-03-28	2020-06-16	0	1	8.4551543065661	8.42336801218051	20	23	77.441276985933	52.15392971	Friday	89886	83	3	2020-04-02	2020-03-13	2020-07-06	2020-05-07	78	98	-17	43	1	1	0	1	1	1	0	1
Grafton, New Hampshire, US	33009	New Hampshire	2020-06-20	2020-03-28	2020-06-16	0	1	8.4551543065661	8.42336801218051	22	23	77.441276985933	52.15392971	Saturday	89886	84	4	2020-04-02	2020-03-13	2020-07-06	2020-05-07	79	99	-16	44	1	1	0	1	1	1	0	1
Grafton, New Hampshire, US	33009	New Hampshire	2020-06-21	2020-03-28	2020-06-16	0	1	8.4551543065661	8.42336801218051	24	22.7142857142857	77.441276985933	52.15392971	Sunday	89886	85	5	2020-04-02	2020-03-13	2020-07-06	2020-05-07	80	100	-15	45	1	1	0	1	1	1	0	1
Grafton, New Hampshire, US	33009	New Hampshire	2020-06-22	2020-03-28	2020-06-16	0	1	8.4551543065661	8.42336801218051	21	21.8571428571429	77.441276985933	52.15392971	Monday	89886	86	6	2020-04-02	2020-03-13	2020-07-06	2020-05-07	81	101	-14	46	1	1	0	1	1	1	0	1
Grafton, New Hampshire, US	33009	New Hampshire	2020-06-23	2020-03-28	2020-06-16	0	1	8.4551543065661	8.4392611593733	22	21.7142857142857	77.441276985933	52.15392971	Tuesday	89886	87	7	2020-04-02	2020-03-13	2020-07-06	2020-05-07	82	102	-13	47	1	1	0	1	1	1	0	1
Grafton, New Hampshire, US	33009	New Hampshire	2020-06-24	2020-03-28	2020-06-16	0	1	8.56640633691565	8.47104745375889	22	21.5714285714286	77.441276985933	52.15392971	Wednesday	89886	88	8	2020-04-02	2020-03-13	2020-07-06	2020-05-07	83	103	-12	48	1	1	0	1	1	1	0	1
Grafton, New Hampshire, US	33009	New Hampshire	2020-06-25	2020-03-28	2020-06-16	0	1	8.90016242796431	8.53462004253006	20	21.5714285714286	77.441276985933	52.15392971	Thursday	89886	89	9	2020-04-02	2020-03-13	2020-07-06	2020-05-07	84	104	-11	49	1	1	0	1	1	1	0	1
Grafton, New Hampshire, US	33009	New Hampshire	2020-06-26	2020-03-28	2020-06-16	0	1	9.23391851901297	8.64587207287962	20	21.5714285714286	77.441276985933	52.15392971	Friday	89886	90	10	2020-04-02	2020-03-13	2020-07-06	2020-05-07	85	105	-10	50	1	1	0	1	1	1	0	1
Grafton, New Hampshire, US	33009	New Hampshire	2020-06-27	2020-03-28	2020-06-16	0	1	9.23391851901297	8.75712410322917	29	22.5714285714286	77.441276985933	52.15392971	Saturday	89886	91	11	2020-04-02	2020-03-13	2020-07-06	2020-05-07	86	106	-9	51	1	1	0	1	1	1	0	1
Grafton, New Hampshire, US	33009	New Hampshire	2020-06-28	2020-03-28	2020-06-16	0	1	9.34517054936252	8.88426928077152	35	24.1428571428571	77.441276985933	52.15392971	Sunday	89886	92	12	2020-04-02	2020-03-13	2020-07-06	2020-05-07	87	107	-8	52	1	1	0	1	1	1	0	1
Grafton, New Hampshire, US	33009	New Hampshire	2020-06-29	2020-03-28	2020-06-16	0	1	9.34517054936252	9.01141445831386	30	25.4285714285714	77.441276985933	52.15392971	Monday	89886	93	13	2020-04-02	2020-03-13	2020-07-06	2020-05-07	88	108	-7	53	1	1	0	1	1	1	0	1
Grafton, New Hampshire, US	33009	New Hampshire	2020-06-30	2020-03-28	2020-06-16	0	1	9.45642257971208	9.154452783049	27	26.1428571428571	77.441276985933	52.15392971	Tuesday	89886	94	14	2020-04-02	2020-03-13	2020-07-06	2020-05-07	89	109	-6	54	1	1	0	1	1	1	0	1
Grafton, New Hampshire, US	33009	New Hampshire	2020-07-01	2020-03-28	2020-06-16	0	1	9.56767461006163	9.29749110778415	20	25.8571428571429	77.441276985933	52.15392971	Wednesday	89886	95	15	2020-04-02	2020-03-13	2020-07-06	2020-05-07	90	110	-5	55	1	1	0	1	1	1	0	1
Grafton, New Hampshire, US	33009	New Hampshire	2020-07-02	2020-03-28	2020-06-16	0	1	9.56767461006163	9.39284999094091	18	25.5714285714286	77.441276985933	52.15392971	Thursday	89886	96	16	2020-04-02	2020-03-13	2020-07-06	2020-05-07	91	111	-4	56	1	1	0	1	1	1	0	1
Grafton, New Hampshire, US	33009	New Hampshire	2020-07-03	2020-03-28	2020-06-16	0	1	9.67892664041119	9.45642257971208	24	26.1428571428571	77.441276985933	52.15392971	Friday	89886	97	17	2020-04-02	2020-03-13	2020-07-06	2020-05-07	92	112	-3	57	1	1	0	1	1	1	0	1
Grafton, New Hampshire, US	33009	New Hampshire	2020-07-04	2020-03-28	2020-06-16	0	1	9.67892664041119	9.51999516848325	27	25.8571428571429	77.441276985933	52.15392971	Saturday	89886	98	18	2020-04-02	2020-03-13	2020-07-06	2020-05-07	93	113	-2	58	1	1	0	1	1	1	0	1
Grafton, New Hampshire, US	33009	New Hampshire	2020-07-05	2020-03-28	2020-06-16	0	1	9.79017867076074	9.58356775725443	27	24.7142857142857	77.441276985933	52.15392971	Sunday	89886	99	19	2020-04-02	2020-03-13	2020-07-06	2020-05-07	94	114	-1	59	1	1	0	1	1	1	0	1
Graham, Arizona, US	4009	Arizona	2020-03-01	2020-03-31	2020-05-16	1	0	0	8.24854339305978	30	24.7142857142857	107.488415229978	8.051750704	Sunday	38837	-30	-76	2020-04-05	2020-03-16	2020-06-05	2020-04-06	-35	-15	-96	-36	0	0	0	0	1	0	1	0
Graham, Arizona, US	4009	Arizona	2020-03-02	2020-03-31	2020-05-16	1	0	0	6.89762588167234	14	22.8571428571429	107.488415229978	8.051750704	Monday	38837	-29	-75	2020-04-05	2020-03-16	2020-06-05	2020-04-06	-34	-14	-95	-35	0	0	0	0	1	0	1	0
Graham, Arizona, US	4009	Arizona	2020-03-03	2020-03-31	2020-05-16	1	0	0	5.53081522309211	13	21.8571428571429	107.488415229978	8.051750704	Tuesday	38837	-28	-74	2020-04-05	2020-03-16	2020-06-05	2020-04-06	-33	-13	-94	-34	0	0	0	0	1	0	1	0
Graham, Arizona, US	4009	Arizona	2020-03-04	2020-03-31	2020-05-16	1	0	0	4.16400456451187	10	20.7142857142857	107.488415229978	8.051750704	Wednesday	38837	-27	-73	2020-04-05	2020-03-16	2020-06-05	2020-04-06	-32	-12	-93	-33	0	0	0	0	1	0	1	0
Graham, Arizona, US	4009	Arizona	2020-03-05	2020-03-31	2020-05-16	1	0	0	2.78130075873885	12	19	107.488415229978	8.051750704	Thursday	38837	-26	-72	2020-04-05	2020-03-16	2020-06-05	2020-04-06	-31	-11	-92	-32	0	0	0	0	1	0	1	0
Graham, Arizona, US	4009	Arizona	2020-03-06	2020-03-31	2020-05-16	1	0	0	1.39859695296582	11	16.7142857142857	107.488415229978	8.051750704	Friday	38837	-25	-71	2020-04-05	2020-03-16	2020-06-05	2020-04-06	-30	-10	-91	-31	0	0	0	0	1	0	1	0
Graham, Arizona, US	4009	Arizona	2020-03-07	2020-03-31	2020-05-16	1	0	0	0	15	15	107.488415229978	8.051750704	Saturday	38837	-24	-70	2020-04-05	2020-03-16	2020-06-05	2020-04-06	-29	-9	-90	-30	0	0	0	0	1	0	1	0
Graham, Arizona, US	4009	Arizona	2020-03-08	2020-03-31	2020-05-16	1	0	0	0	33	15.4285714285714	107.488415229978	8.051750704	Sunday	38837	-23	-69	2020-04-05	2020-03-16	2020-06-05	2020-04-06	-28	-8	-89	-29	0	0	0	0	1	0	1	0
Graham, Arizona, US	4009	Arizona	2020-03-09	2020-03-31	2020-05-16	1	0	0	0	13	15.2857142857143	107.488415229978	8.051750704	Monday	38837	-22	-68	2020-04-05	2020-03-16	2020-06-05	2020-04-06	-27	-7	-88	-28	0	0	0	0	1	0	1	0
Graham, Arizona, US	4009	Arizona	2020-03-10	2020-03-31	2020-05-16	1	0	0	0	13	15.2857142857143	107.488415229978	8.051750704	Tuesday	38837	-21	-67	2020-04-05	2020-03-16	2020-06-05	2020-04-06	-26	-6	-87	-27	0	0	0	0	1	0	1	0
Graham, Arizona, US	4009	Arizona	2020-03-11	2020-03-31	2020-05-16	1	0	0	0	18	16.4285714285714	107.488415229978	8.051750704	Wednesday	38837	-20	-66	2020-04-05	2020-03-16	2020-06-05	2020-04-06	-25	-5	-86	-26	0	0	0	0	1	0	1	0
Graham, Arizona, US	4009	Arizona	2020-03-12	2020-03-31	2020-05-16	1	0	0	0	11	16.2857142857143	107.488415229978	8.051750704	Thursday	38837	-19	-65	2020-04-05	2020-03-16	2020-06-05	2020-04-06	-24	-4	-85	-25	0	0	0	0	1	0	1	0
Graham, Arizona, US	4009	Arizona	2020-03-13	2020-03-31	2020-05-16	1	0	0	0	11	16.2857142857143	107.488415229978	8.051750704	Friday	38837	-18	-64	2020-04-05	2020-03-16	2020-06-05	2020-04-06	-23	-3	-84	-24	0	0	0	0	1	0	1	0
Graham, Arizona, US	4009	Arizona	2020-03-14	2020-03-31	2020-05-16	1	0	0.257486417591472	0.0367837739416389	19	16.8571428571429	107.488415229978	8.051750704	Saturday	38837	-17	-63	2020-04-05	2020-03-16	2020-06-05	2020-04-06	-22	-2	-83	-23	0	0	0	0	1	0	1	0
Graham, Arizona, US	4009	Arizona	2020-03-15	2020-03-31	2020-05-16	1	0	0.257486417591472	0.0735675478832777	37	17.4285714285714	107.488415229978	8.051750704	Sunday	38837	-16	-62	2020-04-05	2020-03-16	2020-06-05	2020-04-06	-21	-1	-82	-22	0	0	0	0	1	0	1	0
Graham, Arizona, US	4009	Arizona	2020-03-16	2020-03-31	2020-05-16	1	0	0.257486417591472	0.110351321824917	18	18.1428571428571	107.488415229978	8.051750704	Monday	38837	-15	-61	2020-04-05	2020-03-16	2020-06-05	2020-04-06	-20	0	-81	-21	0	0	0	0	1	0	1	0
Graham, Arizona, US	4009	Arizona	2020-03-17	2020-03-31	2020-05-16	1	0	0.257486417591472	0.147135095766555	26	20	107.488415229978	8.051750704	Tuesday	38837	-14	-60	2020-04-05	2020-03-16	2020-06-05	2020-04-06	-19	1	-80	-20	0	1	0	0	1	0	1	1
Graham, Arizona, US	4009	Arizona	2020-03-18	2020-03-31	2020-05-16	1	0	0.257486417591472	0.183918869708194	23	20.7142857142857	107.488415229978	8.051750704	Wednesday	38837	-13	-59	2020-04-05	2020-03-16	2020-06-05	2020-04-06	-18	2	-79	-19	0	1	0	0	1	0	1	1
Graham, Arizona, US	4009	Arizona	2020-03-19	2020-03-31	2020-05-16	1	0	0.257486417591472	0.220702643649833	20	22	107.488415229978	8.051750704	Thursday	38837	-12	-58	2020-04-05	2020-03-16	2020-06-05	2020-04-06	-17	3	-78	-18	0	1	0	0	1	0	1	1
Graham, Arizona, US	4009	Arizona	2020-03-20	2020-03-31	2020-05-16	1	0	0.257486417591472	0.257486417591472	20	23.2857142857143	107.488415229978	8.051750704	Friday	38837	-11	-57	2020-04-05	2020-03-16	2020-06-05	2020-04-06	-16	4	-77	-17	0	1	0	0	1	0	1	1
Graham, Arizona, US	4009	Arizona	2020-03-21	2020-03-31	2020-05-16	1	0	0.257486417591472	0.257486417591472	42	26.5714285714286	107.488415229978	8.051750704	Saturday	38837	-10	-56	2020-04-05	2020-03-16	2020-06-05	2020-04-06	-15	5	-76	-16	0	1	0	0	1	0	1	1
Graham, Arizona, US	4009	Arizona	2020-03-22	2020-03-31	2020-05-16	1	0	0.514972835182944	0.294270191533111	44	27.5714285714286	107.488415229978	8.051750704	Sunday	38837	-9	-55	2020-04-05	2020-03-16	2020-06-05	2020-04-06	-14	6	-75	-15	0	1	0	0	1	0	1	1
Graham, Arizona, US	4009	Arizona	2020-03-23	2020-03-31	2020-05-16	1	0	0.514972835182944	0.33105396547475	26	28.7142857142857	107.488415229978	8.051750704	Monday	38837	-8	-54	2020-04-05	2020-03-16	2020-06-05	2020-04-06	-13	7	-74	-14	0	1	0	0	1	0	1	1
Graham, Arizona, US	4009	Arizona	2020-03-24	2020-03-31	2020-05-16	1	0	0.514972835182944	0.367837739416389	28	29	107.488415229978	8.051750704	Tuesday	38837	-7	-53	2020-04-05	2020-03-16	2020-06-05	2020-04-06	-12	8	-73	-13	0	1	0	0	1	0	1	1
Graham, Arizona, US	4009	Arizona	2020-03-25	2020-03-31	2020-05-16	1	0	0.514972835182944	0.404621513358028	26	29.4285714285714	107.488415229978	8.051750704	Wednesday	38837	-6	-52	2020-04-05	2020-03-16	2020-06-05	2020-04-06	-11	9	-72	-12	0	1	0	0	1	0	1	1
Graham, Arizona, US	4009	Arizona	2020-03-26	2020-03-31	2020-05-16	1	0	0.514972835182944	0.441405287299666	28	30.5714285714286	107.488415229978	8.051750704	Thursday	38837	-5	-51	2020-04-05	2020-03-16	2020-06-05	2020-04-06	-10	10	-71	-11	0	1	0	0	1	0	1	1
Graham, Arizona, US	4009	Arizona	2020-03-27	2020-03-31	2020-05-16	1	0	1.02994567036589	0.551756609124583	32	32.2857142857143	107.488415229978	8.051750704	Friday	38837	-4	-50	2020-04-05	2020-03-16	2020-06-05	2020-04-06	-9	11	-70	-10	0	1	0	0	1	0	1	1
Graham, Arizona, US	4009	Arizona	2020-03-28	2020-03-31	2020-05-16	1	0	0.514972835182944	0.588540383066222	43	32.4285714285714	107.488415229978	8.051750704	Saturday	38837	-3	-49	2020-04-05	2020-03-16	2020-06-05	2020-04-06	-8	12	-69	-9	0	1	0	0	1	0	1	1
Graham, Arizona, US	4009	Arizona	2020-03-29	2020-03-31	2020-05-16	1	0	0.514972835182944	0.588540383066222	51	33.4285714285714	107.488415229978	8.051750704	Sunday	38837	-2	-48	2020-04-05	2020-03-16	2020-06-05	2020-04-06	-7	13	-68	-8	0	1	0	0	1	0	1	1
Graham, Arizona, US	4009	Arizona	2020-03-30	2020-03-31	2020-05-16	1	0	0.514972835182944	0.588540383066222	31	34.1428571428571	107.488415229978	8.051750704	Monday	38837	-1	-47	2020-04-05	2020-03-16	2020-06-05	2020-04-06	-6	14	-67	-7	0	1	0	0	1	0	1	1
Graham, Arizona, US	4009	Arizona	2020-03-31	2020-03-31	2020-05-16	1	0	0.514972835182944	0.588540383066222	29	34.2857142857143	107.488415229978	8.051750704	Tuesday	38837	0	-46	2020-04-05	2020-03-16	2020-06-05	2020-04-06	-5	15	-66	-6	0	1	0	0	1	0	1	1
Graham, Arizona, US	4009	Arizona	2020-04-01	2020-03-31	2020-05-16	1	1	0.514972835182944	0.588540383066222	37	35.8571428571429	107.488415229978	8.051750704	Wednesday	38837	1	-45	2020-04-05	2020-03-16	2020-06-05	2020-04-06	-4	16	-65	-5	0	1	0	0	1	0	1	1
Graham, Arizona, US	4009	Arizona	2020-04-02	2020-03-31	2020-05-16	1	1	0.514972835182944	0.588540383066222	36	37	107.488415229978	8.051750704	Thursday	38837	2	-44	2020-04-05	2020-03-16	2020-06-05	2020-04-06	-3	17	-64	-4	0	1	0	0	1	0	1	1
Graham, Arizona, US	4009	Arizona	2020-04-03	2020-03-31	2020-05-16	1	1	0.514972835182944	0.514972835182944	29	36.5714285714286	107.488415229978	8.051750704	Friday	38837	3	-43	2020-04-05	2020-03-16	2020-06-05	2020-04-06	-2	18	-63	-3	0	1	0	0	1	0	1	1
Graham, Arizona, US	4009	Arizona	2020-04-04	2020-03-31	2020-05-16	1	1	0.772459252774416	0.551756609124583	46	37	107.488415229978	8.051750704	Saturday	38837	4	-42	2020-04-05	2020-03-16	2020-06-05	2020-04-06	-1	19	-62	-2	0	1	0	0	1	0	1	1
Graham, Arizona, US	4009	Arizona	2020-04-05	2020-03-31	2020-05-16	1	1	0.514972835182944	0.551756609124583	53	37.2857142857143	107.488415229978	8.051750704	Sunday	38837	5	-41	2020-04-05	2020-03-16	2020-06-05	2020-04-06	0	20	-61	-1	0	1	0	0	1	0	1	1
Graham, Arizona, US	4009	Arizona	2020-04-06	2020-03-31	2020-05-16	1	1	0.514972835182944	0.551756609124583	33	37.5714285714286	107.488415229978	8.051750704	Monday	38837	6	-40	2020-04-05	2020-03-16	2020-06-05	2020-04-06	1	21	-60	0	1	1	0	0	1	1	0	1
Graham, Arizona, US	4009	Arizona	2020-04-07	2020-03-31	2020-05-16	1	1	0.514972835182944	0.551756609124583	33	38.1428571428571	107.488415229978	8.051750704	Tuesday	38837	7	-39	2020-04-05	2020-03-16	2020-06-05	2020-04-06	2	22	-59	1	1	1	0	1	1	1	0	1
Graham, Arizona, US	4009	Arizona	2020-04-08	2020-03-31	2020-05-16	1	1	0.514972835182944	0.551756609124583	30	37.1428571428571	107.488415229978	8.051750704	Wednesday	38837	8	-38	2020-04-05	2020-03-16	2020-06-05	2020-04-06	3	23	-58	2	1	1	0	1	1	1	0	1
Graham, Arizona, US	4009	Arizona	2020-04-09	2020-03-31	2020-05-16	1	1	0.514972835182944	0.551756609124583	29	36.1428571428571	107.488415229978	8.051750704	Thursday	38837	9	-37	2020-04-05	2020-03-16	2020-06-05	2020-04-06	4	24	-57	3	1	1	0	1	1	1	0	1
Graham, Arizona, US	4009	Arizona	2020-04-10	2020-03-31	2020-05-16	1	1	0.514972835182944	0.551756609124583	28	36	107.488415229978	8.051750704	Friday	38837	10	-36	2020-04-05	2020-03-16	2020-06-05	2020-04-06	5	25	-56	4	1	1	0	1	1	1	0	1
Graham, Arizona, US	4009	Arizona	2020-04-11	2020-03-31	2020-05-16	1	1	0.514972835182944	0.514972835182944	39	35	107.488415229978	8.051750704	Saturday	38837	11	-35	2020-04-05	2020-03-16	2020-06-05	2020-04-06	6	26	-55	5	1	1	0	1	1	1	0	1
Graham, Arizona, US	4009	Arizona	2020-04-12	2020-03-31	2020-05-16	1	1	0.514972835182944	0.514972835182944	63	36.4285714285714	107.488415229978	8.051750704	Sunday	38837	12	-34	2020-04-05	2020-03-16	2020-06-05	2020-04-06	7	27	-54	6	1	1	0	1	1	1	0	1
Graham, Arizona, US	4009	Arizona	2020-04-13	2020-03-31	2020-05-16	1	1	0.514972835182944	0.514972835182944	31	36.1428571428571	107.488415229978	8.051750704	Monday	38837	13	-33	2020-04-05	2020-03-16	2020-06-05	2020-04-06	8	28	-53	7	1	1	0	1	1	1	0	1
Graham, Arizona, US	4009	Arizona	2020-04-14	2020-03-31	2020-05-16	1	1	0.514972835182944	0.514972835182944	28	35.4285714285714	107.488415229978	8.051750704	Tuesday	38837	14	-32	2020-04-05	2020-03-16	2020-06-05	2020-04-06	9	29	-52	8	1	1	0	1	1	1	0	1
Graham, Arizona, US	4009	Arizona	2020-04-15	2020-03-31	2020-05-16	1	1	0.514972835182944	0.514972835182944	31	35.5714285714286	107.488415229978	8.051750704	Wednesday	38837	15	-31	2020-04-05	2020-03-16	2020-06-05	2020-04-06	10	30	-51	9	1	1	0	1	1	1	0	1
Graham, Arizona, US	4009	Arizona	2020-04-16	2020-03-31	2020-05-16	1	1	0.514972835182944	0.514972835182944	28	35.4285714285714	107.488415229978	8.051750704	Thursday	38837	16	-30	2020-04-05	2020-03-16	2020-06-05	2020-04-06	11	31	-50	10	1	1	0	1	1	1	0	1
Graham, Arizona, US	4009	Arizona	2020-04-17	2020-03-31	2020-05-16	1	1	0.514972835182944	0.514972835182944	23	34.7142857142857	107.488415229978	8.051750704	Friday	38837	17	-29	2020-04-05	2020-03-16	2020-06-05	2020-04-06	12	32	-49	11	1	1	0	1	1	1	0	1
Graham, Arizona, US	4009	Arizona	2020-04-18	2020-03-31	2020-05-16	1	1	0.514972835182944	0.514972835182944	36	34.2857142857143	107.488415229978	8.051750704	Saturday	38837	18	-28	2020-04-05	2020-03-16	2020-06-05	2020-04-06	13	33	-48	12	1	1	0	1	1	1	0	1
Graham, Arizona, US	4009	Arizona	2020-04-19	2020-03-31	2020-05-16	1	1	0.514972835182944	0.514972835182944	54	33	107.488415229978	8.051750704	Sunday	38837	19	-27	2020-04-05	2020-03-16	2020-06-05	2020-04-06	14	34	-47	13	1	1	0	1	1	1	0	1
Graham, Arizona, US	4009	Arizona	2020-04-20	2020-03-31	2020-05-16	1	1	0.514972835182944	0.514972835182944	34	33.4285714285714	107.488415229978	8.051750704	Monday	38837	20	-26	2020-04-05	2020-03-16	2020-06-05	2020-04-06	15	35	-46	14	1	1	0	1	1	1	0	1
Graham, Arizona, US	4009	Arizona	2020-04-21	2020-03-31	2020-05-16	1	1	0.514972835182944	0.514972835182944	32	34	107.488415229978	8.051750704	Tuesday	38837	21	-25	2020-04-05	2020-03-16	2020-06-05	2020-04-06	16	36	-45	15	1	1	0	1	1	1	0	1
Graham, Arizona, US	4009	Arizona	2020-04-22	2020-03-31	2020-05-16	1	1	0.514972835182944	0.514972835182944	35	34.5714285714286	107.488415229978	8.051750704	Wednesday	38837	22	-24	2020-04-05	2020-03-16	2020-06-05	2020-04-06	17	37	-44	16	1	1	0	1	1	1	0	1
Graham, Arizona, US	4009	Arizona	2020-04-23	2020-03-31	2020-05-16	1	1	1.02994567036589	0.588540383066222	26	34.2857142857143	107.488415229978	8.051750704	Thursday	38837	23	-23	2020-04-05	2020-03-16	2020-06-05	2020-04-06	18	38	-43	17	1	1	0	1	1	1	0	1
Graham, Arizona, US	4009	Arizona	2020-04-24	2020-03-31	2020-05-16	1	1	1.8024049231403	0.772459252774416	24	34.4285714285714	107.488415229978	8.051750704	Friday	38837	24	-22	2020-04-05	2020-03-16	2020-06-05	2020-04-06	19	39	-42	18	1	1	0	1	1	1	0	1
Graham, Arizona, US	4009	Arizona	2020-04-25	2020-03-31	2020-05-16	1	1	1.54491850554883	0.919594348540972	33	34	107.488415229978	8.051750704	Saturday	38837	25	-21	2020-04-05	2020-03-16	2020-06-05	2020-04-06	20	40	-41	19	1	1	0	1	1	1	0	1
Graham, Arizona, US	4009	Arizona	2020-04-26	2020-03-31	2020-05-16	1	1	1.8024049231403	1.10351321824917	52	33.7142857142857	107.488415229978	8.051750704	Sunday	38837	26	-20	2020-04-05	2020-03-16	2020-06-05	2020-04-06	21	41	-40	20	1	1	0	1	1	1	0	1
Graham, Arizona, US	4009	Arizona	2020-04-27	2020-03-31	2020-05-16	1	1	2.31737775832325	1.36099963584064	35	33.8571428571429	107.488415229978	8.051750704	Monday	38837	27	-19	2020-04-05	2020-03-16	2020-06-05	2020-04-06	22	42	-39	21	1	1	0	1	1	1	0	1
Graham, Arizona, US	4009	Arizona	2020-04-28	2020-03-31	2020-05-16	1	1	2.31737775832325	1.61848605343211	24	32.7142857142857	107.488415229978	8.051750704	Tuesday	38837	28	-18	2020-04-05	2020-03-16	2020-06-05	2020-04-06	23	43	-38	22	1	1	0	1	1	1	0	1
Graham, Arizona, US	4009	Arizona	2020-04-29	2020-03-31	2020-05-16	1	1	2.57486417591472	1.91275624496522	28	31.7142857142857	107.488415229978	8.051750704	Wednesday	38837	29	-17	2020-04-05	2020-03-16	2020-06-05	2020-04-06	24	44	-37	23	1	1	0	1	1	1	0	1
Graham, Arizona, US	4009	Arizona	2020-04-30	2020-03-31	2020-05-16	1	1	4.11978268146355	2.35416153226489	24	31.4285714285714	107.488415229978	8.051750704	Thursday	38837	30	-16	2020-04-05	2020-03-16	2020-06-05	2020-04-06	25	45	-36	24	1	1	0	1	1	1	0	1
Graham, Arizona, US	4009	Arizona	2020-05-01	2020-03-31	2020-05-16	1	1	4.37726909905502	2.72199927168128	27	31.8571428571429	107.488415229978	8.051750704	Friday	38837	31	-15	2020-04-05	2020-03-16	2020-06-05	2020-04-06	26	46	-35	25	1	1	0	1	1	1	0	1
Graham, Arizona, US	4009	Arizona	2020-05-02	2020-03-31	2020-05-16	1	1	4.37726909905502	3.1266207850393	30	31.4285714285714	107.488415229978	8.051750704	Saturday	38837	32	-14	2020-04-05	2020-03-16	2020-06-05	2020-04-06	27	47	-34	26	1	1	0	1	1	1	0	1
Graham, Arizona, US	4009	Arizona	2020-05-03	2020-03-31	2020-05-16	1	1	4.6347555166465	3.53124229839733	51	31.2857142857143	107.488415229978	8.051750704	Sunday	38837	33	-13	2020-04-05	2020-03-16	2020-06-05	2020-04-06	28	48	-33	27	1	1	0	1	1	1	0	1
Graham, Arizona, US	4009	Arizona	2020-05-04	2020-03-31	2020-05-16	1	1	4.6347555166465	3.86229626387208	24	29.7142857142857	107.488415229978	8.051750704	Monday	38837	34	-12	2020-04-05	2020-03-16	2020-06-05	2020-04-06	29	49	-32	28	1	1	0	1	1	1	0	1
Graham, Arizona, US	4009	Arizona	2020-05-05	2020-03-31	2020-05-16	1	1	4.89224193423797	4.23013400328847	22	29.4285714285714	107.488415229978	8.051750704	Tuesday	38837	35	-11	2020-04-05	2020-03-16	2020-06-05	2020-04-06	30	50	-31	29	1	1	0	1	1	1	0	1
Graham, Arizona, US	4009	Arizona	2020-05-06	2020-03-31	2020-05-16	1	1	4.89224193423797	4.56118796876322	19	28.1428571428571	107.488415229978	8.051750704	Wednesday	38837	36	-10	2020-04-05	2020-03-16	2020-06-05	2020-04-06	31	51	-30	30	1	1	0	1	1	1	0	1
Graham, Arizona, US	4009	Arizona	2020-05-07	2020-03-31	2020-05-16	1	1	4.89224193423797	4.67153929058814	13	26.5714285714286	107.488415229978	8.051750704	Thursday	38837	37	-9	2020-04-05	2020-03-16	2020-06-05	2020-04-06	32	52	-29	31	1	1	0	1	1	1	0	1
Graham, Arizona, US	4009	Arizona	2020-05-08	2020-03-31	2020-05-16	1	1	4.6347555166465	4.70832306452977	23	26	107.488415229978	8.051750704	Friday	38837	38	-8	2020-04-05	2020-03-16	2020-06-05	2020-04-06	33	53	-28	32	1	1	0	1	1	1	0	1
Graham, Arizona, US	4009	Arizona	2020-05-09	2020-03-31	2020-05-16	1	1	4.89224193423797	4.78189061241305	27	25.5714285714286	107.488415229978	8.051750704	Saturday	38837	39	-7	2020-04-05	2020-03-16	2020-06-05	2020-04-06	34	54	-27	33	1	1	0	1	1	1	0	1
Graham, Arizona, US	4009	Arizona	2020-05-10	2020-03-31	2020-05-16	1	1	4.89224193423797	4.81867438635469	42	24.2857142857143	107.488415229978	8.051750704	Sunday	38837	40	-6	2020-04-05	2020-03-16	2020-06-05	2020-04-06	35	55	-26	34	1	1	0	1	1	1	0	1
Graham, Arizona, US	4009	Arizona	2020-05-11	2020-03-31	2020-05-16	1	1	4.89224193423797	4.85545816029633	22	24	107.488415229978	8.051750704	Monday	38837	41	-5	2020-04-05	2020-03-16	2020-06-05	2020-04-06	36	56	-25	35	1	1	0	1	1	1	0	1
Graham, Arizona, US	4009	Arizona	2020-05-12	2020-03-31	2020-05-16	1	1	5.14972835182944	4.89224193423797	25	24.4285714285714	107.488415229978	8.051750704	Tuesday	38837	42	-4	2020-04-05	2020-03-16	2020-06-05	2020-04-06	37	57	-24	36	1	1	0	1	1	1	0	1
Graham, Arizona, US	4009	Arizona	2020-05-13	2020-03-31	2020-05-16	1	1	5.40721476942091	4.96580948212125	17	24.1428571428571	107.488415229978	8.051750704	Wednesday	38837	43	-3	2020-04-05	2020-03-16	2020-06-05	2020-04-06	38	58	-23	37	1	1	0	1	1	1	0	1
Graham, Arizona, US	4009	Arizona	2020-05-14	2020-03-31	2020-05-16	1	1	5.40721476942091	5.03937703000452	12	24	107.488415229978	8.051750704	Thursday	38837	44	-2	2020-04-05	2020-03-16	2020-06-05	2020-04-06	39	59	-22	38	1	1	0	1	1	1	0	1
Graham, Arizona, US	4009	Arizona	2020-05-15	2020-03-31	2020-05-16	1	1	5.40721476942091	5.14972835182944	14	22.7142857142857	107.488415229978	8.051750704	Friday	38837	45	-1	2020-04-05	2020-03-16	2020-06-05	2020-04-06	40	60	-21	39	1	1	0	1	1	1	0	1
Graham, Arizona, US	4009	Arizona	2020-05-16	2020-03-31	2020-05-16	0	1	5.14972835182944	5.18651212577108	29	23	107.488415229978	8.051750704	Saturday	38837	46	0	2020-04-05	2020-03-16	2020-06-05	2020-04-06	41	61	-20	40	1	1	0	1	1	1	0	1
Graham, Arizona, US	4009	Arizona	2020-05-17	2020-03-31	2020-05-16	0	1	5.14972835182944	5.22329589971272	48	23.8571428571429	107.488415229978	8.051750704	Sunday	38837	47	1	2020-04-05	2020-03-16	2020-06-05	2020-04-06	42	62	-19	41	1	1	0	1	1	1	0	1
Graham, Arizona, US	4009	Arizona	2020-05-18	2020-03-31	2020-05-16	0	1	5.14972835182944	5.26007967365436	15	22.8571428571429	107.488415229978	8.051750704	Monday	38837	48	2	2020-04-05	2020-03-16	2020-06-05	2020-04-06	43	63	-18	42	1	1	0	1	1	1	0	1
Graham, Arizona, US	4009	Arizona	2020-05-19	2020-03-31	2020-05-16	0	1	5.14972835182944	5.26007967365436	24	22.7142857142857	107.488415229978	8.051750704	Tuesday	38837	49	3	2020-04-05	2020-03-16	2020-06-05	2020-04-06	44	64	-17	43	1	1	0	1	1	1	0	1
Graham, Arizona, US	4009	Arizona	2020-05-20	2020-03-31	2020-05-16	0	1	5.40721476942091	5.26007967365436	14	22.2857142857143	107.488415229978	8.051750704	Wednesday	38837	50	4	2020-04-05	2020-03-16	2020-06-05	2020-04-06	45	65	-16	44	1	1	0	1	1	1	0	1
Graham, Arizona, US	4009	Arizona	2020-05-21	2020-03-31	2020-05-16	0	1	5.40721476942091	5.26007967365436	13	22.4285714285714	107.488415229978	8.051750704	Thursday	38837	51	5	2020-04-05	2020-03-16	2020-06-05	2020-04-06	46	66	-15	45	1	1	0	1	1	1	0	1
Graham, Arizona, US	4009	Arizona	2020-05-22	2020-03-31	2020-05-16	0	1	5.40721476942091	5.26007967365436	11	22	107.488415229978	8.051750704	Friday	38837	52	6	2020-04-05	2020-03-16	2020-06-05	2020-04-06	47	67	-14	46	1	1	0	1	1	1	0	1
Graham, Arizona, US	4009	Arizona	2020-05-23	2020-03-31	2020-05-16	0	1	5.40721476942091	5.296863447596	16	20.1428571428571	107.488415229978	8.051750704	Saturday	38837	53	7	2020-04-05	2020-03-16	2020-06-05	2020-04-06	48	68	-13	47	1	1	0	1	1	1	0	1
Graham, Arizona, US	4009	Arizona	2020-05-24	2020-03-31	2020-05-16	0	1	5.40721476942091	5.33364722153763	40	19	107.488415229978	8.051750704	Sunday	38837	54	8	2020-04-05	2020-03-16	2020-06-05	2020-04-06	49	69	-12	48	1	1	0	1	1	1	0	1
Graham, Arizona, US	4009	Arizona	2020-05-25	2020-03-31	2020-05-16	0	1	6.17967402219533	5.48078231730419	29	21	107.488415229978	8.051750704	Monday	38837	55	9	2020-04-05	2020-03-16	2020-06-05	2020-04-06	50	70	-11	49	1	1	0	1	1	1	0	1
Graham, Arizona, US	4009	Arizona	2020-05-26	2020-03-31	2020-05-16	0	1	6.17967402219533	5.62791741307075	20	20.4285714285714	107.488415229978	8.051750704	Tuesday	38837	56	10	2020-04-05	2020-03-16	2020-06-05	2020-04-06	51	71	-10	50	1	1	0	1	1	1	0	1
Graham, Arizona, US	4009	Arizona	2020-05-27	2020-03-31	2020-05-16	0	1	6.4371604397868	5.7750525088373	16	20.7142857142857	107.488415229978	8.051750704	Wednesday	38837	57	11	2020-04-05	2020-03-16	2020-06-05	2020-04-06	52	72	-9	51	1	1	0	1	1	1	0	1
Graham, Arizona, US	4009	Arizona	2020-05-28	2020-03-31	2020-05-16	0	1	6.69464685737827	5.9589713785455	16	21.1428571428571	107.488415229978	8.051750704	Thursday	38837	58	12	2020-04-05	2020-03-16	2020-06-05	2020-04-06	53	73	-8	52	1	1	0	1	1	1	0	1
Graham, Arizona, US	4009	Arizona	2020-05-29	2020-03-31	2020-05-16	0	1	6.95213327496974	6.17967402219533	10	21	107.488415229978	8.051750704	Friday	38837	59	13	2020-04-05	2020-03-16	2020-06-05	2020-04-06	54	74	-7	53	1	1	0	1	1	1	0	1
Graham, Arizona, US	4009	Arizona	2020-05-30	2020-03-31	2020-05-16	0	1	7.20961969256122	6.4371604397868	25	22.2857142857143	107.488415229978	8.051750704	Saturday	38837	60	14	2020-04-05	2020-03-16	2020-06-05	2020-04-06	55	75	-6	54	1	1	0	1	1	1	0	1
Graham, Arizona, US	4009	Arizona	2020-05-31	2020-03-31	2020-05-16	0	1	8.23956536292711	6.84178195314483	48	23.4285714285714	107.488415229978	8.051750704	Sunday	38837	61	15	2020-04-05	2020-03-16	2020-06-05	2020-04-06	56	76	-5	55	1	1	0	1	1	1	0	1
Graham, Arizona, US	4009	Arizona	2020-06-01	2020-03-31	2020-05-16	0	1	8.23956536292711	7.13605214467794	18	21.8571428571429	107.488415229978	8.051750704	Monday	38837	62	16	2020-04-05	2020-03-16	2020-06-05	2020-04-06	57	77	-4	56	1	1	0	1	1	1	0	1
Graham, Arizona, US	4009	Arizona	2020-06-02	2020-03-31	2020-05-16	0	1	9.52699745088447	7.61424120591925	16	21.2857142857143	107.488415229978	8.051750704	Tuesday	38837	63	17	2020-04-05	2020-03-16	2020-06-05	2020-04-06	58	78	-3	57	1	1	0	1	1	1	0	1
Graham, Arizona, US	4009	Arizona	2020-06-03	2020-03-31	2020-05-16	0	1	10.5569431212504	8.20278158898547	14	21	107.488415229978	8.051750704	Wednesday	38837	64	18	2020-04-05	2020-03-16	2020-06-05	2020-04-06	59	79	-2	58	1	1	0	1	1	1	0	1
Graham, Arizona, US	4009	Arizona	2020-06-04	2020-03-31	2020-05-16	0	1	9.78448386847594	8.64418687628513	11	20.2857142857143	107.488415229978	8.051750704	Thursday	38837	65	19	2020-04-05	2020-03-16	2020-06-05	2020-04-06	60	80	-1	59	1	1	0	1	1	1	0	1
Graham, Arizona, US	4009	Arizona	2020-06-05	2020-03-31	2020-05-16	0	1	10.2994567036589	9.12237593752644	15	21	107.488415229978	8.051750704	Friday	38837	66	20	2020-04-05	2020-03-16	2020-06-05	2020-04-06	61	81	0	60	1	1	0	1	0	1	0	1
Graham, Arizona, US	4009	Arizona	2020-06-06	2020-03-31	2020-05-16	0	1	10.0419702860674	9.52699745088447	26	21.1428571428571	107.488415229978	8.051750704	Saturday	38837	67	21	2020-04-05	2020-03-16	2020-06-05	2020-04-06	62	82	1	61	1	1	1	1	0	1	0	1
Graham, Arizona, US	4009	Arizona	2020-06-07	2020-03-31	2020-05-16	0	1	10.2994567036589	9.82126764241758	41	20.1428571428571	107.488415229978	8.051750704	Sunday	38837	68	22	2020-04-05	2020-03-16	2020-06-05	2020-04-06	63	83	2	62	1	1	1	1	0	1	0	1
Graham, Arizona, US	4009	Arizona	2020-06-08	2020-03-31	2020-05-16	0	1	10.5569431212504	10.1523216078923	25	21.1428571428571	107.488415229978	8.051750704	Monday	38837	69	23	2020-04-05	2020-03-16	2020-06-05	2020-04-06	64	84	3	63	1	1	1	1	0	1	0	1
Graham, Arizona, US	4009	Arizona	2020-06-09	2020-03-31	2020-05-16	0	1	10.8144295388418	10.3362404776005	13	20.7142857142857	107.488415229978	8.051750704	Tuesday	38837	70	24	2020-04-05	2020-03-16	2020-06-05	2020-04-06	65	85	4	64	1	1	1	1	0	1	0	1
Graham, Arizona, US	4009	Arizona	2020-06-10	2020-03-31	2020-05-16	0	1	11.5868887916162	10.4833755733671	11	20.2857142857143	107.488415229978	8.051750704	Wednesday	38837	71	25	2020-04-05	2020-03-16	2020-06-05	2020-04-06	66	86	5	65	1	1	1	1	0	1	0	1
Graham, Arizona, US	4009	Arizona	2020-06-11	2020-03-31	2020-05-16	0	1	12.3593480443907	10.8512133127835	11	20.2857142857143	107.488415229978	8.051750704	Thursday	38837	72	26	2020-04-05	2020-03-16	2020-06-05	2020-04-06	67	87	6	66	1	1	1	1	0	1	0	1
Graham, Arizona, US	4009	Arizona	2020-06-12	2020-03-31	2020-05-16	0	1	12.3593480443907	11.1454835043166	13	20	107.488415229978	8.051750704	Friday	38837	73	27	2020-04-05	2020-03-16	2020-06-05	2020-04-06	68	88	7	67	1	1	1	1	0	1	0	1
Graham, Arizona, US	4009	Arizona	2020-06-13	2020-03-31	2020-05-16	0	1	12.3593480443907	11.4765374697913	22	19.4285714285714	107.488415229978	8.051750704	Saturday	38837	74	28	2020-04-05	2020-03-16	2020-06-05	2020-04-06	69	89	8	68	1	1	1	1	0	1	0	1
Graham, Arizona, US	4009	Arizona	2020-06-14	2020-03-31	2020-05-16	0	1	12.8743208795736	11.8443752092077	33	18.2857142857143	107.488415229978	8.051750704	Sunday	38837	75	29	2020-04-05	2020-03-16	2020-06-05	2020-04-06	70	90	9	69	1	1	1	1	0	1	0	1
Graham, Arizona, US	4009	Arizona	2020-06-15	2020-03-31	2020-05-16	0	1	12.8743208795736	12.1754291746825	19	17.4285714285714	107.488415229978	8.051750704	Monday	38837	76	30	2020-04-05	2020-03-16	2020-06-05	2020-04-06	71	91	10	70	1	1	1	1	0	1	0	1
Graham, Arizona, US	4009	Arizona	2020-06-16	2020-03-31	2020-05-16	0	1	14.161752967531	12.6536182359238	16	17.8571428571429	107.488415229978	8.051750704	Tuesday	38837	77	31	2020-04-05	2020-03-16	2020-06-05	2020-04-06	72	92	11	71	1	1	1	1	0	1	0	1
Graham, Arizona, US	4009	Arizona	2020-06-17	2020-03-31	2020-05-16	0	1	14.4192393851224	13.0582397492818	17	18.7142857142857	107.488415229978	8.051750704	Wednesday	38837	78	32	2020-04-05	2020-03-16	2020-06-05	2020-04-06	73	93	12	72	1	1	1	1	0	1	0	1
Graham, Arizona, US	4009	Arizona	2020-06-18	2020-03-31	2020-05-16	0	1	14.9342122203054	13.4260774886982	17	19.5714285714286	107.488415229978	8.051750704	Thursday	38837	79	33	2020-04-05	2020-03-16	2020-06-05	2020-04-06	74	94	13	73	1	1	1	1	0	1	0	1
Graham, Arizona, US	4009	Arizona	2020-06-19	2020-03-31	2020-05-16	0	1	15.1916986378969	13.8306990020562	16	20	107.488415229978	8.051750704	Friday	38837	80	34	2020-04-05	2020-03-16	2020-06-05	2020-04-06	75	95	14	74	1	1	1	1	0	1	0	1
Graham, Arizona, US	4009	Arizona	2020-06-20	2020-03-31	2020-05-16	0	1	15.7066714730798	14.3088880632975	22	20	107.488415229978	8.051750704	Saturday	38837	81	35	2020-04-05	2020-03-16	2020-06-05	2020-04-06	76	96	15	75	1	1	1	1	0	1	0	1
Graham, Arizona, US	4009	Arizona	2020-06-21	2020-03-31	2020-05-16	0	1	16.2216443082627	14.7870771245388	31	19.7142857142857	107.488415229978	8.051750704	Sunday	38837	82	36	2020-04-05	2020-03-16	2020-06-05	2020-04-06	77	97	16	76	1	1	1	1	0	1	0	1
Graham, Arizona, US	4009	Arizona	2020-06-22	2020-03-31	2020-05-16	0	1	16.7366171434457	15.3388337336634	23	20.2857142857143	107.488415229978	8.051750704	Monday	38837	83	37	2020-04-05	2020-03-16	2020-06-05	2020-04-06	78	98	17	77	1	1	1	1	0	1	0	1
Graham, Arizona, US	4009	Arizona	2020-06-23	2020-03-31	2020-05-16	0	1	16.9941035610372	15.7434552470214	18	20.5714285714286	107.488415229978	8.051750704	Tuesday	38837	84	38	2020-04-05	2020-03-16	2020-06-05	2020-04-06	79	99	18	78	1	1	1	1	0	1	0	1
Graham, Arizona, US	4009	Arizona	2020-06-24	2020-03-31	2020-05-16	0	1	18.2815356489945	16.295211856146	23	21.4285714285714	107.488415229978	8.051750704	Wednesday	38837	85	39	2020-04-05	2020-03-16	2020-06-05	2020-04-06	80	100	19	79	1	1	1	1	0	1	0	1
Graham, Arizona, US	4009	Arizona	2020-06-25	2020-03-31	2020-05-16	0	1	18.024049231403	16.7366171434457	25	22.5714285714286	107.488415229978	8.051750704	Thursday	38837	86	40	2020-04-05	2020-03-16	2020-06-05	2020-04-06	81	101	20	80	1	1	1	1	0	1	0	1
Graham, Arizona, US	4009	Arizona	2020-06-26	2020-03-31	2020-05-16	0	1	19.3114813193604	17.3251575265119	22	23.4285714285714	107.488415229978	8.051750704	Friday	38837	87	41	2020-04-05	2020-03-16	2020-06-05	2020-04-06	82	102	21	81	1	1	1	1	0	1	0	1
Graham, Arizona, US	4009	Arizona	2020-06-27	2020-03-31	2020-05-16	0	1	21.1138862425007	18.0976167792863	29	24.4285714285714	107.488415229978	8.051750704	Saturday	38837	88	42	2020-04-05	2020-03-16	2020-06-05	2020-04-06	83	103	22	82	1	1	1	1	0	1	0	1
Graham, Arizona, US	4009	Arizona	2020-06-28	2020-03-31	2020-05-16	0	1	21.8863454952751	18.9068598060024	37	25.2857142857143	107.488415229978	8.051750704	Sunday	38837	89	43	2020-04-05	2020-03-16	2020-06-05	2020-04-06	84	104	23	83	1	1	1	1	0	1	0	1
Graham, Arizona, US	4009	Arizona	2020-06-29	2020-03-31	2020-05-16	0	1	23.6887504184154	19.9000217024266	29	26.1428571428571	107.488415229978	8.051750704	Monday	38837	90	44	2020-04-05	2020-03-16	2020-06-05	2020-04-06	85	105	24	84	1	1	1	1	0	1	0	1
Graham, Arizona, US	4009	Arizona	2020-06-30	2020-03-31	2020-05-16	0	1	24.7186960887813	21.0035349206758	21	26.5714285714286	107.488415229978	8.051750704	Tuesday	38837	91	45	2020-04-05	2020-03-16	2020-06-05	2020-04-06	86	106	25	85	1	1	1	1	0	1	0	1
Graham, Arizona, US	4009	Arizona	2020-07-01	2020-03-31	2020-05-16	0	1	27.808533099879	22.3645345565164	17	25.7142857142857	107.488415229978	8.051750704	Wednesday	38837	92	46	2020-04-05	2020-03-16	2020-06-05	2020-04-06	87	107	26	86	1	1	1	1	0	1	0	1
Graham, Arizona, US	4009	Arizona	2020-07-02	2020-03-31	2020-05-16	0	1	30.1259108582022	24.0933719317735	16	24.4285714285714	107.488415229978	8.051750704	Thursday	38837	93	47	2020-04-05	2020-03-16	2020-06-05	2020-04-06	88	108	27	87	1	1	1	1	0	1	0	1
Graham, Arizona, US	4009	Arizona	2020-07-03	2020-03-31	2020-05-16	0	1	32.185802198934	25.9325606288554	21	24.2857142857143	107.488415229978	8.051750704	Friday	38837	94	48	2020-04-05	2020-03-16	2020-06-05	2020-04-06	89	109	28	88	1	1	1	1	0	1	0	1
Graham, Arizona, US	4009	Arizona	2020-07-04	2020-03-31	2020-05-16	0	1	32.700775034117	27.5878304562291	33	24.8571428571429	107.488415229978	8.051750704	Saturday	38837	95	49	2020-04-05	2020-03-16	2020-06-05	2020-04-06	90	110	29	89	1	1	1	1	0	1	0	1
Graham, Arizona, US	4009	Arizona	2020-07-05	2020-03-31	2020-05-16	0	1	36.0480984628061	29.6109380230193	39	25.1428571428571	107.488415229978	8.051750704	Sunday	38837	96	50	2020-04-05	2020-03-16	2020-06-05	2020-04-06	91	111	30	90	1	1	1	1	0	1	0	1
Graham, Kansas, US	20065	Kansas	2020-03-01	2020-03-30	2020-05-04	1	0	0	26.2268308203885	26	24.7142857142857	93.7956575381705	2.890302501	Sunday	2482	-29	-64	2020-04-04	2020-03-15	2020-05-24	2020-03-25	-34	-14	-84	-24	0	0	0	0	1	0	1	0
Graham, Kansas, US	20065	Kansas	2020-03-02	2020-03-30	2020-05-04	1	0	0	22.6955885219912	3	22.1428571428571	93.7956575381705	2.890302501	Monday	2482	-28	-63	2020-04-04	2020-03-15	2020-05-24	2020-03-25	-33	-13	-83	-23	0	0	0	0	1	0	1	0
Graham, Kansas, US	20065	Kansas	2020-03-03	2020-03-30	2020-05-04	1	0	0	18.7229409362942	12	21.4285714285714	93.7956575381705	2.890302501	Tuesday	2482	-27	-62	2020-04-04	2020-03-15	2020-05-24	2020-03-25	-32	-12	-82	-22	0	0	0	0	1	0	1	0
Graham, Kansas, US	20065	Kansas	2020-03-04	2020-03-30	2020-05-04	1	0	0	14.4192393851224	12	20.8571428571429	93.7956575381705	2.890302501	Wednesday	2482	-26	-61	2020-04-04	2020-03-15	2020-05-24	2020-03-25	-31	-11	-81	-21	0	0	0	0	1	0	1	0
Graham, Kansas, US	20065	Kansas	2020-03-05	2020-03-30	2020-05-04	1	0	0	9.82126764241758	12	19.5714285714286	93.7956575381705	2.890302501	Thursday	2482	-25	-60	2020-04-04	2020-03-15	2020-05-24	2020-03-25	-30	-10	-80	-20	0	0	0	0	1	0	1	0
Graham, Kansas, US	20065	Kansas	2020-03-06	2020-03-30	2020-05-04	1	0	0	5.14972835182944	11	16.4285714285714	93.7956575381705	2.890302501	Friday	2482	-24	-59	2020-04-04	2020-03-15	2020-05-24	2020-03-25	-29	-9	-79	-19	0	0	0	0	1	0	1	0
Graham, Kansas, US	20065	Kansas	2020-03-07	2020-03-30	2020-05-04	1	0	0	0	17	13.2857142857143	93.7956575381705	2.890302501	Saturday	2482	-23	-58	2020-04-04	2020-03-15	2020-05-24	2020-03-25	-28	-8	-78	-18	0	0	0	0	1	0	1	0
Graham, Kansas, US	20065	Kansas	2020-03-08	2020-03-30	2020-05-04	1	0	0	0	18	12.1428571428571	93.7956575381705	2.890302501	Sunday	2482	-22	-57	2020-04-04	2020-03-15	2020-05-24	2020-03-25	-27	-7	-77	-17	0	0	0	0	1	0	1	0
Graham, Kansas, US	20065	Kansas	2020-03-09	2020-03-30	2020-05-04	1	0	0	0	17	14.1428571428571	93.7956575381705	2.890302501	Monday	2482	-21	-56	2020-04-04	2020-03-15	2020-05-24	2020-03-25	-26	-6	-76	-16	0	0	0	0	1	0	1	0
Graham, Kansas, US	20065	Kansas	2020-03-10	2020-03-30	2020-05-04	1	0	0	0	10	13.8571428571429	93.7956575381705	2.890302501	Tuesday	2482	-20	-55	2020-04-04	2020-03-15	2020-05-24	2020-03-25	-25	-5	-75	-15	0	0	0	0	1	0	1	0
Graham, Kansas, US	20065	Kansas	2020-03-11	2020-03-30	2020-05-04	1	0	0	0	20	15	93.7956575381705	2.890302501	Wednesday	2482	-19	-54	2020-04-04	2020-03-15	2020-05-24	2020-03-25	-24	-4	-74	-14	0	0	0	0	1	0	1	0
Graham, Kansas, US	20065	Kansas	2020-03-12	2020-03-30	2020-05-04	1	0	0	0	18	15.8571428571429	93.7956575381705	2.890302501	Thursday	2482	-18	-53	2020-04-04	2020-03-15	2020-05-24	2020-03-25	-23	-3	-73	-13	0	0	0	0	1	0	1	0
Graham, Kansas, US	20065	Kansas	2020-03-13	2020-03-30	2020-05-04	1	0	0	0	27	18.1428571428571	93.7956575381705	2.890302501	Friday	2482	-17	-52	2020-04-04	2020-03-15	2020-05-24	2020-03-25	-22	-2	-72	-12	0	0	0	0	1	0	1	0
Graham, Kansas, US	20065	Kansas	2020-03-14	2020-03-30	2020-05-04	1	0	0	0	41	21.5714285714286	93.7956575381705	2.890302501	Saturday	2482	-16	-51	2020-04-04	2020-03-15	2020-05-24	2020-03-25	-21	-1	-71	-11	0	0	0	0	1	0	1	0
Graham, Kansas, US	20065	Kansas	2020-03-15	2020-03-30	2020-05-04	1	0	0	0	40	24.7142857142857	93.7956575381705	2.890302501	Sunday	2482	-15	-50	2020-04-04	2020-03-15	2020-05-24	2020-03-25	-20	0	-70	-10	0	0	0	0	1	0	1	0
Graham, Kansas, US	20065	Kansas	2020-03-16	2020-03-30	2020-05-04	1	0	0	0	16	24.5714285714286	93.7956575381705	2.890302501	Monday	2482	-14	-49	2020-04-04	2020-03-15	2020-05-24	2020-03-25	-19	1	-69	-9	0	1	0	0	1	0	1	1
Graham, Kansas, US	20065	Kansas	2020-03-17	2020-03-30	2020-05-04	1	0	0	0	37	28.4285714285714	93.7956575381705	2.890302501	Tuesday	2482	-13	-48	2020-04-04	2020-03-15	2020-05-24	2020-03-25	-18	2	-68	-8	0	1	0	0	1	0	1	1
Graham, Kansas, US	20065	Kansas	2020-03-18	2020-03-30	2020-05-04	1	0	0	0	21	28.5714285714286	93.7956575381705	2.890302501	Wednesday	2482	-12	-47	2020-04-04	2020-03-15	2020-05-24	2020-03-25	-17	3	-67	-7	0	1	0	0	1	0	1	1
Graham, Kansas, US	20065	Kansas	2020-03-19	2020-03-30	2020-05-04	1	0	0	0	21	29	93.7956575381705	2.890302501	Thursday	2482	-11	-46	2020-04-04	2020-03-15	2020-05-24	2020-03-25	-16	4	-66	-6	0	1	0	0	1	0	1	1
Graham, Kansas, US	20065	Kansas	2020-03-20	2020-03-30	2020-05-04	1	0	0	0	24	28.5714285714286	93.7956575381705	2.890302501	Friday	2482	-10	-45	2020-04-04	2020-03-15	2020-05-24	2020-03-25	-15	5	-65	-5	0	1	0	0	1	0	1	1
Graham, Kansas, US	20065	Kansas	2020-03-21	2020-03-30	2020-05-04	1	0	0	0	50	29.8571428571429	93.7956575381705	2.890302501	Saturday	2482	-9	-44	2020-04-04	2020-03-15	2020-05-24	2020-03-25	-14	6	-64	-4	0	1	0	0	1	0	1	1
Graham, Kansas, US	20065	Kansas	2020-03-22	2020-03-30	2020-05-04	1	0	0	0	45	30.5714285714286	93.7956575381705	2.890302501	Sunday	2482	-8	-43	2020-04-04	2020-03-15	2020-05-24	2020-03-25	-13	7	-63	-3	0	1	0	0	1	0	1	1
Graham, Kansas, US	20065	Kansas	2020-03-23	2020-03-30	2020-05-04	1	0	0	0	20	31.1428571428571	93.7956575381705	2.890302501	Monday	2482	-7	-42	2020-04-04	2020-03-15	2020-05-24	2020-03-25	-12	8	-62	-2	0	1	0	0	1	0	1	1
Graham, Kansas, US	20065	Kansas	2020-03-24	2020-03-30	2020-05-04	1	0	0	0	12	27.5714285714286	93.7956575381705	2.890302501	Tuesday	2482	-6	-41	2020-04-04	2020-03-15	2020-05-24	2020-03-25	-11	9	-61	-1	0	1	0	0	1	0	1	1
Graham, Kansas, US	20065	Kansas	2020-03-25	2020-03-30	2020-05-04	1	0	0	0	20	27.4285714285714	93.7956575381705	2.890302501	Wednesday	2482	-5	-40	2020-04-04	2020-03-15	2020-05-24	2020-03-25	-10	10	-60	0	0	1	0	0	1	0	0	1
Graham, Kansas, US	20065	Kansas	2020-03-26	2020-03-30	2020-05-04	1	0	0	0	25	28	93.7956575381705	2.890302501	Thursday	2482	-4	-39	2020-04-04	2020-03-15	2020-05-24	2020-03-25	-9	11	-59	1	0	1	0	1	1	0	0	1
Graham, Kansas, US	20065	Kansas	2020-03-27	2020-03-30	2020-05-04	1	0	0	0	16	26.8571428571429	93.7956575381705	2.890302501	Friday	2482	-3	-38	2020-04-04	2020-03-15	2020-05-24	2020-03-25	-8	12	-58	2	0	1	0	1	1	0	0	1
Graham, Kansas, US	20065	Kansas	2020-03-28	2020-03-30	2020-05-04	1	0	0	0	41	25.5714285714286	93.7956575381705	2.890302501	Saturday	2482	-2	-37	2020-04-04	2020-03-15	2020-05-24	2020-03-25	-7	13	-57	3	0	1	0	1	1	0	0	1
Graham, Kansas, US	20065	Kansas	2020-03-29	2020-03-30	2020-05-04	1	0	0	0	52	26.5714285714286	93.7956575381705	2.890302501	Sunday	2482	-1	-36	2020-04-04	2020-03-15	2020-05-24	2020-03-25	-6	14	-56	4	0	1	0	1	1	0	0	1
Graham, Kansas, US	20065	Kansas	2020-03-30	2020-03-30	2020-05-04	1	0	0	0	39	29.2857142857143	93.7956575381705	2.890302501	Monday	2482	0	-35	2020-04-04	2020-03-15	2020-05-24	2020-03-25	-5	15	-55	5	0	1	0	1	1	0	0	1
Graham, Kansas, US	20065	Kansas	2020-03-31	2020-03-30	2020-05-04	1	1	0	0	23	30.8571428571429	93.7956575381705	2.890302501	Tuesday	2482	1	-34	2020-04-04	2020-03-15	2020-05-24	2020-03-25	-4	16	-54	6	0	1	0	1	1	0	0	1
Graham, Kansas, US	20065	Kansas	2020-04-01	2020-03-30	2020-05-04	1	1	0	0	23	31.2857142857143	93.7956575381705	2.890302501	Wednesday	2482	2	-33	2020-04-04	2020-03-15	2020-05-24	2020-03-25	-3	17	-53	7	0	1	0	1	1	0	0	1
Graham, Kansas, US	20065	Kansas	2020-04-02	2020-03-30	2020-05-04	1	1	0	0	35	32.7142857142857	93.7956575381705	2.890302501	Thursday	2482	3	-32	2020-04-04	2020-03-15	2020-05-24	2020-03-25	-2	18	-52	8	0	1	0	1	1	0	0	1
Graham, Kansas, US	20065	Kansas	2020-04-03	2020-03-30	2020-05-04	1	1	0	0	27	34.2857142857143	93.7956575381705	2.890302501	Friday	2482	4	-31	2020-04-04	2020-03-15	2020-05-24	2020-03-25	-1	19	-51	9	0	1	0	1	1	0	0	1
Graham, Kansas, US	20065	Kansas	2020-04-04	2020-03-30	2020-05-04	1	1	0	0	43	34.5714285714286	93.7956575381705	2.890302501	Saturday	2482	5	-30	2020-04-04	2020-03-15	2020-05-24	2020-03-25	0	20	-50	10	0	1	0	1	1	0	0	1
Graham, Kansas, US	20065	Kansas	2020-04-05	2020-03-30	2020-05-04	1	1	0	0	65	36.4285714285714	93.7956575381705	2.890302501	Sunday	2482	6	-29	2020-04-04	2020-03-15	2020-05-24	2020-03-25	1	21	-49	11	1	1	0	1	1	1	0	1
Graham, Kansas, US	20065	Kansas	2020-04-06	2020-03-30	2020-05-04	1	1	0	0	25	34.4285714285714	93.7956575381705	2.890302501	Monday	2482	7	-28	2020-04-04	2020-03-15	2020-05-24	2020-03-25	2	22	-48	12	1	1	0	1	1	1	0	1
Graham, Kansas, US	20065	Kansas	2020-04-07	2020-03-30	2020-05-04	1	1	0	0	15	33.2857142857143	93.7956575381705	2.890302501	Tuesday	2482	8	-27	2020-04-04	2020-03-15	2020-05-24	2020-03-25	3	23	-47	13	1	1	0	1	1	1	0	1
Graham, Kansas, US	20065	Kansas	2020-04-08	2020-03-30	2020-05-04	1	1	0	0	28	34	93.7956575381705	2.890302501	Wednesday	2482	9	-26	2020-04-04	2020-03-15	2020-05-24	2020-03-25	4	24	-46	14	1	1	0	1	1	1	0	1
Graham, Kansas, US	20065	Kansas	2020-04-09	2020-03-30	2020-05-04	1	1	0	0	16	31.2857142857143	93.7956575381705	2.890302501	Thursday	2482	10	-25	2020-04-04	2020-03-15	2020-05-24	2020-03-25	5	25	-45	15	1	1	0	1	1	1	0	1
Graham, Kansas, US	20065	Kansas	2020-04-10	2020-03-30	2020-05-04	1	1	0	0	15	29.5714285714286	93.7956575381705	2.890302501	Friday	2482	11	-24	2020-04-04	2020-03-15	2020-05-24	2020-03-25	6	26	-44	16	1	1	0	1	1	1	0	1
Graham, Kansas, US	20065	Kansas	2020-04-11	2020-03-30	2020-05-04	1	1	0	0	15	25.5714285714286	93.7956575381705	2.890302501	Saturday	2482	12	-23	2020-04-04	2020-03-15	2020-05-24	2020-03-25	7	27	-43	17	1	1	0	1	1	1	0	1
Graham, Kansas, US	20065	Kansas	2020-04-12	2020-03-30	2020-05-04	1	1	0	0	74	26.8571428571429	93.7956575381705	2.890302501	Sunday	2482	13	-22	2020-04-04	2020-03-15	2020-05-24	2020-03-25	8	28	-42	18	1	1	0	1	1	1	0	1
Graham, Kansas, US	20065	Kansas	2020-04-13	2020-03-30	2020-05-04	1	1	0	0	36	28.4285714285714	93.7956575381705	2.890302501	Monday	2482	14	-21	2020-04-04	2020-03-15	2020-05-24	2020-03-25	9	29	-41	19	1	1	0	1	1	1	0	1
Graham, Kansas, US	20065	Kansas	2020-04-14	2020-03-30	2020-05-04	1	1	0	0	32	30.8571428571429	93.7956575381705	2.890302501	Tuesday	2482	15	-20	2020-04-04	2020-03-15	2020-05-24	2020-03-25	10	30	-40	20	1	1	0	1	1	1	0	1
Graham, Kansas, US	20065	Kansas	2020-04-15	2020-03-30	2020-05-04	1	1	0	0	9	28.1428571428571	93.7956575381705	2.890302501	Wednesday	2482	16	-19	2020-04-04	2020-03-15	2020-05-24	2020-03-25	11	31	-39	21	1	1	0	1	1	1	0	1
Graham, Kansas, US	20065	Kansas	2020-04-16	2020-03-30	2020-05-04	1	1	0	0	34	30.7142857142857	93.7956575381705	2.890302501	Thursday	2482	17	-18	2020-04-04	2020-03-15	2020-05-24	2020-03-25	12	32	-38	22	1	1	0	1	1	1	0	1
Graham, Kansas, US	20065	Kansas	2020-04-17	2020-03-30	2020-05-04	1	1	0	0	22	31.7142857142857	93.7956575381705	2.890302501	Friday	2482	18	-17	2020-04-04	2020-03-15	2020-05-24	2020-03-25	13	33	-37	23	1	1	0	1	1	1	0	1
Graham, Kansas, US	20065	Kansas	2020-04-18	2020-03-30	2020-05-04	1	1	0	0	59	38	93.7956575381705	2.890302501	Saturday	2482	19	-16	2020-04-04	2020-03-15	2020-05-24	2020-03-25	14	34	-36	24	1	1	0	1	1	1	0	1
Graham, Kansas, US	20065	Kansas	2020-04-19	2020-03-30	2020-05-04	1	1	0	0	42	33.4285714285714	93.7956575381705	2.890302501	Sunday	2482	20	-15	2020-04-04	2020-03-15	2020-05-24	2020-03-25	15	35	-35	25	1	1	0	1	1	1	0	1
Graham, Kansas, US	20065	Kansas	2020-04-20	2020-03-30	2020-05-04	1	1	0	0	17	30.7142857142857	93.7956575381705	2.890302501	Monday	2482	21	-14	2020-04-04	2020-03-15	2020-05-24	2020-03-25	16	36	-34	26	1	1	0	1	1	1	0	1
Graham, Kansas, US	20065	Kansas	2020-04-21	2020-03-30	2020-05-04	1	1	0	0	23	29.4285714285714	93.7956575381705	2.890302501	Tuesday	2482	22	-13	2020-04-04	2020-03-15	2020-05-24	2020-03-25	17	37	-33	27	1	1	0	1	1	1	0	1
Graham, Kansas, US	20065	Kansas	2020-04-22	2020-03-30	2020-05-04	1	1	0	0	43	34.2857142857143	93.7956575381705	2.890302501	Wednesday	2482	23	-12	2020-04-04	2020-03-15	2020-05-24	2020-03-25	18	38	-32	28	1	1	0	1	1	1	0	1
Graham, Kansas, US	20065	Kansas	2020-04-23	2020-03-30	2020-05-04	1	1	0	0	12	31.1428571428571	93.7956575381705	2.890302501	Thursday	2482	24	-11	2020-04-04	2020-03-15	2020-05-24	2020-03-25	19	39	-31	29	1	1	0	1	1	1	0	1
Graham, Kansas, US	20065	Kansas	2020-04-24	2020-03-30	2020-05-04	1	1	0	0	12	29.7142857142857	93.7956575381705	2.890302501	Friday	2482	25	-10	2020-04-04	2020-03-15	2020-05-24	2020-03-25	20	40	-30	30	1	1	0	1	1	1	0	1
Graham, Kansas, US	20065	Kansas	2020-04-25	2020-03-30	2020-05-04	1	1	0	0	20	24.1428571428571	93.7956575381705	2.890302501	Saturday	2482	26	-9	2020-04-04	2020-03-15	2020-05-24	2020-03-25	21	41	-29	31	1	1	0	1	1	1	0	1
Graham, Kansas, US	20065	Kansas	2020-04-26	2020-03-30	2020-05-04	1	1	0	0	34	23	93.7956575381705	2.890302501	Sunday	2482	27	-8	2020-04-04	2020-03-15	2020-05-24	2020-03-25	22	42	-28	32	1	1	0	1	1	1	0	1
Graham, Kansas, US	20065	Kansas	2020-04-27	2020-03-30	2020-05-04	1	1	0	0	6	21.4285714285714	93.7956575381705	2.890302501	Monday	2482	28	-7	2020-04-04	2020-03-15	2020-05-24	2020-03-25	23	43	-27	33	1	1	0	1	1	1	0	1
Graham, Kansas, US	20065	Kansas	2020-04-28	2020-03-30	2020-05-04	1	1	0	0	14	20.1428571428571	93.7956575381705	2.890302501	Tuesday	2482	29	-6	2020-04-04	2020-03-15	2020-05-24	2020-03-25	24	44	-26	34	1	1	0	1	1	1	0	1
Graham, Kansas, US	20065	Kansas	2020-04-29	2020-03-30	2020-05-04	1	1	0	0	23	17.2857142857143	93.7956575381705	2.890302501	Wednesday	2482	30	-5	2020-04-04	2020-03-15	2020-05-24	2020-03-25	25	45	-25	35	1	1	0	1	1	1	0	1
Graham, Kansas, US	20065	Kansas	2020-04-30	2020-03-30	2020-05-04	1	1	0	0	11	17.1428571428571	93.7956575381705	2.890302501	Thursday	2482	31	-4	2020-04-04	2020-03-15	2020-05-24	2020-03-25	26	46	-24	36	1	1	0	1	1	1	0	1
Graham, Kansas, US	20065	Kansas	2020-05-01	2020-03-30	2020-05-04	1	1	0	0	14	17.4285714285714	93.7956575381705	2.890302501	Friday	2482	32	-3	2020-04-04	2020-03-15	2020-05-24	2020-03-25	27	47	-23	37	1	1	0	1	1	1	0	1
Graham, Kansas, US	20065	Kansas	2020-05-02	2020-03-30	2020-05-04	1	1	0	0	20	17.4285714285714	93.7956575381705	2.890302501	Saturday	2482	33	-2	2020-04-04	2020-03-15	2020-05-24	2020-03-25	28	48	-22	38	1	1	0	1	1	1	0	1
Graham, Kansas, US	20065	Kansas	2020-05-03	2020-03-30	2020-05-04	1	1	0	0	44	18.8571428571429	93.7956575381705	2.890302501	Sunday	2482	34	-1	2020-04-04	2020-03-15	2020-05-24	2020-03-25	29	49	-21	39	1	1	0	1	1	1	0	1
Graham, Kansas, US	20065	Kansas	2020-05-04	2020-03-30	2020-05-04	0	1	0	0	19	20.7142857142857	93.7956575381705	2.890302501	Monday	2482	35	0	2020-04-04	2020-03-15	2020-05-24	2020-03-25	30	50	-20	40	1	1	0	1	1	1	0	1
Graham, Kansas, US	20065	Kansas	2020-05-05	2020-03-30	2020-05-04	0	1	0	0	7	19.7142857142857	93.7956575381705	2.890302501	Tuesday	2482	36	1	2020-04-04	2020-03-15	2020-05-24	2020-03-25	31	51	-19	41	1	1	0	1	1	1	0	1
Graham, Kansas, US	20065	Kansas	2020-05-06	2020-03-30	2020-05-04	0	1	0	0	13	18.2857142857143	93.7956575381705	2.890302501	Wednesday	2482	37	2	2020-04-04	2020-03-15	2020-05-24	2020-03-25	32	52	-18	42	1	1	0	1	1	1	0	1
Graham, Kansas, US	20065	Kansas	2020-05-07	2020-03-30	2020-05-04	0	1	0	0	20	19.5714285714286	93.7956575381705	2.890302501	Thursday	2482	38	3	2020-04-04	2020-03-15	2020-05-24	2020-03-25	33	53	-17	43	1	1	0	1	1	1	0	1
Graham, Kansas, US	20065	Kansas	2020-05-08	2020-03-30	2020-05-04	0	1	0	0	14	19.5714285714286	93.7956575381705	2.890302501	Friday	2482	39	4	2020-04-04	2020-03-15	2020-05-24	2020-03-25	34	54	-16	44	1	1	0	1	1	1	0	1
Graham, Kansas, US	20065	Kansas	2020-05-09	2020-03-30	2020-05-04	0	1	0	0	23	20	93.7956575381705	2.890302501	Saturday	2482	40	5	2020-04-04	2020-03-15	2020-05-24	2020-03-25	35	55	-15	45	1	1	0	1	1	1	0	1
Graham, Kansas, US	20065	Kansas	2020-05-10	2020-03-30	2020-05-04	0	1	0	0	26	17.4285714285714	93.7956575381705	2.890302501	Sunday	2482	41	6	2020-04-04	2020-03-15	2020-05-24	2020-03-25	36	56	-14	46	1	1	0	1	1	1	0	1
Graham, Kansas, US	20065	Kansas	2020-05-11	2020-03-30	2020-05-04	0	1	0	0	31	19.1428571428571	93.7956575381705	2.890302501	Monday	2482	42	7	2020-04-04	2020-03-15	2020-05-24	2020-03-25	37	57	-13	47	1	1	0	1	1	1	0	1
Graham, Kansas, US	20065	Kansas	2020-05-12	2020-03-30	2020-05-04	0	1	0	0	22	21.2857142857143	93.7956575381705	2.890302501	Tuesday	2482	43	8	2020-04-04	2020-03-15	2020-05-24	2020-03-25	38	58	-12	48	1	1	0	1	1	1	0	1
Graham, Kansas, US	20065	Kansas	2020-05-13	2020-03-30	2020-05-04	0	1	0	0	33	24.1428571428571	93.7956575381705	2.890302501	Wednesday	2482	44	9	2020-04-04	2020-03-15	2020-05-24	2020-03-25	39	59	-11	49	1	1	0	1	1	1	0	1
Graham, Kansas, US	20065	Kansas	2020-05-14	2020-03-30	2020-05-04	0	1	0	0	13	23.1428571428571	93.7956575381705	2.890302501	Thursday	2482	45	10	2020-04-04	2020-03-15	2020-05-24	2020-03-25	40	60	-10	50	1	1	0	1	1	1	0	1
Graham, Kansas, US	20065	Kansas	2020-05-15	2020-03-30	2020-05-04	0	1	0	0	12	22.8571428571429	93.7956575381705	2.890302501	Friday	2482	46	11	2020-04-04	2020-03-15	2020-05-24	2020-03-25	41	61	-9	51	1	1	0	1	1	1	0	1
Graham, Kansas, US	20065	Kansas	2020-05-16	2020-03-30	2020-05-04	0	1	0	0	16	21.8571428571429	93.7956575381705	2.890302501	Saturday	2482	47	12	2020-04-04	2020-03-15	2020-05-24	2020-03-25	42	62	-8	52	1	1	0	1	1	1	0	1
Graham, Kansas, US	20065	Kansas	2020-05-17	2020-03-30	2020-05-04	0	1	0	0	43	24.2857142857143	93.7956575381705	2.890302501	Sunday	2482	48	13	2020-04-04	2020-03-15	2020-05-24	2020-03-25	43	63	-7	53	1	1	0	1	1	1	0	1
Graham, Kansas, US	20065	Kansas	2020-05-18	2020-03-30	2020-05-04	0	1	0	0	20	22.7142857142857	93.7956575381705	2.890302501	Monday	2482	49	14	2020-04-04	2020-03-15	2020-05-24	2020-03-25	44	64	-6	54	1	1	0	1	1	1	0	1
Graham, Kansas, US	20065	Kansas	2020-05-19	2020-03-30	2020-05-04	0	1	0	0	13	21.4285714285714	93.7956575381705	2.890302501	Tuesday	2482	50	15	2020-04-04	2020-03-15	2020-05-24	2020-03-25	45	65	-5	55	1	1	0	1	1	1	0	1
Graham, Kansas, US	20065	Kansas	2020-05-20	2020-03-30	2020-05-04	0	1	0	0	16	19	93.7956575381705	2.890302501	Wednesday	2482	51	16	2020-04-04	2020-03-15	2020-05-24	2020-03-25	46	66	-4	56	1	1	0	1	1	1	0	1
Graham, Kansas, US	20065	Kansas	2020-05-21	2020-03-30	2020-05-04	0	1	0	0	21	20.1428571428571	93.7956575381705	2.890302501	Thursday	2482	52	17	2020-04-04	2020-03-15	2020-05-24	2020-03-25	47	67	-3	57	1	1	0	1	1	1	0	1
Graham, Kansas, US	20065	Kansas	2020-05-22	2020-03-30	2020-05-04	0	1	0	0	19	21.1428571428571	93.7956575381705	2.890302501	Friday	2482	53	18	2020-04-04	2020-03-15	2020-05-24	2020-03-25	48	68	-2	58	1	1	0	1	1	1	0	1
Graham, Kansas, US	20065	Kansas	2020-05-23	2020-03-30	2020-05-04	0	1	0	0	19	21.5714285714286	93.7956575381705	2.890302501	Saturday	2482	54	19	2020-04-04	2020-03-15	2020-05-24	2020-03-25	49	69	-1	59	1	1	0	1	1	1	0	1
Graham, Kansas, US	20065	Kansas	2020-05-24	2020-03-30	2020-05-04	0	1	0	0	22	18.5714285714286	93.7956575381705	2.890302501	Sunday	2482	55	20	2020-04-04	2020-03-15	2020-05-24	2020-03-25	50	70	0	60	1	1	0	1	0	1	0	1
Graham, Kansas, US	20065	Kansas	2020-05-25	2020-03-30	2020-05-04	0	1	0	0	56	23.7142857142857	93.7956575381705	2.890302501	Monday	2482	56	21	2020-04-04	2020-03-15	2020-05-24	2020-03-25	51	71	1	61	1	1	1	1	0	1	0	1
Graham, Kansas, US	20065	Kansas	2020-05-26	2020-03-30	2020-05-04	0	1	0	0	13	23.7142857142857	93.7956575381705	2.890302501	Tuesday	2482	57	22	2020-04-04	2020-03-15	2020-05-24	2020-03-25	52	72	2	62	1	1	1	1	0	1	0	1
Graham, Kansas, US	20065	Kansas	2020-05-27	2020-03-30	2020-05-04	0	1	0	0	4	22	93.7956575381705	2.890302501	Wednesday	2482	58	23	2020-04-04	2020-03-15	2020-05-24	2020-03-25	53	73	3	63	1	1	1	1	0	1	0	1
Graham, Kansas, US	20065	Kansas	2020-05-28	2020-03-30	2020-05-04	0	1	0	0	10	20.4285714285714	93.7956575381705	2.890302501	Thursday	2482	59	24	2020-04-04	2020-03-15	2020-05-24	2020-03-25	54	74	4	64	1	1	1	1	0	1	0	1
Graham, Kansas, US	20065	Kansas	2020-05-29	2020-03-30	2020-05-04	0	1	0	0	23	21	93.7956575381705	2.890302501	Friday	2482	60	25	2020-04-04	2020-03-15	2020-05-24	2020-03-25	55	75	5	65	1	1	1	1	0	1	0	1
Graham, Kansas, US	20065	Kansas	2020-05-30	2020-03-30	2020-05-04	0	1	0	0	15	20.4285714285714	93.7956575381705	2.890302501	Saturday	2482	61	26	2020-04-04	2020-03-15	2020-05-24	2020-03-25	56	76	6	66	1	1	1	1	0	1	0	1
Graham, Kansas, US	20065	Kansas	2020-05-31	2020-03-30	2020-05-04	0	1	0	0	21	20.2857142857143	93.7956575381705	2.890302501	Sunday	2482	62	27	2020-04-04	2020-03-15	2020-05-24	2020-03-25	57	77	7	67	1	1	1	1	0	1	0	1
Graham, Kansas, US	20065	Kansas	2020-06-01	2020-03-30	2020-05-04	0	1	0	0	4	12.8571428571429	93.7956575381705	2.890302501	Monday	2482	63	28	2020-04-04	2020-03-15	2020-05-24	2020-03-25	58	78	8	68	1	1	1	1	0	1	0	1
Graham, Kansas, US	20065	Kansas	2020-06-02	2020-03-30	2020-05-04	0	1	0	0	2	11.2857142857143	93.7956575381705	2.890302501	Tuesday	2482	64	29	2020-04-04	2020-03-15	2020-05-24	2020-03-25	59	79	9	69	1	1	1	1	0	1	0	1
Graham, Kansas, US	20065	Kansas	2020-06-03	2020-03-30	2020-05-04	0	1	0	0	11	12.2857142857143	93.7956575381705	2.890302501	Wednesday	2482	65	30	2020-04-04	2020-03-15	2020-05-24	2020-03-25	60	80	10	70	1	1	1	1	0	1	0	1
Graham, Kansas, US	20065	Kansas	2020-06-04	2020-03-30	2020-05-04	0	1	0	0	6	11.7142857142857	93.7956575381705	2.890302501	Thursday	2482	66	31	2020-04-04	2020-03-15	2020-05-24	2020-03-25	61	81	11	71	1	1	1	1	0	1	0	1
Graham, Kansas, US	20065	Kansas	2020-06-05	2020-03-30	2020-05-04	0	1	0	0	9	9.71428571428571	93.7956575381705	2.890302501	Friday	2482	67	32	2020-04-04	2020-03-15	2020-05-24	2020-03-25	62	82	12	72	1	1	1	1	0	1	0	1
Graham, Kansas, US	20065	Kansas	2020-06-06	2020-03-30	2020-05-04	0	1	0	0	13	9.42857142857143	93.7956575381705	2.890302501	Saturday	2482	68	33	2020-04-04	2020-03-15	2020-05-24	2020-03-25	63	83	13	73	1	1	1	1	0	1	0	1
Graham, Kansas, US	20065	Kansas	2020-06-07	2020-03-30	2020-05-04	0	1	0	0	44	12.7142857142857	93.7956575381705	2.890302501	Sunday	2482	69	34	2020-04-04	2020-03-15	2020-05-24	2020-03-25	64	84	14	74	1	1	1	1	0	1	0	1
Graham, Kansas, US	20065	Kansas	2020-06-08	2020-03-30	2020-05-04	0	1	0	0	4	12.7142857142857	93.7956575381705	2.890302501	Monday	2482	70	35	2020-04-04	2020-03-15	2020-05-24	2020-03-25	65	85	15	75	1	1	1	1	0	1	0	1
Graham, Kansas, US	20065	Kansas	2020-06-09	2020-03-30	2020-05-04	0	1	0	0	12	14.1428571428571	93.7956575381705	2.890302501	Tuesday	2482	71	36	2020-04-04	2020-03-15	2020-05-24	2020-03-25	66	86	16	76	1	1	1	1	0	1	0	1
Graham, Kansas, US	20065	Kansas	2020-06-10	2020-03-30	2020-05-04	0	1	0	0	14	14.5714285714286	93.7956575381705	2.890302501	Wednesday	2482	72	37	2020-04-04	2020-03-15	2020-05-24	2020-03-25	67	87	17	77	1	1	1	1	0	1	0	1
Graham, Kansas, US	20065	Kansas	2020-06-11	2020-03-30	2020-05-04	0	1	0	0	6	14.5714285714286	93.7956575381705	2.890302501	Thursday	2482	73	38	2020-04-04	2020-03-15	2020-05-24	2020-03-25	68	88	18	78	1	1	1	1	0	1	0	1
Graham, Kansas, US	20065	Kansas	2020-06-12	2020-03-30	2020-05-04	0	1	0	0	14	15.2857142857143	93.7956575381705	2.890302501	Friday	2482	74	39	2020-04-04	2020-03-15	2020-05-24	2020-03-25	69	89	19	79	1	1	1	1	0	1	0	1
Graham, Kansas, US	20065	Kansas	2020-06-13	2020-03-30	2020-05-04	0	1	0	0	11	15	93.7956575381705	2.890302501	Saturday	2482	75	40	2020-04-04	2020-03-15	2020-05-24	2020-03-25	70	90	20	80	1	1	1	1	0	1	0	1
Graham, Kansas, US	20065	Kansas	2020-06-14	2020-03-30	2020-05-04	0	1	0	0	25	12.2857142857143	93.7956575381705	2.890302501	Sunday	2482	76	41	2020-04-04	2020-03-15	2020-05-24	2020-03-25	71	91	21	81	1	1	1	1	0	1	0	1
Graham, Kansas, US	20065	Kansas	2020-06-15	2020-03-30	2020-05-04	0	1	0	0	13	13.5714285714286	93.7956575381705	2.890302501	Monday	2482	77	42	2020-04-04	2020-03-15	2020-05-24	2020-03-25	72	92	22	82	1	1	1	1	0	1	0	1
Graham, Kansas, US	20065	Kansas	2020-06-16	2020-03-30	2020-05-04	0	1	0	0	10	13.2857142857143	93.7956575381705	2.890302501	Tuesday	2482	78	43	2020-04-04	2020-03-15	2020-05-24	2020-03-25	73	93	23	83	1	1	1	1	0	1	0	1
Graham, Kansas, US	20065	Kansas	2020-06-17	2020-03-30	2020-05-04	0	1	0	0	11	12.8571428571429	93.7956575381705	2.890302501	Wednesday	2482	79	44	2020-04-04	2020-03-15	2020-05-24	2020-03-25	74	94	24	84	1	1	1	1	0	1	0	1
Graham, Kansas, US	20065	Kansas	2020-06-18	2020-03-30	2020-05-04	0	1	0	0	10	13.4285714285714	93.7956575381705	2.890302501	Thursday	2482	80	45	2020-04-04	2020-03-15	2020-05-24	2020-03-25	75	95	25	85	1	1	1	1	0	1	0	1
Graham, Kansas, US	20065	Kansas	2020-06-19	2020-03-30	2020-05-04	0	1	0	0	11	13	93.7956575381705	2.890302501	Friday	2482	81	46	2020-04-04	2020-03-15	2020-05-24	2020-03-25	76	96	26	86	1	1	1	1	0	1	0	1
Graham, Kansas, US	20065	Kansas	2020-06-20	2020-03-30	2020-05-04	0	1	0	0	15	13.5714285714286	93.7956575381705	2.890302501	Saturday	2482	82	47	2020-04-04	2020-03-15	2020-05-24	2020-03-25	77	97	27	87	1	1	1	1	0	1	0	1
Graham, Kansas, US	20065	Kansas	2020-06-21	2020-03-30	2020-05-04	0	1	0	0	17	12.4285714285714	93.7956575381705	2.890302501	Sunday	2482	83	48	2020-04-04	2020-03-15	2020-05-24	2020-03-25	78	98	28	88	1	1	1	1	0	1	0	1
Graham, Kansas, US	20065	Kansas	2020-06-22	2020-03-30	2020-05-04	0	1	0	0	11	12.1428571428571	93.7956575381705	2.890302501	Monday	2482	84	49	2020-04-04	2020-03-15	2020-05-24	2020-03-25	79	99	29	89	1	1	1	1	0	1	0	1
Graham, Kansas, US	20065	Kansas	2020-06-23	2020-03-30	2020-05-04	0	1	0	0	9	12	93.7956575381705	2.890302501	Tuesday	2482	85	50	2020-04-04	2020-03-15	2020-05-24	2020-03-25	80	100	30	90	1	1	1	1	0	1	0	1
Graham, Kansas, US	20065	Kansas	2020-06-24	2020-03-30	2020-05-04	0	1	0	0	10	11.8571428571429	93.7956575381705	2.890302501	Wednesday	2482	86	51	2020-04-04	2020-03-15	2020-05-24	2020-03-25	81	101	31	91	1	1	1	1	0	1	0	1
Graham, Kansas, US	20065	Kansas	2020-06-25	2020-03-30	2020-05-04	0	1	0	0	9	11.7142857142857	93.7956575381705	2.890302501	Thursday	2482	87	52	2020-04-04	2020-03-15	2020-05-24	2020-03-25	82	102	32	92	1	1	1	1	0	1	0	1
Graham, Kansas, US	20065	Kansas	2020-06-26	2020-03-30	2020-05-04	0	1	0	0	9	11.4285714285714	93.7956575381705	2.890302501	Friday	2482	88	53	2020-04-04	2020-03-15	2020-05-24	2020-03-25	83	103	33	93	1	1	1	1	0	1	0	1
Graham, Kansas, US	20065	Kansas	2020-06-27	2020-03-30	2020-05-04	0	1	0	0	16	11.5714285714286	93.7956575381705	2.890302501	Saturday	2482	89	54	2020-04-04	2020-03-15	2020-05-24	2020-03-25	84	104	34	94	1	1	1	1	0	1	0	1
Graham, Kansas, US	20065	Kansas	2020-06-28	2020-03-30	2020-05-04	0	1	0	0	26	12.8571428571429	93.7956575381705	2.890302501	Sunday	2482	90	55	2020-04-04	2020-03-15	2020-05-24	2020-03-25	85	105	35	95	1	1	1	1	0	1	0	1
Graham, Kansas, US	20065	Kansas	2020-06-29	2020-03-30	2020-05-04	0	1	0	0	23	14.5714285714286	93.7956575381705	2.890302501	Monday	2482	91	56	2020-04-04	2020-03-15	2020-05-24	2020-03-25	86	106	36	96	1	1	1	1	0	1	0	1
Graham, Kansas, US	20065	Kansas	2020-06-30	2020-03-30	2020-05-04	0	1	0	0	9	14.5714285714286	93.7956575381705	2.890302501	Tuesday	2482	92	57	2020-04-04	2020-03-15	2020-05-24	2020-03-25	87	107	37	97	1	1	1	1	0	1	0	1
Graham, Kansas, US	20065	Kansas	2020-07-01	2020-03-30	2020-05-04	0	1	0	0	9	14.4285714285714	93.7956575381705	2.890302501	Wednesday	2482	93	58	2020-04-04	2020-03-15	2020-05-24	2020-03-25	88	108	38	98	1	1	1	1	0	1	0	1
Graham, Kansas, US	20065	Kansas	2020-07-02	2020-03-30	2020-05-04	0	1	0	0	11	14.7142857142857	93.7956575381705	2.890302501	Thursday	2482	94	59	2020-04-04	2020-03-15	2020-05-24	2020-03-25	89	109	39	99	1	1	1	1	0	1	0	1
Graham, Kansas, US	20065	Kansas	2020-07-03	2020-03-30	2020-05-04	0	1	0	0	10	14.8571428571429	93.7956575381705	2.890302501	Friday	2482	95	60	2020-04-04	2020-03-15	2020-05-24	2020-03-25	90	110	40	100	1	1	1	1	0	1	0	1
Graham, Kansas, US	20065	Kansas	2020-07-04	2020-03-30	2020-05-04	0	1	0	0	23	15.8571428571429	93.7956575381705	2.890302501	Saturday	2482	96	61	2020-04-04	2020-03-15	2020-05-24	2020-03-25	91	111	41	101	1	1	1	1	0	1	0	1
Graham, Kansas, US	20065	Kansas	2020-07-05	2020-03-30	2020-05-04	0	1	0	0	15	14.2857142857143	93.7956575381705	2.890302501	Sunday	2482	97	62	2020-04-04	2020-03-15	2020-05-24	2020-03-25	92	112	42	102	1	1	1	1	0	1	0	1
Graham, North Carolina, US	37075	North Carolina	2020-03-01	2020-03-30	2020-05-22	1	0	0	0	23	14.2857142857143	112.741155906029	30.33766112	Sunday	8441	-29	-82	2020-04-04	2020-03-15	2020-06-11	2020-04-12	-34	-14	-102	-42	0	0	0	0	1	0	1	0
Graham, North Carolina, US	37075	North Carolina	2020-03-02	2020-03-30	2020-05-22	1	0	0	0	13	14.8571428571429	112.741155906029	30.33766112	Monday	8441	-28	-81	2020-04-04	2020-03-15	2020-06-11	2020-04-12	-33	-13	-101	-41	0	0	0	0	1	0	1	0
Graham, North Carolina, US	37075	North Carolina	2020-03-03	2020-03-30	2020-05-22	1	0	0	0	10	15	112.741155906029	30.33766112	Tuesday	8441	-27	-80	2020-04-04	2020-03-15	2020-06-11	2020-04-12	-32	-12	-100	-40	0	0	0	0	1	0	1	0
Graham, North Carolina, US	37075	North Carolina	2020-03-04	2020-03-30	2020-05-22	1	0	0	0	10	14.8571428571429	112.741155906029	30.33766112	Wednesday	8441	-26	-79	2020-04-04	2020-03-15	2020-06-11	2020-04-12	-31	-11	-99	-39	0	0	0	0	1	0	1	0
Graham, North Carolina, US	37075	North Carolina	2020-03-05	2020-03-30	2020-05-22	1	0	0	0	11	15	112.741155906029	30.33766112	Thursday	8441	-25	-78	2020-04-04	2020-03-15	2020-06-11	2020-04-12	-30	-10	-98	-38	0	0	0	0	1	0	1	0
Graham, North Carolina, US	37075	North Carolina	2020-03-06	2020-03-30	2020-05-22	1	0	0	0	10	13.1428571428571	112.741155906029	30.33766112	Friday	8441	-24	-77	2020-04-04	2020-03-15	2020-06-11	2020-04-12	-29	-9	-97	-37	0	0	0	0	1	0	1	0
Graham, North Carolina, US	37075	North Carolina	2020-03-07	2020-03-30	2020-05-22	1	0	0	0	17	13.4285714285714	112.741155906029	30.33766112	Saturday	8441	-23	-76	2020-04-04	2020-03-15	2020-06-11	2020-04-12	-28	-8	-96	-36	0	0	0	0	1	0	1	0
Graham, North Carolina, US	37075	North Carolina	2020-03-08	2020-03-30	2020-05-22	1	0	0	0	12	11.8571428571429	112.741155906029	30.33766112	Sunday	8441	-22	-75	2020-04-04	2020-03-15	2020-06-11	2020-04-12	-27	-7	-95	-35	0	0	0	0	1	0	1	0
Graham, North Carolina, US	37075	North Carolina	2020-03-09	2020-03-30	2020-05-22	1	0	0	0	11	11.5714285714286	112.741155906029	30.33766112	Monday	8441	-21	-74	2020-04-04	2020-03-15	2020-06-11	2020-04-12	-26	-6	-94	-34	0	0	0	0	1	0	1	0
Graham, North Carolina, US	37075	North Carolina	2020-03-10	2020-03-30	2020-05-22	1	0	0	0	12	11.8571428571429	112.741155906029	30.33766112	Tuesday	8441	-20	-73	2020-04-04	2020-03-15	2020-06-11	2020-04-12	-25	-5	-93	-33	0	0	0	0	1	0	1	0
Graham, North Carolina, US	37075	North Carolina	2020-03-11	2020-03-30	2020-05-22	1	0	0	0	12	12.1428571428571	112.741155906029	30.33766112	Wednesday	8441	-19	-72	2020-04-04	2020-03-15	2020-06-11	2020-04-12	-24	-4	-92	-32	0	0	0	0	1	0	1	0
Graham, North Carolina, US	37075	North Carolina	2020-03-12	2020-03-30	2020-05-22	1	0	0	0	13	12.4285714285714	112.741155906029	30.33766112	Thursday	8441	-18	-71	2020-04-04	2020-03-15	2020-06-11	2020-04-12	-23	-3	-91	-31	0	0	0	0	1	0	1	0
Graham, North Carolina, US	37075	North Carolina	2020-03-13	2020-03-30	2020-05-22	1	0	0	0	15	13.1428571428571	112.741155906029	30.33766112	Friday	8441	-17	-70	2020-04-04	2020-03-15	2020-06-11	2020-04-12	-22	-2	-90	-30	0	0	0	0	1	0	1	0
Graham, North Carolina, US	37075	North Carolina	2020-03-14	2020-03-30	2020-05-22	1	0	0	0	24	14.1428571428571	112.741155906029	30.33766112	Saturday	8441	-16	-69	2020-04-04	2020-03-15	2020-06-11	2020-04-12	-21	-1	-89	-29	0	0	0	0	1	0	1	0
Graham, North Carolina, US	37075	North Carolina	2020-03-15	2020-03-30	2020-05-22	1	0	0	0	24	15.8571428571429	112.741155906029	30.33766112	Sunday	8441	-15	-68	2020-04-04	2020-03-15	2020-06-11	2020-04-12	-20	0	-88	-28	0	0	0	0	1	0	1	0
Graham, North Carolina, US	37075	North Carolina	2020-03-16	2020-03-30	2020-05-22	1	0	0	0	13	16.1428571428571	112.741155906029	30.33766112	Monday	8441	-14	-67	2020-04-04	2020-03-15	2020-06-11	2020-04-12	-19	1	-87	-27	0	1	0	0	1	0	1	1
Graham, North Carolina, US	37075	North Carolina	2020-03-17	2020-03-30	2020-05-22	1	0	0	0	18	17	112.741155906029	30.33766112	Tuesday	8441	-13	-66	2020-04-04	2020-03-15	2020-06-11	2020-04-12	-18	2	-86	-26	0	1	0	0	1	0	1	1
Graham, North Carolina, US	37075	North Carolina	2020-03-18	2020-03-30	2020-05-22	1	0	0	0	15	17.4285714285714	112.741155906029	30.33766112	Wednesday	8441	-12	-65	2020-04-04	2020-03-15	2020-06-11	2020-04-12	-17	3	-85	-25	0	1	0	0	1	0	1	1
Graham, North Carolina, US	37075	North Carolina	2020-03-19	2020-03-30	2020-05-22	1	0	0	0	21	18.5714285714286	112.741155906029	30.33766112	Thursday	8441	-11	-64	2020-04-04	2020-03-15	2020-06-11	2020-04-12	-16	4	-84	-24	0	1	0	0	1	0	1	1
Graham, North Carolina, US	37075	North Carolina	2020-03-20	2020-03-30	2020-05-22	1	0	0	0	23	19.7142857142857	112.741155906029	30.33766112	Friday	8441	-10	-63	2020-04-04	2020-03-15	2020-06-11	2020-04-12	-15	5	-83	-23	0	1	0	0	1	0	1	1
Graham, North Carolina, US	37075	North Carolina	2020-03-21	2020-03-30	2020-05-22	1	0	0	0	39	21.8571428571429	112.741155906029	30.33766112	Saturday	8441	-9	-62	2020-04-04	2020-03-15	2020-06-11	2020-04-12	-14	6	-82	-22	0	1	0	0	1	0	1	1
Graham, North Carolina, US	37075	North Carolina	2020-03-22	2020-03-30	2020-05-22	1	0	0	0	52	25.8571428571429	112.741155906029	30.33766112	Sunday	8441	-8	-61	2020-04-04	2020-03-15	2020-06-11	2020-04-12	-13	7	-81	-21	0	1	0	0	1	0	1	1
Graham, North Carolina, US	37075	North Carolina	2020-03-23	2020-03-30	2020-05-22	1	0	0	0	31	28.4285714285714	112.741155906029	30.33766112	Monday	8441	-7	-60	2020-04-04	2020-03-15	2020-06-11	2020-04-12	-12	8	-80	-20	0	1	0	0	1	0	1	1
Graham, North Carolina, US	37075	North Carolina	2020-03-24	2020-03-30	2020-05-22	1	0	0	0	29	30	112.741155906029	30.33766112	Tuesday	8441	-6	-59	2020-04-04	2020-03-15	2020-06-11	2020-04-12	-11	9	-79	-19	0	1	0	0	1	0	1	1
Graham, North Carolina, US	37075	North Carolina	2020-03-25	2020-03-30	2020-05-22	1	0	0	0	16	30.1428571428571	112.741155906029	30.33766112	Wednesday	8441	-5	-58	2020-04-04	2020-03-15	2020-06-11	2020-04-12	-10	10	-78	-18	0	1	0	0	1	0	1	1
Graham, North Carolina, US	37075	North Carolina	2020-03-26	2020-03-30	2020-05-22	1	0	0	0	13	29	112.741155906029	30.33766112	Thursday	8441	-4	-57	2020-04-04	2020-03-15	2020-06-11	2020-04-12	-9	11	-77	-17	0	1	0	0	1	0	1	1
Graham, North Carolina, US	37075	North Carolina	2020-03-27	2020-03-30	2020-05-22	1	0	0	0	18	28.2857142857143	112.741155906029	30.33766112	Friday	8441	-3	-56	2020-04-04	2020-03-15	2020-06-11	2020-04-12	-8	12	-76	-16	0	1	0	0	1	0	1	1
Graham, North Carolina, US	37075	North Carolina	2020-03-28	2020-03-30	2020-05-22	1	0	0	0	35	27.7142857142857	112.741155906029	30.33766112	Saturday	8441	-2	-55	2020-04-04	2020-03-15	2020-06-11	2020-04-12	-7	13	-75	-15	0	1	0	0	1	0	1	1
Graham, North Carolina, US	37075	North Carolina	2020-03-29	2020-03-30	2020-05-22	1	0	0	0	51	27.5714285714286	112.741155906029	30.33766112	Sunday	8441	-1	-54	2020-04-04	2020-03-15	2020-06-11	2020-04-12	-6	14	-74	-14	0	1	0	0	1	0	1	1
Graham, North Carolina, US	37075	North Carolina	2020-03-30	2020-03-30	2020-05-22	1	0	0	0	23	26.4285714285714	112.741155906029	30.33766112	Monday	8441	0	-53	2020-04-04	2020-03-15	2020-06-11	2020-04-12	-5	15	-73	-13	0	1	0	0	1	0	1	1
Graham, North Carolina, US	37075	North Carolina	2020-03-31	2020-03-30	2020-05-22	1	1	0	0	37	27.5714285714286	112.741155906029	30.33766112	Tuesday	8441	1	-52	2020-04-04	2020-03-15	2020-06-11	2020-04-12	-4	16	-72	-12	0	1	0	0	1	0	1	1
Graham, North Carolina, US	37075	North Carolina	2020-04-01	2020-03-30	2020-05-22	1	1	0	0	22	28.4285714285714	112.741155906029	30.33766112	Wednesday	8441	2	-51	2020-04-04	2020-03-15	2020-06-11	2020-04-12	-3	17	-71	-11	0	1	0	0	1	0	1	1
Graham, North Carolina, US	37075	North Carolina	2020-04-02	2020-03-30	2020-05-22	1	1	0	0	26	30.2857142857143	112.741155906029	30.33766112	Thursday	8441	3	-50	2020-04-04	2020-03-15	2020-06-11	2020-04-12	-2	18	-70	-10	0	1	0	0	1	0	1	1
Graham, North Carolina, US	37075	North Carolina	2020-04-03	2020-03-30	2020-05-22	1	1	0	0	27	31.5714285714286	112.741155906029	30.33766112	Friday	8441	4	-49	2020-04-04	2020-03-15	2020-06-11	2020-04-12	-1	19	-69	-9	0	1	0	0	1	0	1	1
Graham, North Carolina, US	37075	North Carolina	2020-04-04	2020-03-30	2020-05-22	1	1	0	0	44	32.8571428571429	112.741155906029	30.33766112	Saturday	8441	5	-48	2020-04-04	2020-03-15	2020-06-11	2020-04-12	0	20	-68	-8	0	1	0	0	1	0	1	1
Graham, North Carolina, US	37075	North Carolina	2020-04-05	2020-03-30	2020-05-22	1	1	0	0	59	34	112.741155906029	30.33766112	Sunday	8441	6	-47	2020-04-04	2020-03-15	2020-06-11	2020-04-12	1	21	-67	-7	1	1	0	0	1	1	1	1
Graham, North Carolina, US	37075	North Carolina	2020-04-06	2020-03-30	2020-05-22	1	1	0	0	34	35.5714285714286	112.741155906029	30.33766112	Monday	8441	7	-46	2020-04-04	2020-03-15	2020-06-11	2020-04-12	2	22	-66	-6	1	1	0	0	1	1	1	1
Graham, North Carolina, US	37075	North Carolina	2020-04-07	2020-03-30	2020-05-22	1	1	0	0	31	34.7142857142857	112.741155906029	30.33766112	Tuesday	8441	8	-45	2020-04-04	2020-03-15	2020-06-11	2020-04-12	3	23	-65	-5	1	1	0	0	1	1	1	1
Graham, North Carolina, US	37075	North Carolina	2020-04-08	2020-03-30	2020-05-22	1	1	0	0	31	36	112.741155906029	30.33766112	Wednesday	8441	9	-44	2020-04-04	2020-03-15	2020-06-11	2020-04-12	4	24	-64	-4	1	1	0	0	1	1	1	1
Graham, North Carolina, US	37075	North Carolina	2020-04-09	2020-03-30	2020-05-22	1	1	0	0	21	35.2857142857143	112.741155906029	30.33766112	Thursday	8441	10	-43	2020-04-04	2020-03-15	2020-06-11	2020-04-12	5	25	-63	-3	1	1	0	0	1	1	1	1
Graham, North Carolina, US	37075	North Carolina	2020-04-10	2020-03-30	2020-05-22	1	1	0	0	35	36.4285714285714	112.741155906029	30.33766112	Friday	8441	11	-42	2020-04-04	2020-03-15	2020-06-11	2020-04-12	6	26	-62	-2	1	1	0	0	1	1	1	1
Graham, North Carolina, US	37075	North Carolina	2020-04-11	2020-03-30	2020-05-22	1	1	0	0	46	36.7142857142857	112.741155906029	30.33766112	Saturday	8441	12	-41	2020-04-04	2020-03-15	2020-06-11	2020-04-12	7	27	-61	-1	1	1	0	0	1	1	1	1
Graham, North Carolina, US	37075	North Carolina	2020-04-12	2020-03-30	2020-05-22	1	1	0	0	75	39	112.741155906029	30.33766112	Sunday	8441	13	-40	2020-04-04	2020-03-15	2020-06-11	2020-04-12	8	28	-60	0	1	1	0	0	1	1	0	1
Graham, North Carolina, US	37075	North Carolina	2020-04-13	2020-03-30	2020-05-22	1	1	0	0	31	38.5714285714286	112.741155906029	30.33766112	Monday	8441	14	-39	2020-04-04	2020-03-15	2020-06-11	2020-04-12	9	29	-59	1	1	1	0	1	1	1	0	1
Graham, North Carolina, US	37075	North Carolina	2020-04-14	2020-03-30	2020-05-22	1	1	0	0	31	38.5714285714286	112.741155906029	30.33766112	Tuesday	8441	15	-38	2020-04-04	2020-03-15	2020-06-11	2020-04-12	10	30	-58	2	1	1	0	1	1	1	0	1
Graham, North Carolina, US	37075	North Carolina	2020-04-15	2020-03-30	2020-05-22	1	1	0	0	16	36.4285714285714	112.741155906029	30.33766112	Wednesday	8441	16	-37	2020-04-04	2020-03-15	2020-06-11	2020-04-12	11	31	-57	3	1	1	0	1	1	1	0	1
Graham, North Carolina, US	37075	North Carolina	2020-04-16	2020-03-30	2020-05-22	1	1	0	0	23	36.7142857142857	112.741155906029	30.33766112	Thursday	8441	17	-36	2020-04-04	2020-03-15	2020-06-11	2020-04-12	12	32	-56	4	1	1	0	1	1	1	0	1
Graham, North Carolina, US	37075	North Carolina	2020-04-17	2020-03-30	2020-05-22	1	1	0	0	31	36.1428571428571	112.741155906029	30.33766112	Friday	8441	18	-35	2020-04-04	2020-03-15	2020-06-11	2020-04-12	13	33	-55	5	1	1	0	1	1	1	0	1
Graham, North Carolina, US	37075	North Carolina	2020-04-18	2020-03-30	2020-05-22	1	1	0	0	37	34.8571428571429	112.741155906029	30.33766112	Saturday	8441	19	-34	2020-04-04	2020-03-15	2020-06-11	2020-04-12	14	34	-54	6	1	1	0	1	1	1	0	1
Graham, North Carolina, US	37075	North Carolina	2020-04-19	2020-03-30	2020-05-22	1	1	0	0	51	31.4285714285714	112.741155906029	30.33766112	Sunday	8441	20	-33	2020-04-04	2020-03-15	2020-06-11	2020-04-12	15	35	-53	7	1	1	0	1	1	1	0	1
Graham, North Carolina, US	37075	North Carolina	2020-04-20	2020-03-30	2020-05-22	1	1	0	0	17	29.4285714285714	112.741155906029	30.33766112	Monday	8441	21	-32	2020-04-04	2020-03-15	2020-06-11	2020-04-12	16	36	-52	8	1	1	0	1	1	1	0	1
Graham, North Carolina, US	37075	North Carolina	2020-04-21	2020-03-30	2020-05-22	1	1	0	0	23	28.2857142857143	112.741155906029	30.33766112	Tuesday	8441	22	-31	2020-04-04	2020-03-15	2020-06-11	2020-04-12	17	37	-51	9	1	1	0	1	1	1	0	1
Graham, North Carolina, US	37075	North Carolina	2020-04-22	2020-03-30	2020-05-22	1	1	0	0	19	28.7142857142857	112.741155906029	30.33766112	Wednesday	8441	23	-30	2020-04-04	2020-03-15	2020-06-11	2020-04-12	18	38	-50	10	1	1	0	1	1	1	0	1
Graham, North Carolina, US	37075	North Carolina	2020-04-23	2020-03-30	2020-05-22	1	1	0	0	37	30.7142857142857	112.741155906029	30.33766112	Thursday	8441	24	-29	2020-04-04	2020-03-15	2020-06-11	2020-04-12	19	39	-49	11	1	1	0	1	1	1	0	1
Graham, North Carolina, US	37075	North Carolina	2020-04-24	2020-03-30	2020-05-22	1	1	0	0	22	29.4285714285714	112.741155906029	30.33766112	Friday	8441	25	-28	2020-04-04	2020-03-15	2020-06-11	2020-04-12	20	40	-48	12	1	1	0	1	1	1	0	1
Graham, North Carolina, US	37075	North Carolina	2020-04-25	2020-03-30	2020-05-22	1	1	0	0	33	28.8571428571429	112.741155906029	30.33766112	Saturday	8441	26	-27	2020-04-04	2020-03-15	2020-06-11	2020-04-12	21	41	-47	13	1	1	0	1	1	1	0	1
Graham, North Carolina, US	37075	North Carolina	2020-04-26	2020-03-30	2020-05-22	1	1	0	0	45	28	112.741155906029	30.33766112	Sunday	8441	27	-26	2020-04-04	2020-03-15	2020-06-11	2020-04-12	22	42	-46	14	1	1	0	1	1	1	0	1
Graham, North Carolina, US	37075	North Carolina	2020-04-27	2020-03-30	2020-05-22	1	1	0	0	18	28.1428571428571	112.741155906029	30.33766112	Monday	8441	28	-25	2020-04-04	2020-03-15	2020-06-11	2020-04-12	23	43	-45	15	1	1	0	1	1	1	0	1
Graham, North Carolina, US	37075	North Carolina	2020-04-28	2020-03-30	2020-05-22	1	1	1.1846937566639	0.1692419652377	22	28	112.741155906029	30.33766112	Tuesday	8441	29	-24	2020-04-04	2020-03-15	2020-06-11	2020-04-12	24	44	-44	16	1	1	0	1	1	1	0	1
Graham, North Carolina, US	37075	North Carolina	2020-04-29	2020-03-30	2020-05-22	1	1	1.1846937566639	0.338483930475401	30	29.5714285714286	112.741155906029	30.33766112	Wednesday	8441	30	-23	2020-04-04	2020-03-15	2020-06-11	2020-04-12	25	45	-43	17	1	1	0	1	1	1	0	1
Graham, North Carolina, US	37075	North Carolina	2020-04-30	2020-03-30	2020-05-22	1	1	2.3693875133278	0.676967860950801	26	28	112.741155906029	30.33766112	Thursday	8441	31	-22	2020-04-04	2020-03-15	2020-06-11	2020-04-12	26	46	-42	18	1	1	0	1	1	1	0	1
Graham, North Carolina, US	37075	North Carolina	2020-05-01	2020-03-30	2020-05-22	1	1	2.3693875133278	1.0154517914262	15	27	112.741155906029	30.33766112	Friday	8441	32	-21	2020-04-04	2020-03-15	2020-06-11	2020-04-12	27	47	-41	19	1	1	0	1	1	1	0	1
Graham, North Carolina, US	37075	North Carolina	2020-05-02	2020-03-30	2020-05-22	1	1	2.3693875133278	1.3539357219016	19	25	112.741155906029	30.33766112	Saturday	8441	33	-20	2020-04-04	2020-03-15	2020-06-11	2020-04-12	28	48	-40	20	1	1	0	1	1	1	0	1
Graham, North Carolina, US	37075	North Carolina	2020-05-03	2020-03-30	2020-05-22	1	1	2.3693875133278	1.692419652377	37	23.8571428571429	112.741155906029	30.33766112	Sunday	8441	34	-19	2020-04-04	2020-03-15	2020-06-11	2020-04-12	29	49	-39	21	1	1	0	1	1	1	0	1
Graham, North Carolina, US	37075	North Carolina	2020-05-04	2020-03-30	2020-05-22	1	1	2.3693875133278	2.0309035828524	23	24.5714285714286	112.741155906029	30.33766112	Monday	8441	35	-18	2020-04-04	2020-03-15	2020-06-11	2020-04-12	30	50	-38	22	1	1	0	1	1	1	0	1
Graham, North Carolina, US	37075	North Carolina	2020-05-05	2020-03-30	2020-05-22	1	1	2.3693875133278	2.2001455480901	13	23.2857142857143	112.741155906029	30.33766112	Tuesday	8441	36	-17	2020-04-04	2020-03-15	2020-06-11	2020-04-12	31	51	-37	23	1	1	0	1	1	1	0	1
Graham, North Carolina, US	37075	North Carolina	2020-05-06	2020-03-30	2020-05-22	1	1	2.3693875133278	2.3693875133278	11	20.5714285714286	112.741155906029	30.33766112	Wednesday	8441	37	-16	2020-04-04	2020-03-15	2020-06-11	2020-04-12	32	52	-36	24	1	1	0	1	1	1	0	1
Graham, North Carolina, US	37075	North Carolina	2020-05-07	2020-03-30	2020-05-22	1	1	2.3693875133278	2.3693875133278	27	20.7142857142857	112.741155906029	30.33766112	Thursday	8441	38	-15	2020-04-04	2020-03-15	2020-06-11	2020-04-12	33	53	-35	25	1	1	0	1	1	1	0	1
Graham, North Carolina, US	37075	North Carolina	2020-05-08	2020-03-30	2020-05-22	1	1	2.3693875133278	2.3693875133278	38	24	112.741155906029	30.33766112	Friday	8441	39	-14	2020-04-04	2020-03-15	2020-06-11	2020-04-12	34	54	-34	26	1	1	0	1	1	1	0	1
Graham, North Carolina, US	37075	North Carolina	2020-05-09	2020-03-30	2020-05-22	1	1	2.3693875133278	2.3693875133278	29	25.4285714285714	112.741155906029	30.33766112	Saturday	8441	40	-13	2020-04-04	2020-03-15	2020-06-11	2020-04-12	35	55	-33	27	1	1	0	1	1	1	0	1
Graham, North Carolina, US	37075	North Carolina	2020-05-10	2020-03-30	2020-05-22	1	1	2.3693875133278	2.3693875133278	45	26.5714285714286	112.741155906029	30.33766112	Sunday	8441	41	-12	2020-04-04	2020-03-15	2020-06-11	2020-04-12	36	56	-32	28	1	1	0	1	1	1	0	1
Graham, North Carolina, US	37075	North Carolina	2020-05-11	2020-03-30	2020-05-22	1	1	2.3693875133278	2.3693875133278	21	26.2857142857143	112.741155906029	30.33766112	Monday	8441	42	-11	2020-04-04	2020-03-15	2020-06-11	2020-04-12	37	57	-31	29	1	1	0	1	1	1	0	1
Graham, North Carolina, US	37075	North Carolina	2020-05-12	2020-03-30	2020-05-22	1	1	2.3693875133278	2.3693875133278	17	26.8571428571429	112.741155906029	30.33766112	Tuesday	8441	43	-10	2020-04-04	2020-03-15	2020-06-11	2020-04-12	38	58	-30	30	1	1	0	1	1	1	0	1
Graham, North Carolina, US	37075	North Carolina	2020-05-13	2020-03-30	2020-05-22	1	1	2.3693875133278	2.3693875133278	21	28.2857142857143	112.741155906029	30.33766112	Wednesday	8441	44	-9	2020-04-04	2020-03-15	2020-06-11	2020-04-12	39	59	-29	31	1	1	0	1	1	1	0	1
Graham, North Carolina, US	37075	North Carolina	2020-05-14	2020-03-30	2020-05-22	1	1	2.3693875133278	2.3693875133278	20	27.2857142857143	112.741155906029	30.33766112	Thursday	8441	45	-8	2020-04-04	2020-03-15	2020-06-11	2020-04-12	40	60	-28	32	1	1	0	1	1	1	0	1
Graham, North Carolina, US	37075	North Carolina	2020-05-15	2020-03-30	2020-05-22	1	1	2.3693875133278	2.3693875133278	25	25.4285714285714	112.741155906029	30.33766112	Friday	8441	46	-7	2020-04-04	2020-03-15	2020-06-11	2020-04-12	41	61	-27	33	1	1	0	1	1	1	0	1
Graham, North Carolina, US	37075	North Carolina	2020-05-16	2020-03-30	2020-05-22	1	1	2.3693875133278	2.3693875133278	29	25.4285714285714	112.741155906029	30.33766112	Saturday	8441	47	-6	2020-04-04	2020-03-15	2020-06-11	2020-04-12	42	62	-26	34	1	1	0	1	1	1	0	1
Graham, North Carolina, US	37075	North Carolina	2020-05-17	2020-03-30	2020-05-22	1	1	2.3693875133278	2.3693875133278	37	24.2857142857143	112.741155906029	30.33766112	Sunday	8441	48	-5	2020-04-04	2020-03-15	2020-06-11	2020-04-12	43	63	-25	35	1	1	0	1	1	1	0	1
Graham, North Carolina, US	37075	North Carolina	2020-05-18	2020-03-30	2020-05-22	1	1	2.3693875133278	2.3693875133278	25	24.8571428571429	112.741155906029	30.33766112	Monday	8441	49	-4	2020-04-04	2020-03-15	2020-06-11	2020-04-12	44	64	-24	36	1	1	0	1	1	1	0	1
Graham, North Carolina, US	37075	North Carolina	2020-05-19	2020-03-30	2020-05-22	1	1	2.3693875133278	2.3693875133278	15	24.5714285714286	112.741155906029	30.33766112	Tuesday	8441	50	-3	2020-04-04	2020-03-15	2020-06-11	2020-04-12	45	65	-23	37	1	1	0	1	1	1	0	1
Graham, North Carolina, US	37075	North Carolina	2020-05-20	2020-03-30	2020-05-22	1	1	2.3693875133278	2.3693875133278	26	25.2857142857143	112.741155906029	30.33766112	Wednesday	8441	51	-2	2020-04-04	2020-03-15	2020-06-11	2020-04-12	46	66	-22	38	1	1	0	1	1	1	0	1
Graham, North Carolina, US	37075	North Carolina	2020-05-21	2020-03-30	2020-05-22	1	1	2.3693875133278	2.3693875133278	27	26.2857142857143	112.741155906029	30.33766112	Thursday	8441	52	-1	2020-04-04	2020-03-15	2020-06-11	2020-04-12	47	67	-21	39	1	1	0	1	1	1	0	1
Graham, North Carolina, US	37075	North Carolina	2020-05-22	2020-03-30	2020-05-22	0	1	2.3693875133278	2.3693875133278	17	25.1428571428571	112.741155906029	30.33766112	Friday	8441	53	0	2020-04-04	2020-03-15	2020-06-11	2020-04-12	48	68	-20	40	1	1	0	1	1	1	0	1
Graham, North Carolina, US	37075	North Carolina	2020-05-23	2020-03-30	2020-05-22	0	1	2.3693875133278	2.3693875133278	27	24.8571428571429	112.741155906029	30.33766112	Saturday	8441	54	1	2020-04-04	2020-03-15	2020-06-11	2020-04-12	49	69	-19	41	1	1	0	1	1	1	0	1
Graham, North Carolina, US	37075	North Carolina	2020-05-24	2020-03-30	2020-05-22	0	1	2.3693875133278	2.3693875133278	27	23.4285714285714	112.741155906029	30.33766112	Sunday	8441	55	2	2020-04-04	2020-03-15	2020-06-11	2020-04-12	50	70	-18	42	1	1	0	1	1	1	0	1
Graham, North Carolina, US	37075	North Carolina	2020-05-25	2020-03-30	2020-05-22	0	1	2.3693875133278	2.3693875133278	31	24.2857142857143	112.741155906029	30.33766112	Monday	8441	56	3	2020-04-04	2020-03-15	2020-06-11	2020-04-12	51	71	-17	43	1	1	0	1	1	1	0	1
Graham, North Carolina, US	37075	North Carolina	2020-05-26	2020-03-30	2020-05-22	0	1	2.3693875133278	2.3693875133278	16	24.4285714285714	112.741155906029	30.33766112	Tuesday	8441	57	4	2020-04-04	2020-03-15	2020-06-11	2020-04-12	52	72	-16	44	1	1	0	1	1	1	0	1
Graham, North Carolina, US	37075	North Carolina	2020-05-27	2020-03-30	2020-05-22	0	1	2.3693875133278	2.3693875133278	17	23.1428571428571	112.741155906029	30.33766112	Wednesday	8441	58	5	2020-04-04	2020-03-15	2020-06-11	2020-04-12	53	73	-15	45	1	1	0	1	1	1	0	1
Graham, North Carolina, US	37075	North Carolina	2020-05-28	2020-03-30	2020-05-22	0	1	2.3693875133278	2.3693875133278	19	22	112.741155906029	30.33766112	Thursday	8441	59	6	2020-04-04	2020-03-15	2020-06-11	2020-04-12	54	74	-14	46	1	1	0	1	1	1	0	1
Graham, North Carolina, US	37075	North Carolina	2020-05-29	2020-03-30	2020-05-22	0	1	2.3693875133278	2.3693875133278	19	22.2857142857143	112.741155906029	30.33766112	Friday	8441	60	7	2020-04-04	2020-03-15	2020-06-11	2020-04-12	55	75	-13	47	1	1	0	1	1	1	0	1
Graham, North Carolina, US	37075	North Carolina	2020-05-30	2020-03-30	2020-05-22	0	1	2.3693875133278	2.3693875133278	22	21.5714285714286	112.741155906029	30.33766112	Saturday	8441	61	8	2020-04-04	2020-03-15	2020-06-11	2020-04-12	56	76	-12	48	1	1	0	1	1	1	0	1
Graham, North Carolina, US	37075	North Carolina	2020-05-31	2020-03-30	2020-05-22	0	1	2.3693875133278	2.3693875133278	32	22.2857142857143	112.741155906029	30.33766112	Sunday	8441	62	9	2020-04-04	2020-03-15	2020-06-11	2020-04-12	57	77	-11	49	1	1	0	1	1	1	0	1
Graham, North Carolina, US	37075	North Carolina	2020-06-01	2020-03-30	2020-05-22	0	1	2.3693875133278	2.3693875133278	23	21.1428571428571	112.741155906029	30.33766112	Monday	8441	63	10	2020-04-04	2020-03-15	2020-06-11	2020-04-12	58	78	-10	50	1	1	0	1	1	1	0	1
Graham, North Carolina, US	37075	North Carolina	2020-06-02	2020-03-30	2020-05-22	0	1	2.3693875133278	2.3693875133278	13	20.7142857142857	112.741155906029	30.33766112	Tuesday	8441	64	11	2020-04-04	2020-03-15	2020-06-11	2020-04-12	59	79	-9	51	1	1	0	1	1	1	0	1
Graham, North Carolina, US	37075	North Carolina	2020-06-03	2020-03-30	2020-05-22	0	1	2.3693875133278	2.3693875133278	13	20.1428571428571	112.741155906029	30.33766112	Wednesday	8441	65	12	2020-04-04	2020-03-15	2020-06-11	2020-04-12	60	80	-8	52	1	1	0	1	1	1	0	1
Graham, North Carolina, US	37075	North Carolina	2020-06-04	2020-03-30	2020-05-22	0	1	2.3693875133278	2.3693875133278	20	20.2857142857143	112.741155906029	30.33766112	Thursday	8441	66	13	2020-04-04	2020-03-15	2020-06-11	2020-04-12	61	81	-7	53	1	1	0	1	1	1	0	1
Graham, North Carolina, US	37075	North Carolina	2020-06-05	2020-03-30	2020-05-22	0	1	4.73877502665561	2.70787144380321	10	19	112.741155906029	30.33766112	Friday	8441	67	14	2020-04-04	2020-03-15	2020-06-11	2020-04-12	62	82	-6	54	1	1	0	1	1	1	0	1
Graham, North Carolina, US	37075	North Carolina	2020-06-06	2020-03-30	2020-05-22	0	1	4.73877502665561	3.04635537427861	35	20.8571428571429	112.741155906029	30.33766112	Saturday	8441	68	15	2020-04-04	2020-03-15	2020-06-11	2020-04-12	63	83	-5	55	1	1	0	1	1	1	0	1
Graham, North Carolina, US	37075	North Carolina	2020-06-07	2020-03-30	2020-05-22	0	1	4.73877502665561	3.38483930475401	28	20.2857142857143	112.741155906029	30.33766112	Sunday	8441	69	16	2020-04-04	2020-03-15	2020-06-11	2020-04-12	64	84	-4	56	1	1	0	1	1	1	0	1
Graham, North Carolina, US	37075	North Carolina	2020-06-08	2020-03-30	2020-05-22	0	1	4.73877502665561	3.72332323522941	15	19.1428571428571	112.741155906029	30.33766112	Monday	8441	70	17	2020-04-04	2020-03-15	2020-06-11	2020-04-12	65	85	-3	57	1	1	0	1	1	1	0	1
Graham, North Carolina, US	37075	North Carolina	2020-06-09	2020-03-30	2020-05-22	0	1	4.73877502665561	4.06180716570481	17	19.7142857142857	112.741155906029	30.33766112	Tuesday	8441	71	18	2020-04-04	2020-03-15	2020-06-11	2020-04-12	66	86	-2	58	1	1	0	1	1	1	0	1
Graham, North Carolina, US	37075	North Carolina	2020-06-10	2020-03-30	2020-05-22	0	1	7.10816253998341	4.73877502665561	18	20.4285714285714	112.741155906029	30.33766112	Wednesday	8441	72	19	2020-04-04	2020-03-15	2020-06-11	2020-04-12	67	87	-1	59	1	1	0	1	1	1	0	1
Graham, North Carolina, US	37075	North Carolina	2020-06-11	2020-03-30	2020-05-22	0	1	7.10816253998341	5.41574288760641	13	19.4285714285714	112.741155906029	30.33766112	Thursday	8441	73	20	2020-04-04	2020-03-15	2020-06-11	2020-04-12	68	88	0	60	1	1	0	1	0	1	0	1
Graham, North Carolina, US	37075	North Carolina	2020-06-12	2020-03-30	2020-05-22	0	1	7.10816253998341	5.75422681808181	16	20.2857142857143	112.741155906029	30.33766112	Friday	8441	74	21	2020-04-04	2020-03-15	2020-06-11	2020-04-12	69	89	1	61	1	1	1	1	0	1	0	1
Graham, North Carolina, US	37075	North Carolina	2020-06-13	2020-03-30	2020-05-22	0	1	7.10816253998341	6.09271074855721	16	17.5714285714286	112.741155906029	30.33766112	Saturday	8441	75	22	2020-04-04	2020-03-15	2020-06-11	2020-04-12	70	90	2	62	1	1	1	1	0	1	0	1
Graham, North Carolina, US	37075	North Carolina	2020-06-14	2020-03-30	2020-05-22	0	1	7.10816253998341	6.43119467903261	36	18.7142857142857	112.741155906029	30.33766112	Sunday	8441	76	23	2020-04-04	2020-03-15	2020-06-11	2020-04-12	71	91	3	63	1	1	1	1	0	1	0	1
Graham, North Carolina, US	37075	North Carolina	2020-06-15	2020-03-30	2020-05-22	0	1	7.10816253998341	6.76967860950801	26	20.2857142857143	112.741155906029	30.33766112	Monday	8441	77	24	2020-04-04	2020-03-15	2020-06-11	2020-04-12	72	92	4	64	1	1	1	1	0	1	0	1
Graham, North Carolina, US	37075	North Carolina	2020-06-16	2020-03-30	2020-05-22	0	1	7.10816253998341	7.10816253998341	25	21.4285714285714	112.741155906029	30.33766112	Tuesday	8441	78	25	2020-04-04	2020-03-15	2020-06-11	2020-04-12	73	93	5	65	1	1	1	1	0	1	0	1
Graham, North Carolina, US	37075	North Carolina	2020-06-17	2020-03-30	2020-05-22	0	1	7.10816253998341	7.10816253998341	23	22.1428571428571	112.741155906029	30.33766112	Wednesday	8441	79	26	2020-04-04	2020-03-15	2020-06-11	2020-04-12	74	94	6	66	1	1	1	1	0	1	0	1
Graham, North Carolina, US	37075	North Carolina	2020-06-18	2020-03-30	2020-05-22	0	1	7.10816253998341	7.10816253998341	27	24.1428571428571	112.741155906029	30.33766112	Thursday	8441	80	27	2020-04-04	2020-03-15	2020-06-11	2020-04-12	75	95	7	67	1	1	1	1	0	1	0	1
Graham, North Carolina, US	37075	North Carolina	2020-06-19	2020-03-30	2020-05-22	0	1	7.10816253998341	7.10816253998341	26	25.5714285714286	112.741155906029	30.33766112	Friday	8441	81	28	2020-04-04	2020-03-15	2020-06-11	2020-04-12	76	96	8	68	1	1	1	1	0	1	0	1
Graham, North Carolina, US	37075	North Carolina	2020-06-20	2020-03-30	2020-05-22	0	1	7.10816253998341	7.10816253998341	33	28	112.741155906029	30.33766112	Saturday	8441	82	29	2020-04-04	2020-03-15	2020-06-11	2020-04-12	77	97	9	69	1	1	1	1	0	1	0	1
Graham, North Carolina, US	37075	North Carolina	2020-06-21	2020-03-30	2020-05-22	0	1	7.10816253998341	7.10816253998341	32	27.4285714285714	112.741155906029	30.33766112	Sunday	8441	83	30	2020-04-04	2020-03-15	2020-06-11	2020-04-12	78	98	10	70	1	1	1	1	0	1	0	1
Graham, North Carolina, US	37075	North Carolina	2020-06-22	2020-03-30	2020-05-22	0	1	7.10816253998341	7.10816253998341	34	28.5714285714286	112.741155906029	30.33766112	Monday	8441	84	31	2020-04-04	2020-03-15	2020-06-11	2020-04-12	79	99	11	71	1	1	1	1	0	1	0	1
Graham, North Carolina, US	37075	North Carolina	2020-06-23	2020-03-30	2020-05-22	0	1	7.10816253998341	7.10816253998341	26	28.7142857142857	112.741155906029	30.33766112	Tuesday	8441	85	32	2020-04-04	2020-03-15	2020-06-11	2020-04-12	80	100	12	72	1	1	1	1	0	1	0	1
Graham, North Carolina, US	37075	North Carolina	2020-06-24	2020-03-30	2020-05-22	0	1	9.47755005331122	7.44664647045882	23	28.7142857142857	112.741155906029	30.33766112	Wednesday	8441	86	33	2020-04-04	2020-03-15	2020-06-11	2020-04-12	81	101	13	73	1	1	1	1	0	1	0	1
Graham, North Carolina, US	37075	North Carolina	2020-06-25	2020-03-30	2020-05-22	0	1	9.47755005331122	7.78513040093422	27	28.7142857142857	112.741155906029	30.33766112	Thursday	8441	87	34	2020-04-04	2020-03-15	2020-06-11	2020-04-12	82	102	14	74	1	1	1	1	0	1	0	1
Graham, North Carolina, US	37075	North Carolina	2020-06-26	2020-03-30	2020-05-22	0	1	10.6622438099751	8.29285629664732	24	28.4285714285714	112.741155906029	30.33766112	Friday	8441	88	35	2020-04-04	2020-03-15	2020-06-11	2020-04-12	83	103	15	75	1	1	1	1	0	1	0	1
Graham, North Carolina, US	37075	North Carolina	2020-06-27	2020-03-30	2020-05-22	0	1	10.6622438099751	8.80058219236042	32	28.2857142857143	112.741155906029	30.33766112	Saturday	8441	89	36	2020-04-04	2020-03-15	2020-06-11	2020-04-12	84	104	16	76	1	1	1	1	0	1	0	1
Graham, North Carolina, US	37075	North Carolina	2020-06-28	2020-03-30	2020-05-22	0	1	10.6622438099751	9.30830808807352	38	29.1428571428571	112.741155906029	30.33766112	Sunday	8441	90	37	2020-04-04	2020-03-15	2020-06-11	2020-04-12	85	105	17	77	1	1	1	1	0	1	0	1
Graham, North Carolina, US	37075	North Carolina	2020-06-29	2020-03-30	2020-05-22	0	1	10.6622438099751	9.81603398378662	34	29.1428571428571	112.741155906029	30.33766112	Monday	8441	91	38	2020-04-04	2020-03-15	2020-06-11	2020-04-12	86	106	18	78	1	1	1	1	0	1	0	1
Graham, North Carolina, US	37075	North Carolina	2020-06-30	2020-03-30	2020-05-22	0	1	10.6622438099751	10.3237598794997	27	29.2857142857143	112.741155906029	30.33766112	Tuesday	8441	92	39	2020-04-04	2020-03-15	2020-06-11	2020-04-12	87	107	19	79	1	1	1	1	0	1	0	1
Graham, North Carolina, US	37075	North Carolina	2020-07-01	2020-03-30	2020-05-22	0	1	11.846937566639	10.6622438099751	19	28.7142857142857	112.741155906029	30.33766112	Wednesday	8441	93	40	2020-04-04	2020-03-15	2020-06-11	2020-04-12	88	108	20	80	1	1	1	1	0	1	0	1
Graham, North Carolina, US	37075	North Carolina	2020-07-02	2020-03-30	2020-05-22	0	1	11.846937566639	11.0007277404505	17	27.2857142857143	112.741155906029	30.33766112	Thursday	8441	94	41	2020-04-04	2020-03-15	2020-06-11	2020-04-12	89	109	21	81	1	1	1	1	0	1	0	1
Graham, North Carolina, US	37075	North Carolina	2020-07-03	2020-03-30	2020-05-22	0	1	11.846937566639	11.1699697056882	21	26.8571428571429	112.741155906029	30.33766112	Friday	8441	95	42	2020-04-04	2020-03-15	2020-06-11	2020-04-12	90	110	22	82	1	1	1	1	0	1	0	1
Graham, North Carolina, US	37075	North Carolina	2020-07-04	2020-03-30	2020-05-22	0	1	11.846937566639	11.3392116709259	33	27	112.741155906029	30.33766112	Saturday	8441	96	43	2020-04-04	2020-03-15	2020-06-11	2020-04-12	91	111	23	83	1	1	1	1	0	1	0	1
Graham, North Carolina, US	37075	North Carolina	2020-07-05	2020-03-30	2020-05-22	0	1	11.846937566639	11.5084536361636	39	27.1428571428571	112.741155906029	30.33766112	Sunday	8441	97	44	2020-04-04	2020-03-15	2020-06-11	2020-04-12	92	112	24	84	1	1	1	1	0	1	0	1
Grainger, Tennessee, US	47057	Tennessee	2020-03-01	2020-04-02	2020-05-01	1	0	0	9.98527594902432	29	26.4285714285714	111.321972555867	80.74472493	Sunday	23320	-32	-61	2020-04-07	2020-03-18	2020-05-21	2020-03-22	-37	-17	-81	-21	0	0	0	0	1	0	1	0
Grainger, Tennessee, US	47057	Tennessee	2020-03-02	2020-04-02	2020-05-01	1	0	0	8.46209826188502	12	24.2857142857143	111.321972555867	80.74472493	Monday	23320	-31	-60	2020-04-07	2020-03-18	2020-05-21	2020-03-22	-36	-16	-80	-20	0	0	0	0	1	0	1	0
Grainger, Tennessee, US	47057	Tennessee	2020-03-03	2020-04-02	2020-05-01	1	0	0	6.76967860950801	10	23	111.321972555867	80.74472493	Tuesday	23320	-30	-59	2020-04-07	2020-03-18	2020-05-21	2020-03-22	-35	-15	-79	-19	0	0	0	0	1	0	1	0
Grainger, Tennessee, US	47057	Tennessee	2020-03-04	2020-04-02	2020-05-01	1	0	0	5.07725895713101	7	21.5714285714286	111.321972555867	80.74472493	Wednesday	23320	-29	-58	2020-04-07	2020-03-18	2020-05-21	2020-03-22	-34	-14	-78	-18	0	0	0	0	1	0	1	0
Grainger, Tennessee, US	47057	Tennessee	2020-03-05	2020-04-02	2020-05-01	1	0	0	3.38483930475401	10	20	111.321972555867	80.74472493	Thursday	23320	-28	-57	2020-04-07	2020-03-18	2020-05-21	2020-03-22	-33	-13	-77	-17	0	0	0	0	1	0	1	0
Grainger, Tennessee, US	47057	Tennessee	2020-03-06	2020-04-02	2020-05-01	1	0	0	1.692419652377	8	16.4285714285714	111.321972555867	80.74472493	Friday	23320	-27	-56	2020-04-07	2020-03-18	2020-05-21	2020-03-22	-32	-12	-76	-16	0	0	0	0	1	0	1	0
Grainger, Tennessee, US	47057	Tennessee	2020-03-07	2020-04-02	2020-05-01	1	0	0	0	19	13.5714285714286	111.321972555867	80.74472493	Saturday	23320	-26	-55	2020-04-07	2020-03-18	2020-05-21	2020-03-22	-31	-11	-75	-15	0	0	0	0	1	0	1	0
Grainger, Tennessee, US	47057	Tennessee	2020-03-08	2020-04-02	2020-05-01	1	0	0	0	38	14.8571428571429	111.321972555867	80.74472493	Sunday	23320	-25	-54	2020-04-07	2020-03-18	2020-05-21	2020-03-22	-30	-10	-74	-14	0	0	0	0	1	0	1	0
Grainger, Tennessee, US	47057	Tennessee	2020-03-09	2020-04-02	2020-05-01	1	0	0	0	11	14.7142857142857	111.321972555867	80.74472493	Monday	23320	-24	-53	2020-04-07	2020-03-18	2020-05-21	2020-03-22	-29	-9	-73	-13	0	0	0	0	1	0	1	0
Grainger, Tennessee, US	47057	Tennessee	2020-03-10	2020-04-02	2020-05-01	1	0	0	0	10	14.7142857142857	111.321972555867	80.74472493	Tuesday	23320	-23	-52	2020-04-07	2020-03-18	2020-05-21	2020-03-22	-28	-8	-72	-12	0	0	0	0	1	0	1	0
Grainger, Tennessee, US	47057	Tennessee	2020-03-11	2020-04-02	2020-05-01	1	0	0	0	11	15.2857142857143	111.321972555867	80.74472493	Wednesday	23320	-22	-51	2020-04-07	2020-03-18	2020-05-21	2020-03-22	-27	-7	-71	-11	0	0	0	0	1	0	1	0
Grainger, Tennessee, US	47057	Tennessee	2020-03-12	2020-04-02	2020-05-01	1	0	0	0	8	15	111.321972555867	80.74472493	Thursday	23320	-21	-50	2020-04-07	2020-03-18	2020-05-21	2020-03-22	-26	-6	-70	-10	0	0	0	0	1	0	1	0
Grainger, Tennessee, US	47057	Tennessee	2020-03-13	2020-04-02	2020-05-01	1	0	0	0	6	14.7142857142857	111.321972555867	80.74472493	Friday	23320	-20	-49	2020-04-07	2020-03-18	2020-05-21	2020-03-22	-25	-5	-69	-9	0	0	0	0	1	0	1	0
Grainger, Tennessee, US	47057	Tennessee	2020-03-14	2020-04-02	2020-05-01	1	0	0	0	30	16.2857142857143	111.321972555867	80.74472493	Saturday	23320	-19	-48	2020-04-07	2020-03-18	2020-05-21	2020-03-22	-24	-4	-68	-8	0	0	0	0	1	0	1	0
Grainger, Tennessee, US	47057	Tennessee	2020-03-15	2020-04-02	2020-05-01	1	0	0	0	41	16.7142857142857	111.321972555867	80.74472493	Sunday	23320	-18	-47	2020-04-07	2020-03-18	2020-05-21	2020-03-22	-23	-3	-67	-7	0	0	0	0	1	0	1	0
Grainger, Tennessee, US	47057	Tennessee	2020-03-16	2020-04-02	2020-05-01	1	0	0	0	14	17.1428571428571	111.321972555867	80.74472493	Monday	23320	-17	-46	2020-04-07	2020-03-18	2020-05-21	2020-03-22	-22	-2	-66	-6	0	0	0	0	1	0	1	0
Grainger, Tennessee, US	47057	Tennessee	2020-03-17	2020-04-02	2020-05-01	1	0	0	0	19	18.4285714285714	111.321972555867	80.74472493	Tuesday	23320	-16	-45	2020-04-07	2020-03-18	2020-05-21	2020-03-22	-21	-1	-65	-5	0	0	0	0	1	0	1	0
Grainger, Tennessee, US	47057	Tennessee	2020-03-18	2020-04-02	2020-05-01	1	0	0	0	21	19.8571428571429	111.321972555867	80.74472493	Wednesday	23320	-15	-44	2020-04-07	2020-03-18	2020-05-21	2020-03-22	-20	0	-64	-4	0	0	0	0	1	0	1	0
Grainger, Tennessee, US	47057	Tennessee	2020-03-19	2020-04-02	2020-05-01	1	0	0	0	15	20.8571428571429	111.321972555867	80.74472493	Thursday	23320	-14	-43	2020-04-07	2020-03-18	2020-05-21	2020-03-22	-19	1	-63	-3	0	1	0	0	1	0	1	1
Grainger, Tennessee, US	47057	Tennessee	2020-03-20	2020-04-02	2020-05-01	1	0	0	0	16	22.2857142857143	111.321972555867	80.74472493	Friday	23320	-13	-42	2020-04-07	2020-03-18	2020-05-21	2020-03-22	-18	2	-62	-2	0	1	0	0	1	0	1	1
Grainger, Tennessee, US	47057	Tennessee	2020-03-21	2020-04-02	2020-05-01	1	0	0	0	36	23.1428571428571	111.321972555867	80.74472493	Saturday	23320	-12	-41	2020-04-07	2020-03-18	2020-05-21	2020-03-22	-17	3	-61	-1	0	1	0	0	1	0	1	1
Grainger, Tennessee, US	47057	Tennessee	2020-03-22	2020-04-02	2020-05-01	1	0	0	0	57	25.4285714285714	111.321972555867	80.74472493	Sunday	23320	-11	-40	2020-04-07	2020-03-18	2020-05-21	2020-03-22	-16	4	-60	0	0	1	0	0	1	0	0	1
Grainger, Tennessee, US	47057	Tennessee	2020-03-23	2020-04-02	2020-05-01	1	0	0	0	33	28.1428571428571	111.321972555867	80.74472493	Monday	23320	-10	-39	2020-04-07	2020-03-18	2020-05-21	2020-03-22	-15	5	-59	1	0	1	0	1	1	0	0	1
Grainger, Tennessee, US	47057	Tennessee	2020-03-24	2020-04-02	2020-05-01	1	0	0	0	32	30	111.321972555867	80.74472493	Tuesday	23320	-9	-38	2020-04-07	2020-03-18	2020-05-21	2020-03-22	-14	6	-58	2	0	1	0	1	1	0	0	1
Grainger, Tennessee, US	47057	Tennessee	2020-03-25	2020-04-02	2020-05-01	1	0	0	0	21	30	111.321972555867	80.74472493	Wednesday	23320	-8	-37	2020-04-07	2020-03-18	2020-05-21	2020-03-22	-13	7	-57	3	0	1	0	1	1	0	0	1
Grainger, Tennessee, US	47057	Tennessee	2020-03-26	2020-04-02	2020-05-01	1	0	0	0	18	30.4285714285714	111.321972555867	80.74472493	Thursday	23320	-7	-36	2020-04-07	2020-03-18	2020-05-21	2020-03-22	-12	8	-56	4	0	1	0	1	1	0	0	1
Grainger, Tennessee, US	47057	Tennessee	2020-03-27	2020-04-02	2020-05-01	1	0	0	0	17	30.5714285714286	111.321972555867	80.74472493	Friday	23320	-6	-35	2020-04-07	2020-03-18	2020-05-21	2020-03-22	-11	9	-55	5	0	1	0	1	1	0	0	1
Grainger, Tennessee, US	47057	Tennessee	2020-03-28	2020-04-02	2020-05-01	1	0	0	0	33	30.1428571428571	111.321972555867	80.74472493	Saturday	23320	-5	-34	2020-04-07	2020-03-18	2020-05-21	2020-03-22	-10	10	-54	6	0	1	0	1	1	0	0	1
Grainger, Tennessee, US	47057	Tennessee	2020-03-29	2020-04-02	2020-05-01	1	0	0	0	57	30.1428571428571	111.321972555867	80.74472493	Sunday	23320	-4	-33	2020-04-07	2020-03-18	2020-05-21	2020-03-22	-9	11	-53	7	0	1	0	1	1	0	0	1
Grainger, Tennessee, US	47057	Tennessee	2020-03-30	2020-04-02	2020-05-01	1	0	0	0	16	27.7142857142857	111.321972555867	80.74472493	Monday	23320	-3	-32	2020-04-07	2020-03-18	2020-05-21	2020-03-22	-8	12	-52	8	0	1	0	1	1	0	0	1
Grainger, Tennessee, US	47057	Tennessee	2020-03-31	2020-04-02	2020-05-01	1	0	0	0	36	28.2857142857143	111.321972555867	80.74472493	Tuesday	23320	-2	-31	2020-04-07	2020-03-18	2020-05-21	2020-03-22	-7	13	-51	9	0	1	0	1	1	0	0	1
Grainger, Tennessee, US	47057	Tennessee	2020-04-01	2020-04-02	2020-05-01	1	0	1.28644939965695	0.183778485665278	26	29	111.321972555867	80.74472493	Wednesday	23320	-1	-30	2020-04-07	2020-03-18	2020-05-21	2020-03-22	-6	14	-50	10	0	1	0	1	1	0	0	1
Grainger, Tennessee, US	47057	Tennessee	2020-04-02	2020-04-02	2020-05-01	1	0	1.28644939965695	0.367556971330556	23	29.7142857142857	111.321972555867	80.74472493	Thursday	23320	0	-29	2020-04-07	2020-03-18	2020-05-21	2020-03-22	-5	15	-49	11	0	1	0	1	1	0	0	1
Grainger, Tennessee, US	47057	Tennessee	2020-04-03	2020-04-02	2020-05-01	1	1	1.28644939965695	0.551335456995834	22	30.4285714285714	111.321972555867	80.74472493	Friday	23320	1	-28	2020-04-07	2020-03-18	2020-05-21	2020-03-22	-4	16	-48	12	0	1	0	1	1	0	0	1
Grainger, Tennessee, US	47057	Tennessee	2020-04-04	2020-04-02	2020-05-01	1	1	1.28644939965695	0.735113942661113	37	31	111.321972555867	80.74472493	Saturday	23320	2	-27	2020-04-07	2020-03-18	2020-05-21	2020-03-22	-3	17	-47	13	0	1	0	1	1	0	0	1
Grainger, Tennessee, US	47057	Tennessee	2020-04-05	2020-04-02	2020-05-01	1	1	1.28644939965695	0.918892428326391	49	29.8571428571429	111.321972555867	80.74472493	Sunday	23320	3	-26	2020-04-07	2020-03-18	2020-05-21	2020-03-22	-2	18	-46	14	0	1	0	1	1	0	0	1
Grainger, Tennessee, US	47057	Tennessee	2020-04-06	2020-04-02	2020-05-01	1	1	1.28644939965695	1.10267091399167	20	30.4285714285714	111.321972555867	80.74472493	Monday	23320	4	-25	2020-04-07	2020-03-18	2020-05-21	2020-03-22	-1	19	-45	15	0	1	0	1	1	0	0	1
Grainger, Tennessee, US	47057	Tennessee	2020-04-07	2020-04-02	2020-05-01	1	1	1.28644939965695	1.28644939965695	18	27.8571428571429	111.321972555867	80.74472493	Tuesday	23320	5	-24	2020-04-07	2020-03-18	2020-05-21	2020-03-22	0	20	-44	16	0	1	0	1	1	0	0	1
Grainger, Tennessee, US	47057	Tennessee	2020-04-08	2020-04-02	2020-05-01	1	1	1.28644939965695	1.28644939965695	21	27.1428571428571	111.321972555867	80.74472493	Wednesday	23320	6	-23	2020-04-07	2020-03-18	2020-05-21	2020-03-22	1	21	-43	17	1	1	0	1	1	1	0	1
Grainger, Tennessee, US	47057	Tennessee	2020-04-09	2020-04-02	2020-05-01	1	1	1.28644939965695	1.28644939965695	13	25.7142857142857	111.321972555867	80.74472493	Thursday	23320	7	-22	2020-04-07	2020-03-18	2020-05-21	2020-03-22	2	22	-42	18	1	1	0	1	1	1	0	1
Grainger, Tennessee, US	47057	Tennessee	2020-04-10	2020-04-02	2020-05-01	1	1	1.71526586620926	1.34770889487871	27	26.4285714285714	111.321972555867	80.74472493	Friday	23320	8	-21	2020-04-07	2020-03-18	2020-05-21	2020-03-22	3	23	-41	19	1	1	0	1	1	1	0	1
Grainger, Tennessee, US	47057	Tennessee	2020-04-11	2020-04-02	2020-05-01	1	1	1.71526586620926	1.40896839010047	35	26.1428571428571	111.321972555867	80.74472493	Saturday	23320	9	-20	2020-04-07	2020-03-18	2020-05-21	2020-03-22	4	24	-40	20	1	1	0	1	1	1	0	1
Grainger, Tennessee, US	47057	Tennessee	2020-04-12	2020-04-02	2020-05-01	1	1	1.71526586620926	1.47022788532222	64	28.2857142857143	111.321972555867	80.74472493	Sunday	23320	10	-19	2020-04-07	2020-03-18	2020-05-21	2020-03-22	5	25	-39	21	1	1	0	1	1	1	0	1
Grainger, Tennessee, US	47057	Tennessee	2020-04-13	2020-04-02	2020-05-01	1	1	1.71526586620926	1.53148738054398	27	29.2857142857143	111.321972555867	80.74472493	Monday	23320	11	-18	2020-04-07	2020-03-18	2020-05-21	2020-03-22	6	26	-38	22	1	1	0	1	1	1	0	1
Grainger, Tennessee, US	47057	Tennessee	2020-04-14	2020-04-02	2020-05-01	1	1	1.71526586620926	1.59274687576574	22	29.8571428571429	111.321972555867	80.74472493	Tuesday	23320	12	-17	2020-04-07	2020-03-18	2020-05-21	2020-03-22	7	27	-37	23	1	1	0	1	1	1	0	1
Grainger, Tennessee, US	47057	Tennessee	2020-04-15	2020-04-02	2020-05-01	1	1	1.71526586620926	1.6540063709875	21	29.8571428571429	111.321972555867	80.74472493	Wednesday	23320	13	-16	2020-04-07	2020-03-18	2020-05-21	2020-03-22	8	28	-36	24	1	1	0	1	1	1	0	1
Grainger, Tennessee, US	47057	Tennessee	2020-04-16	2020-04-02	2020-05-01	1	1	1.71526586620926	1.71526586620926	16	30.2857142857143	111.321972555867	80.74472493	Thursday	23320	14	-15	2020-04-07	2020-03-18	2020-05-21	2020-03-22	9	29	-35	25	1	1	0	1	1	1	0	1
Grainger, Tennessee, US	47057	Tennessee	2020-04-17	2020-04-02	2020-05-01	1	1	1.71526586620926	1.71526586620926	16	28.7142857142857	111.321972555867	80.74472493	Friday	23320	15	-14	2020-04-07	2020-03-18	2020-05-21	2020-03-22	10	30	-34	26	1	1	0	1	1	1	0	1
Grainger, Tennessee, US	47057	Tennessee	2020-04-18	2020-04-02	2020-05-01	1	1	1.71526586620926	1.71526586620926	39	29.2857142857143	111.321972555867	80.74472493	Saturday	23320	16	-13	2020-04-07	2020-03-18	2020-05-21	2020-03-22	11	31	-33	27	1	1	0	1	1	1	0	1
Grainger, Tennessee, US	47057	Tennessee	2020-04-19	2020-04-02	2020-05-01	1	1	1.71526586620926	1.71526586620926	43	26.2857142857143	111.321972555867	80.74472493	Sunday	23320	17	-12	2020-04-07	2020-03-18	2020-05-21	2020-03-22	12	32	-32	28	1	1	0	1	1	1	0	1
Grainger, Tennessee, US	47057	Tennessee	2020-04-20	2020-04-02	2020-05-01	1	1	1.71526586620926	1.71526586620926	23	25.7142857142857	111.321972555867	80.74472493	Monday	23320	18	-11	2020-04-07	2020-03-18	2020-05-21	2020-03-22	13	33	-31	29	1	1	0	1	1	1	0	1
Grainger, Tennessee, US	47057	Tennessee	2020-04-21	2020-04-02	2020-05-01	1	1	1.71526586620926	1.71526586620926	20	25.4285714285714	111.321972555867	80.74472493	Tuesday	23320	19	-10	2020-04-07	2020-03-18	2020-05-21	2020-03-22	14	34	-30	30	1	1	0	1	1	1	0	1
Grainger, Tennessee, US	47057	Tennessee	2020-04-22	2020-04-02	2020-05-01	1	1	1.71526586620926	1.71526586620926	16	24.7142857142857	111.321972555867	80.74472493	Wednesday	23320	20	-9	2020-04-07	2020-03-18	2020-05-21	2020-03-22	15	35	-29	31	1	1	0	1	1	1	0	1
Grainger, Tennessee, US	47057	Tennessee	2020-04-23	2020-04-02	2020-05-01	1	1	1.71526586620926	1.71526586620926	24	25.8571428571429	111.321972555867	80.74472493	Thursday	23320	21	-8	2020-04-07	2020-03-18	2020-05-21	2020-03-22	16	36	-28	32	1	1	0	1	1	1	0	1
Grainger, Tennessee, US	47057	Tennessee	2020-04-24	2020-04-02	2020-05-01	1	1	1.71526586620926	1.71526586620926	16	25.8571428571429	111.321972555867	80.74472493	Friday	23320	22	-7	2020-04-07	2020-03-18	2020-05-21	2020-03-22	17	37	-27	33	1	1	0	1	1	1	0	1
Grainger, Tennessee, US	47057	Tennessee	2020-04-25	2020-04-02	2020-05-01	1	1	1.71526586620926	1.71526586620926	32	24.8571428571429	111.321972555867	80.74472493	Saturday	23320	23	-6	2020-04-07	2020-03-18	2020-05-21	2020-03-22	18	38	-26	34	1	1	0	1	1	1	0	1
Grainger, Tennessee, US	47057	Tennessee	2020-04-26	2020-04-02	2020-05-01	1	1	1.71526586620926	1.71526586620926	61	27.4285714285714	111.321972555867	80.74472493	Sunday	23320	24	-5	2020-04-07	2020-03-18	2020-05-21	2020-03-22	19	39	-25	35	1	1	0	1	1	1	0	1
Grainger, Tennessee, US	47057	Tennessee	2020-04-27	2020-04-02	2020-05-01	1	1	2.57289879931389	1.83778485665278	19	26.8571428571429	111.321972555867	80.74472493	Monday	23320	25	-4	2020-04-07	2020-03-18	2020-05-21	2020-03-22	20	40	-24	36	1	1	0	1	1	1	0	1
Grainger, Tennessee, US	47057	Tennessee	2020-04-28	2020-04-02	2020-05-01	1	1	2.14408233276158	1.89904435187454	14	26	111.321972555867	80.74472493	Tuesday	23320	26	-3	2020-04-07	2020-03-18	2020-05-21	2020-03-22	21	41	-23	37	1	1	0	1	1	1	0	1
Grainger, Tennessee, US	47057	Tennessee	2020-04-29	2020-04-02	2020-05-01	1	1	2.14408233276158	1.9603038470963	14	25.7142857142857	111.321972555867	80.74472493	Wednesday	23320	27	-2	2020-04-07	2020-03-18	2020-05-21	2020-03-22	22	42	-22	38	1	1	0	1	1	1	0	1
Grainger, Tennessee, US	47057	Tennessee	2020-04-30	2020-04-02	2020-05-01	1	1	2.14408233276158	2.02156334231806	16	24.5714285714286	111.321972555867	80.74472493	Thursday	23320	28	-1	2020-04-07	2020-03-18	2020-05-21	2020-03-22	23	43	-21	39	1	1	0	1	1	1	0	1
Grainger, Tennessee, US	47057	Tennessee	2020-05-01	2020-04-02	2020-05-01	0	1	2.57289879931389	2.14408233276158	10	23.7142857142857	111.321972555867	80.74472493	Friday	23320	29	0	2020-04-07	2020-03-18	2020-05-21	2020-03-22	24	44	-20	40	1	1	0	1	1	1	0	1
Grainger, Tennessee, US	47057	Tennessee	2020-05-02	2020-04-02	2020-05-01	0	1	2.57289879931389	2.2666013232051	27	23	111.321972555867	80.74472493	Saturday	23320	30	1	2020-04-07	2020-03-18	2020-05-21	2020-03-22	25	45	-19	41	1	1	0	1	1	1	0	1
Grainger, Tennessee, US	47057	Tennessee	2020-05-03	2020-04-02	2020-05-01	0	1	2.57289879931389	2.38912031364862	34	19.1428571428571	111.321972555867	80.74472493	Sunday	23320	31	2	2020-04-07	2020-03-18	2020-05-21	2020-03-22	26	46	-18	42	1	1	0	1	1	1	0	1
Grainger, Tennessee, US	47057	Tennessee	2020-05-04	2020-04-02	2020-05-01	0	1	3.00171526586621	2.45037980887037	11	18	111.321972555867	80.74472493	Monday	23320	32	3	2020-04-07	2020-03-18	2020-05-21	2020-03-22	27	47	-17	43	1	1	0	1	1	1	0	1
Grainger, Tennessee, US	47057	Tennessee	2020-05-05	2020-04-02	2020-05-01	0	1	3.00171526586621	2.57289879931389	15	18.1428571428571	111.321972555867	80.74472493	Tuesday	23320	33	4	2020-04-07	2020-03-18	2020-05-21	2020-03-22	28	48	-16	44	1	1	0	1	1	1	0	1
Grainger, Tennessee, US	47057	Tennessee	2020-05-06	2020-04-02	2020-05-01	0	1	2.57289879931389	2.63415829453565	18	18.7142857142857	111.321972555867	80.74472493	Wednesday	23320	34	5	2020-04-07	2020-03-18	2020-05-21	2020-03-22	29	49	-15	45	1	1	0	1	1	1	0	1
Grainger, Tennessee, US	47057	Tennessee	2020-05-07	2020-04-02	2020-05-01	0	1	2.57289879931389	2.69541778975741	11	18	111.321972555867	80.74472493	Thursday	23320	35	6	2020-04-07	2020-03-18	2020-05-21	2020-03-22	30	50	-14	46	1	1	0	1	1	1	0	1
Grainger, Tennessee, US	47057	Tennessee	2020-05-08	2020-04-02	2020-05-01	0	1	2.57289879931389	2.69541778975741	17	19	111.321972555867	80.74472493	Friday	23320	36	7	2020-04-07	2020-03-18	2020-05-21	2020-03-22	31	51	-13	47	1	1	0	1	1	1	0	1
Grainger, Tennessee, US	47057	Tennessee	2020-05-09	2020-04-02	2020-05-01	0	1	2.57289879931389	2.69541778975741	24	18.5714285714286	111.321972555867	80.74472493	Saturday	23320	37	8	2020-04-07	2020-03-18	2020-05-21	2020-03-22	32	52	-12	48	1	1	0	1	1	1	0	1
Grainger, Tennessee, US	47057	Tennessee	2020-05-10	2020-04-02	2020-05-01	0	1	2.57289879931389	2.69541778975741	29	17.8571428571429	111.321972555867	80.74472493	Sunday	23320	38	9	2020-04-07	2020-03-18	2020-05-21	2020-03-22	33	53	-11	49	1	1	0	1	1	1	0	1
Grainger, Tennessee, US	47057	Tennessee	2020-05-11	2020-04-02	2020-05-01	0	1	2.57289879931389	2.63415829453565	9	17.5714285714286	111.321972555867	80.74472493	Monday	23320	39	10	2020-04-07	2020-03-18	2020-05-21	2020-03-22	34	54	-10	50	1	1	0	1	1	1	0	1
Grainger, Tennessee, US	47057	Tennessee	2020-05-12	2020-04-02	2020-05-01	0	1	2.57289879931389	2.57289879931389	13	17.2857142857143	111.321972555867	80.74472493	Tuesday	23320	40	11	2020-04-07	2020-03-18	2020-05-21	2020-03-22	35	55	-9	51	1	1	0	1	1	1	0	1
Grainger, Tennessee, US	47057	Tennessee	2020-05-13	2020-04-02	2020-05-01	0	1	2.57289879931389	2.57289879931389	13	16.5714285714286	111.321972555867	80.74472493	Wednesday	23320	41	12	2020-04-07	2020-03-18	2020-05-21	2020-03-22	36	56	-8	52	1	1	0	1	1	1	0	1
Grainger, Tennessee, US	47057	Tennessee	2020-05-14	2020-04-02	2020-05-01	0	1	2.57289879931389	2.57289879931389	12	16.7142857142857	111.321972555867	80.74472493	Thursday	23320	42	13	2020-04-07	2020-03-18	2020-05-21	2020-03-22	37	57	-7	53	1	1	0	1	1	1	0	1
Grainger, Tennessee, US	47057	Tennessee	2020-05-15	2020-04-02	2020-05-01	0	1	2.57289879931389	2.57289879931389	11	15.8571428571429	111.321972555867	80.74472493	Friday	23320	43	14	2020-04-07	2020-03-18	2020-05-21	2020-03-22	38	58	-6	54	1	1	0	1	1	1	0	1
Grainger, Tennessee, US	47057	Tennessee	2020-05-16	2020-04-02	2020-05-01	0	1	2.57289879931389	2.57289879931389	26	16.1428571428571	111.321972555867	80.74472493	Saturday	23320	44	15	2020-04-07	2020-03-18	2020-05-21	2020-03-22	39	59	-5	55	1	1	0	1	1	1	0	1
Grainger, Tennessee, US	47057	Tennessee	2020-05-17	2020-04-02	2020-05-01	0	1	2.57289879931389	2.57289879931389	35	17	111.321972555867	80.74472493	Sunday	23320	45	16	2020-04-07	2020-03-18	2020-05-21	2020-03-22	40	60	-4	56	1	1	0	1	1	1	0	1
Grainger, Tennessee, US	47057	Tennessee	2020-05-18	2020-04-02	2020-05-01	0	1	2.57289879931389	2.57289879931389	20	18.5714285714286	111.321972555867	80.74472493	Monday	23320	46	17	2020-04-07	2020-03-18	2020-05-21	2020-03-22	41	61	-3	57	1	1	0	1	1	1	0	1
Grainger, Tennessee, US	47057	Tennessee	2020-05-19	2020-04-02	2020-05-01	0	1	2.57289879931389	2.57289879931389	17	19.1428571428571	111.321972555867	80.74472493	Tuesday	23320	47	18	2020-04-07	2020-03-18	2020-05-21	2020-03-22	42	62	-2	58	1	1	0	1	1	1	0	1
Grainger, Tennessee, US	47057	Tennessee	2020-05-20	2020-04-02	2020-05-01	0	1	2.57289879931389	2.57289879931389	12	19	111.321972555867	80.74472493	Wednesday	23320	48	19	2020-04-07	2020-03-18	2020-05-21	2020-03-22	43	63	-1	59	1	1	0	1	1	1	0	1
Grainger, Tennessee, US	47057	Tennessee	2020-05-21	2020-04-02	2020-05-01	0	1	2.57289879931389	2.57289879931389	13	19.1428571428571	111.321972555867	80.74472493	Thursday	23320	49	20	2020-04-07	2020-03-18	2020-05-21	2020-03-22	44	64	0	60	1	1	0	1	0	1	0	1
Grainger, Tennessee, US	47057	Tennessee	2020-05-22	2020-04-02	2020-05-01	0	1	2.57289879931389	2.57289879931389	11	19.1428571428571	111.321972555867	80.74472493	Friday	23320	50	21	2020-04-07	2020-03-18	2020-05-21	2020-03-22	45	65	1	61	1	1	1	1	0	1	0	1
Grainger, Tennessee, US	47057	Tennessee	2020-05-23	2020-04-02	2020-05-01	0	1	2.57289879931389	2.57289879931389	20	18.2857142857143	111.321972555867	80.74472493	Saturday	23320	51	22	2020-04-07	2020-03-18	2020-05-21	2020-03-22	46	66	2	62	1	1	1	1	0	1	0	1
Grainger, Tennessee, US	47057	Tennessee	2020-05-24	2020-04-02	2020-05-01	0	1	2.57289879931389	2.57289879931389	26	17	111.321972555867	80.74472493	Sunday	23320	52	23	2020-04-07	2020-03-18	2020-05-21	2020-03-22	47	67	3	63	1	1	1	1	0	1	0	1
Grainger, Tennessee, US	47057	Tennessee	2020-05-25	2020-04-02	2020-05-01	0	1	2.57289879931389	2.57289879931389	29	18.2857142857143	111.321972555867	80.74472493	Monday	23320	53	24	2020-04-07	2020-03-18	2020-05-21	2020-03-22	48	68	4	64	1	1	1	1	0	1	0	1
Grainger, Tennessee, US	47057	Tennessee	2020-05-26	2020-04-02	2020-05-01	0	1	2.57289879931389	2.57289879931389	15	18	111.321972555867	80.74472493	Tuesday	23320	54	25	2020-04-07	2020-03-18	2020-05-21	2020-03-22	49	69	5	65	1	1	1	1	0	1	0	1
Grainger, Tennessee, US	47057	Tennessee	2020-05-27	2020-04-02	2020-05-01	0	1	2.57289879931389	2.57289879931389	13	18.1428571428571	111.321972555867	80.74472493	Wednesday	23320	55	26	2020-04-07	2020-03-18	2020-05-21	2020-03-22	50	70	6	66	1	1	1	1	0	1	0	1
Grainger, Tennessee, US	47057	Tennessee	2020-05-28	2020-04-02	2020-05-01	0	1	2.57289879931389	2.57289879931389	10	17.7142857142857	111.321972555867	80.74472493	Thursday	23320	56	27	2020-04-07	2020-03-18	2020-05-21	2020-03-22	51	71	7	67	1	1	1	1	0	1	0	1
Grainger, Tennessee, US	47057	Tennessee	2020-05-29	2020-04-02	2020-05-01	0	1	2.57289879931389	2.57289879931389	9	17.4285714285714	111.321972555867	80.74472493	Friday	23320	57	28	2020-04-07	2020-03-18	2020-05-21	2020-03-22	52	72	8	68	1	1	1	1	0	1	0	1
Grainger, Tennessee, US	47057	Tennessee	2020-05-30	2020-04-02	2020-05-01	0	1	3.43053173241852	2.69541778975741	25	18.1428571428571	111.321972555867	80.74472493	Saturday	23320	58	29	2020-04-07	2020-03-18	2020-05-21	2020-03-22	53	73	9	69	1	1	1	1	0	1	0	1
Grainger, Tennessee, US	47057	Tennessee	2020-05-31	2020-04-02	2020-05-01	0	1	3.43053173241852	2.81793678020093	29	18.5714285714286	111.321972555867	80.74472493	Sunday	23320	59	30	2020-04-07	2020-03-18	2020-05-21	2020-03-22	54	74	10	70	1	1	1	1	0	1	0	1
Grainger, Tennessee, US	47057	Tennessee	2020-06-01	2020-04-02	2020-05-01	0	1	3.43053173241852	2.94045577064445	12	16.1428571428571	111.321972555867	80.74472493	Monday	23320	60	31	2020-04-07	2020-03-18	2020-05-21	2020-03-22	55	75	11	71	1	1	1	1	0	1	0	1
Grainger, Tennessee, US	47057	Tennessee	2020-06-02	2020-04-02	2020-05-01	0	1	4.71698113207547	3.24675324675325	14	16	111.321972555867	80.74472493	Tuesday	23320	61	32	2020-04-07	2020-03-18	2020-05-21	2020-03-22	56	76	12	72	1	1	1	1	0	1	0	1
Grainger, Tennessee, US	47057	Tennessee	2020-06-03	2020-04-02	2020-05-01	0	1	4.71698113207547	3.55305072286204	9	15.4285714285714	111.321972555867	80.74472493	Wednesday	23320	62	33	2020-04-07	2020-03-18	2020-05-21	2020-03-22	57	77	13	73	1	1	1	1	0	1	0	1
Grainger, Tennessee, US	47057	Tennessee	2020-06-04	2020-04-02	2020-05-01	0	1	5.5746140651801	3.98186718941436	8	15.1428571428571	111.321972555867	80.74472493	Thursday	23320	63	34	2020-04-07	2020-03-18	2020-05-21	2020-03-22	58	78	14	74	1	1	1	1	0	1	0	1
Grainger, Tennessee, US	47057	Tennessee	2020-06-05	2020-04-02	2020-05-01	0	1	6.43224699828474	4.53320264641019	13	15.7142857142857	111.321972555867	80.74472493	Friday	23320	64	35	2020-04-07	2020-03-18	2020-05-21	2020-03-22	59	79	15	75	1	1	1	1	0	1	0	1
Grainger, Tennessee, US	47057	Tennessee	2020-06-06	2020-04-02	2020-05-01	0	1	6.86106346483705	5.02327860818427	20	15	111.321972555867	80.74472493	Saturday	23320	65	36	2020-04-07	2020-03-18	2020-05-21	2020-03-22	60	80	16	76	1	1	1	1	0	1	0	1
Grainger, Tennessee, US	47057	Tennessee	2020-06-07	2020-04-02	2020-05-01	0	1	6.86106346483705	5.51335456995834	23	14.1428571428571	111.321972555867	80.74472493	Sunday	23320	66	37	2020-04-07	2020-03-18	2020-05-21	2020-03-22	61	81	17	77	1	1	1	1	0	1	0	1
Grainger, Tennessee, US	47057	Tennessee	2020-06-08	2020-04-02	2020-05-01	0	1	6.86106346483705	6.00343053173242	13	14.2857142857143	111.321972555867	80.74472493	Monday	23320	67	38	2020-04-07	2020-03-18	2020-05-21	2020-03-22	62	82	18	78	1	1	1	1	0	1	0	1
Grainger, Tennessee, US	47057	Tennessee	2020-06-09	2020-04-02	2020-05-01	0	1	6.86106346483705	6.30972800784122	11	13.8571428571429	111.321972555867	80.74472493	Tuesday	23320	68	39	2020-04-07	2020-03-18	2020-05-21	2020-03-22	63	83	19	79	1	1	1	1	0	1	0	1
Grainger, Tennessee, US	47057	Tennessee	2020-06-10	2020-04-02	2020-05-01	0	1	6.86106346483705	6.61602548395001	11	14.1428571428571	111.321972555867	80.74472493	Wednesday	23320	69	40	2020-04-07	2020-03-18	2020-05-21	2020-03-22	64	84	20	80	1	1	1	1	0	1	0	1
Grainger, Tennessee, US	47057	Tennessee	2020-06-11	2020-04-02	2020-05-01	0	1	6.86106346483705	6.79980396961529	11	14.5714285714286	111.321972555867	80.74472493	Thursday	23320	70	41	2020-04-07	2020-03-18	2020-05-21	2020-03-22	65	85	21	81	1	1	1	1	0	1	0	1
Grainger, Tennessee, US	47057	Tennessee	2020-06-12	2020-04-02	2020-05-01	0	1	7.71869639794168	6.98358245528057	9	14	111.321972555867	80.74472493	Friday	23320	71	42	2020-04-07	2020-03-18	2020-05-21	2020-03-22	66	86	22	82	1	1	1	1	0	1	0	1
Grainger, Tennessee, US	47057	Tennessee	2020-06-13	2020-04-02	2020-05-01	0	1	8.147512864494	7.16736094094585	18	13.7142857142857	111.321972555867	80.74472493	Saturday	23320	72	43	2020-04-07	2020-03-18	2020-05-21	2020-03-22	67	87	23	83	1	1	1	1	0	1	0	1
Grainger, Tennessee, US	47057	Tennessee	2020-06-14	2020-04-02	2020-05-01	0	1	8.147512864494	7.35113942661112	22	13.5714285714286	111.321972555867	80.74472493	Sunday	23320	73	44	2020-04-07	2020-03-18	2020-05-21	2020-03-22	68	88	24	84	1	1	1	1	0	1	0	1
Grainger, Tennessee, US	47057	Tennessee	2020-06-15	2020-04-02	2020-05-01	0	1	8.57632933104631	7.59617740749816	13	13.5714285714286	111.321972555867	80.74472493	Monday	23320	74	45	2020-04-07	2020-03-18	2020-05-21	2020-03-22	69	89	25	85	1	1	1	1	0	1	0	1
Grainger, Tennessee, US	47057	Tennessee	2020-06-16	2020-04-02	2020-05-01	0	1	9.43396226415094	7.96373437882872	13	13.8571428571429	111.321972555867	80.74472493	Tuesday	23320	75	46	2020-04-07	2020-03-18	2020-05-21	2020-03-22	70	90	26	86	1	1	1	1	0	1	0	1
Grainger, Tennessee, US	47057	Tennessee	2020-06-17	2020-04-02	2020-05-01	0	1	9.43396226415094	8.33129135015927	10	13.7142857142857	111.321972555867	80.74472493	Wednesday	23320	76	47	2020-04-07	2020-03-18	2020-05-21	2020-03-22	71	91	27	87	1	1	1	1	0	1	0	1
Grainger, Tennessee, US	47057	Tennessee	2020-06-18	2020-04-02	2020-05-01	0	1	9.43396226415094	8.69884832148983	13	14	111.321972555867	80.74472493	Thursday	23320	77	48	2020-04-07	2020-03-18	2020-05-21	2020-03-22	72	92	28	88	1	1	1	1	0	1	0	1
Grainger, Tennessee, US	47057	Tennessee	2020-06-19	2020-04-02	2020-05-01	0	1	10.7204116638079	9.12766478804215	11	14.2857142857143	111.321972555867	80.74472493	Friday	23320	78	49	2020-04-07	2020-03-18	2020-05-21	2020-03-22	73	93	29	89	1	1	1	1	0	1	0	1
Grainger, Tennessee, US	47057	Tennessee	2020-06-20	2020-04-02	2020-05-01	0	1	10.7204116638079	9.4952217593727	18	14.2857142857143	111.321972555867	80.74472493	Saturday	23320	79	50	2020-04-07	2020-03-18	2020-05-21	2020-03-22	74	94	30	90	1	1	1	1	0	1	0	1
Grainger, Tennessee, US	47057	Tennessee	2020-06-21	2020-04-02	2020-05-01	0	1	10.7204116638079	9.86277873070326	21	14.1428571428571	111.321972555867	80.74472493	Sunday	23320	80	51	2020-04-07	2020-03-18	2020-05-21	2020-03-22	75	95	31	91	1	1	1	1	0	1	0	1
Grainger, Tennessee, US	47057	Tennessee	2020-06-22	2020-04-02	2020-05-01	0	1	10.7204116638079	10.1690762068121	13	14.1428571428571	111.321972555867	80.74472493	Monday	23320	81	52	2020-04-07	2020-03-18	2020-05-21	2020-03-22	76	96	32	92	1	1	1	1	0	1	0	1
Grainger, Tennessee, US	47057	Tennessee	2020-06-23	2020-04-02	2020-05-01	0	1	10.7204116638079	10.3528546924773	13	14.1428571428571	111.321972555867	80.74472493	Tuesday	23320	82	53	2020-04-07	2020-03-18	2020-05-21	2020-03-22	77	97	33	93	1	1	1	1	0	1	0	1
Grainger, Tennessee, US	47057	Tennessee	2020-06-24	2020-04-02	2020-05-01	0	1	10.7204116638079	10.5366331781426	10	14.1428571428571	111.321972555867	80.74472493	Wednesday	23320	83	54	2020-04-07	2020-03-18	2020-05-21	2020-03-22	78	98	34	94	1	1	1	1	0	1	0	1
Grainger, Tennessee, US	47057	Tennessee	2020-06-25	2020-04-02	2020-05-01	0	1	10.7204116638079	10.7204116638079	13	14.1428571428571	111.321972555867	80.74472493	Thursday	23320	84	55	2020-04-07	2020-03-18	2020-05-21	2020-03-22	79	99	35	95	1	1	1	1	0	1	0	1
Grainger, Tennessee, US	47057	Tennessee	2020-06-26	2020-04-02	2020-05-01	0	1	11.5780445969125	10.8429306542514	11	14.1428571428571	111.321972555867	80.74472493	Friday	23320	85	56	2020-04-07	2020-03-18	2020-05-21	2020-03-22	80	100	36	96	1	1	1	1	0	1	0	1
Grainger, Tennessee, US	47057	Tennessee	2020-06-27	2020-04-02	2020-05-01	0	1	12.0068610634648	11.0267091399167	21	14.5714285714286	111.321972555867	80.74472493	Saturday	23320	86	57	2020-04-07	2020-03-18	2020-05-21	2020-03-22	81	101	37	97	1	1	1	1	0	1	0	1
Grainger, Tennessee, US	47057	Tennessee	2020-06-28	2020-04-02	2020-05-01	0	1	12.0068610634648	11.210487625582	31	16	111.321972555867	80.74472493	Sunday	23320	87	58	2020-04-07	2020-03-18	2020-05-21	2020-03-22	82	102	38	98	1	1	1	1	0	1	0	1
Grainger, Tennessee, US	47057	Tennessee	2020-06-29	2020-04-02	2020-05-01	0	1	13.7221269296741	11.6393040921343	25	17.7142857142857	111.321972555867	80.74472493	Monday	23320	88	59	2020-04-07	2020-03-18	2020-05-21	2020-03-22	83	103	39	99	1	1	1	1	0	1	0	1
Grainger, Tennessee, US	47057	Tennessee	2020-06-30	2020-04-02	2020-05-01	0	1	15.008576329331	12.2518990443519	19	18.5714285714286	111.321972555867	80.74472493	Tuesday	23320	89	60	2020-04-07	2020-03-18	2020-05-21	2020-03-22	84	104	40	100	1	1	1	1	0	1	0	1
Grainger, Tennessee, US	47057	Tennessee	2020-07-01	2020-04-02	2020-05-01	0	1	15.8662092624357	12.987012987013	12	18.8571428571429	111.321972555867	80.74472493	Wednesday	23320	90	61	2020-04-07	2020-03-18	2020-05-21	2020-03-22	85	105	41	101	1	1	1	1	0	1	0	1
Grainger, Tennessee, US	47057	Tennessee	2020-07-02	2020-04-02	2020-05-01	0	1	16.7238421955403	13.8446459201176	14	19	111.321972555867	80.74472493	Thursday	23320	91	62	2020-04-07	2020-03-18	2020-05-21	2020-03-22	86	106	42	102	1	1	1	1	0	1	0	1
Grainger, Tennessee, US	47057	Tennessee	2020-07-03	2020-04-02	2020-05-01	0	1	17.1526586620926	14.6410193580005	20	20.2857142857143	111.321972555867	80.74472493	Friday	23320	92	63	2020-04-07	2020-03-18	2020-05-21	2020-03-22	87	107	43	103	1	1	1	1	0	1	0	1
Grainger, Tennessee, US	47057	Tennessee	2020-07-04	2020-04-02	2020-05-01	0	1	18.0102915951973	15.4986522911051	22	20.4285714285714	111.321972555867	80.74472493	Saturday	23320	93	64	2020-04-07	2020-03-18	2020-05-21	2020-03-22	88	108	44	104	1	1	1	1	0	1	0	1
Grainger, Tennessee, US	47057	Tennessee	2020-07-05	2020-04-02	2020-05-01	0	1	18.0102915951973	16.3562852242098	27	19.8571428571429	111.321972555867	80.74472493	Sunday	23320	94	65	2020-04-07	2020-03-18	2020-05-21	2020-03-22	89	109	45	105	1	1	1	1	0	1	0	1
Grand Isle, Vermont, US	50013	Vermont	2020-03-01	2020-03-25	2020-05-15	1	0	0	48.626266823269	36	31.2857142857143	70.6154816162807	85.19591662	Sunday	7235	-24	-75	2020-03-30	2020-03-10	2020-06-04	2020-04-05	-29	-9	-95	-35	0	0	0	0	1	0	1	0
Grand Isle, Vermont, US	50013	Vermont	2020-03-02	2020-03-25	2020-05-15	1	0	0	40.7070144006977	28	31.2857142857143	70.6154816162807	85.19591662	Monday	7235	-23	-74	2020-03-30	2020-03-10	2020-06-04	2020-04-05	-28	-8	-94	-34	0	0	0	0	1	0	1	0
Grand Isle, Vermont, US	50013	Vermont	2020-03-03	2020-03-25	2020-05-15	1	0	0	32.7466230045027	7	29	70.6154816162807	85.19591662	Tuesday	7235	-22	-73	2020-03-30	2020-03-10	2020-06-04	2020-04-05	-27	-7	-93	-33	0	0	0	0	1	0	1	0
Grand Isle, Vermont, US	50013	Vermont	2020-03-04	2020-03-25	2020-05-15	1	0	0	24.724523147872	8	27	70.6154816162807	85.19591662	Wednesday	7235	-21	-72	2020-03-30	2020-03-10	2020-06-04	2020-04-05	-26	-6	-92	-32	0	0	0	0	1	0	1	0
Grand Isle, Vermont, US	50013	Vermont	2020-03-05	2020-03-25	2020-05-15	1	0	0	16.5584368835582	11	24.4285714285714	70.6154816162807	85.19591662	Thursday	7235	-20	-71	2020-03-30	2020-03-10	2020-06-04	2020-04-05	-25	-5	-91	-31	0	0	0	0	1	0	1	0
Grand Isle, Vermont, US	50013	Vermont	2020-03-06	2020-03-25	2020-05-15	1	0	0	8.28950318518503	7	19.1428571428571	70.6154816162807	85.19591662	Friday	7235	-19	-70	2020-03-30	2020-03-10	2020-06-04	2020-04-05	-24	-4	-90	-30	0	0	0	0	1	0	1	0
Grand Isle, Vermont, US	50013	Vermont	2020-03-07	2020-03-25	2020-05-15	1	0	0	0	16	16.1428571428571	70.6154816162807	85.19591662	Saturday	7235	-18	-69	2020-03-30	2020-03-10	2020-06-04	2020-04-05	-23	-3	-89	-29	0	0	0	0	1	0	1	0
Grand Isle, Vermont, US	50013	Vermont	2020-03-08	2020-03-25	2020-05-15	1	0	0	0	42	17	70.6154816162807	85.19591662	Sunday	7235	-17	-68	2020-03-30	2020-03-10	2020-06-04	2020-04-05	-22	-2	-88	-28	0	0	0	0	1	0	1	0
Grand Isle, Vermont, US	50013	Vermont	2020-03-09	2020-03-25	2020-05-15	1	0	0	0	10	14.4285714285714	70.6154816162807	85.19591662	Monday	7235	-16	-67	2020-03-30	2020-03-10	2020-06-04	2020-04-05	-21	-1	-87	-27	0	0	0	0	1	0	1	0
Grand Isle, Vermont, US	50013	Vermont	2020-03-10	2020-03-25	2020-05-15	1	0	0	0	16	15.7142857142857	70.6154816162807	85.19591662	Tuesday	7235	-15	-66	2020-03-30	2020-03-10	2020-06-04	2020-04-05	-20	0	-86	-26	0	0	0	0	1	0	1	0
Grand Isle, Vermont, US	50013	Vermont	2020-03-11	2020-03-25	2020-05-15	1	0	0	0	15	16.7142857142857	70.6154816162807	85.19591662	Wednesday	7235	-14	-65	2020-03-30	2020-03-10	2020-06-04	2020-04-05	-19	1	-85	-25	0	1	0	0	1	0	1	1
Grand Isle, Vermont, US	50013	Vermont	2020-03-12	2020-03-25	2020-05-15	1	0	0	0	7	16.1428571428571	70.6154816162807	85.19591662	Thursday	7235	-13	-64	2020-03-30	2020-03-10	2020-06-04	2020-04-05	-18	2	-84	-24	0	1	0	0	1	0	1	1
Grand Isle, Vermont, US	50013	Vermont	2020-03-13	2020-03-25	2020-05-15	1	0	0	0	6	16	70.6154816162807	85.19591662	Friday	7235	-12	-63	2020-03-30	2020-03-10	2020-06-04	2020-04-05	-17	3	-83	-23	0	1	0	0	1	0	1	1
Grand Isle, Vermont, US	50013	Vermont	2020-03-14	2020-03-25	2020-05-15	1	0	0	0	22	16.8571428571429	70.6154816162807	85.19591662	Saturday	7235	-11	-62	2020-03-30	2020-03-10	2020-06-04	2020-04-05	-16	4	-82	-22	0	1	0	0	1	0	1	1
Grand Isle, Vermont, US	50013	Vermont	2020-03-15	2020-03-25	2020-05-15	1	0	0	0	60	19.4285714285714	70.6154816162807	85.19591662	Sunday	7235	-10	-61	2020-03-30	2020-03-10	2020-06-04	2020-04-05	-15	5	-81	-21	0	1	0	0	1	0	1	1
Grand Isle, Vermont, US	50013	Vermont	2020-03-16	2020-03-25	2020-05-15	1	0	0	0	17	20.4285714285714	70.6154816162807	85.19591662	Monday	7235	-9	-60	2020-03-30	2020-03-10	2020-06-04	2020-04-05	-14	6	-80	-20	0	1	0	0	1	0	1	1
Grand Isle, Vermont, US	50013	Vermont	2020-03-17	2020-03-25	2020-05-15	1	0	0	0	26	21.8571428571429	70.6154816162807	85.19591662	Tuesday	7235	-8	-59	2020-03-30	2020-03-10	2020-06-04	2020-04-05	-13	7	-79	-19	0	1	0	0	1	0	1	1
Grand Isle, Vermont, US	50013	Vermont	2020-03-18	2020-03-25	2020-05-15	1	0	0	0	32	24.2857142857143	70.6154816162807	85.19591662	Wednesday	7235	-7	-58	2020-03-30	2020-03-10	2020-06-04	2020-04-05	-12	8	-78	-18	0	1	0	0	1	0	1	1
Grand Isle, Vermont, US	50013	Vermont	2020-03-19	2020-03-25	2020-05-15	1	0	0	0	21	26.2857142857143	70.6154816162807	85.19591662	Thursday	7235	-6	-57	2020-03-30	2020-03-10	2020-06-04	2020-04-05	-11	9	-77	-17	0	1	0	0	1	0	1	1
Grand Isle, Vermont, US	50013	Vermont	2020-03-20	2020-03-25	2020-05-15	1	0	0	0	39	31	70.6154816162807	85.19591662	Friday	7235	-5	-56	2020-03-30	2020-03-10	2020-06-04	2020-04-05	-10	10	-76	-16	0	1	0	0	1	0	1	1
Grand Isle, Vermont, US	50013	Vermont	2020-03-21	2020-03-25	2020-05-15	1	0	0	0	50	35	70.6154816162807	85.19591662	Saturday	7235	-4	-55	2020-03-30	2020-03-10	2020-06-04	2020-04-05	-9	11	-75	-15	0	1	0	0	1	0	1	1
Grand Isle, Vermont, US	50013	Vermont	2020-03-22	2020-03-25	2020-05-15	1	0	0	0	63	35.4285714285714	70.6154816162807	85.19591662	Sunday	7235	-3	-54	2020-03-30	2020-03-10	2020-06-04	2020-04-05	-8	12	-74	-14	0	1	0	0	1	0	1	1
Grand Isle, Vermont, US	50013	Vermont	2020-03-23	2020-03-25	2020-05-15	1	0	0	0	41	38.8571428571429	70.6154816162807	85.19591662	Monday	7235	-2	-53	2020-03-30	2020-03-10	2020-06-04	2020-04-05	-7	13	-73	-13	0	1	0	0	1	0	1	1
Grand Isle, Vermont, US	50013	Vermont	2020-03-24	2020-03-25	2020-05-15	1	0	0	0	35	40.1428571428571	70.6154816162807	85.19591662	Tuesday	7235	-1	-52	2020-03-30	2020-03-10	2020-06-04	2020-04-05	-6	14	-72	-12	0	1	0	0	1	0	1	1
Grand Isle, Vermont, US	50013	Vermont	2020-03-25	2020-03-25	2020-05-15	1	0	0	0	37	40.8571428571429	70.6154816162807	85.19591662	Wednesday	7235	0	-51	2020-03-30	2020-03-10	2020-06-04	2020-04-05	-5	15	-71	-11	0	1	0	0	1	0	1	1
Grand Isle, Vermont, US	50013	Vermont	2020-03-26	2020-03-25	2020-05-15	1	1	0	0	54	45.5714285714286	70.6154816162807	85.19591662	Thursday	7235	1	-50	2020-03-30	2020-03-10	2020-06-04	2020-04-05	-4	16	-70	-10	0	1	0	0	1	0	1	1
Grand Isle, Vermont, US	50013	Vermont	2020-03-27	2020-03-25	2020-05-15	1	1	0	0	36	45.1428571428571	70.6154816162807	85.19591662	Friday	7235	2	-49	2020-03-30	2020-03-10	2020-06-04	2020-04-05	-3	17	-69	-9	0	1	0	0	1	0	1	1
Grand Isle, Vermont, US	50013	Vermont	2020-03-28	2020-03-25	2020-05-15	1	1	0	0	56	46	70.6154816162807	85.19591662	Saturday	7235	3	-48	2020-03-30	2020-03-10	2020-06-04	2020-04-05	-2	18	-68	-8	0	1	0	0	1	0	1	1
Grand Isle, Vermont, US	50013	Vermont	2020-03-29	2020-03-25	2020-05-15	1	1	0	0	78	48.1428571428571	70.6154816162807	85.19591662	Sunday	7235	4	-47	2020-03-30	2020-03-10	2020-06-04	2020-04-05	-1	19	-67	-7	0	1	0	0	1	0	1	1
Grand Isle, Vermont, US	50013	Vermont	2020-03-30	2020-03-25	2020-05-15	1	1	0	0	56	50.2857142857143	70.6154816162807	85.19591662	Monday	7235	5	-46	2020-03-30	2020-03-10	2020-06-04	2020-04-05	0	20	-66	-6	0	1	0	0	1	0	1	1
Grand Isle, Vermont, US	50013	Vermont	2020-03-31	2020-03-25	2020-05-15	1	1	0	0	45	51.7142857142857	70.6154816162807	85.19591662	Tuesday	7235	6	-45	2020-03-30	2020-03-10	2020-06-04	2020-04-05	1	21	-65	-5	1	1	0	0	1	1	1	1
Grand Isle, Vermont, US	50013	Vermont	2020-04-01	2020-03-25	2020-05-15	1	1	0	0	47	53.1428571428571	70.6154816162807	85.19591662	Wednesday	7235	7	-44	2020-03-30	2020-03-10	2020-06-04	2020-04-05	2	22	-64	-4	1	1	0	0	1	1	1	1
Grand Isle, Vermont, US	50013	Vermont	2020-04-02	2020-03-25	2020-05-15	1	1	0	0	51	52.7142857142857	70.6154816162807	85.19591662	Thursday	7235	8	-43	2020-03-30	2020-03-10	2020-06-04	2020-04-05	3	23	-63	-3	1	1	0	0	1	1	1	1
Grand Isle, Vermont, US	50013	Vermont	2020-04-03	2020-03-25	2020-05-15	1	1	0	0	28	51.5714285714286	70.6154816162807	85.19591662	Friday	7235	9	-42	2020-03-30	2020-03-10	2020-06-04	2020-04-05	4	24	-62	-2	1	1	0	0	1	1	1	1
Grand Isle, Vermont, US	50013	Vermont	2020-04-04	2020-03-25	2020-05-15	1	1	0	0	45	50	70.6154816162807	85.19591662	Saturday	7235	10	-41	2020-03-30	2020-03-10	2020-06-04	2020-04-05	5	25	-61	-1	1	1	0	0	1	1	1	1
Grand Isle, Vermont, US	50013	Vermont	2020-04-05	2020-03-25	2020-05-15	1	1	0	0	60	47.4285714285714	70.6154816162807	85.19591662	Sunday	7235	11	-40	2020-03-30	2020-03-10	2020-06-04	2020-04-05	6	26	-60	0	1	1	0	0	1	1	0	1
Grand Isle, Vermont, US	50013	Vermont	2020-04-06	2020-03-25	2020-05-15	1	1	0	0	48	46.2857142857143	70.6154816162807	85.19591662	Monday	7235	12	-39	2020-03-30	2020-03-10	2020-06-04	2020-04-05	7	27	-59	1	1	1	0	1	1	1	0	1
Grand Isle, Vermont, US	50013	Vermont	2020-04-07	2020-03-25	2020-05-15	1	1	1.38217000691085	0.197452858130121	38	45.2857142857143	70.6154816162807	85.19591662	Tuesday	7235	13	-38	2020-03-30	2020-03-10	2020-06-04	2020-04-05	8	28	-58	2	1	1	0	1	1	1	0	1
Grand Isle, Vermont, US	50013	Vermont	2020-04-08	2020-03-25	2020-05-15	1	1	1.38217000691085	0.394905716260243	34	43.4285714285714	70.6154816162807	85.19591662	Wednesday	7235	14	-37	2020-03-30	2020-03-10	2020-06-04	2020-04-05	9	29	-57	3	1	1	0	1	1	1	0	1
Grand Isle, Vermont, US	50013	Vermont	2020-04-09	2020-03-25	2020-05-15	1	1	4.14651002073255	0.987264290650607	50	43.2857142857143	70.6154816162807	85.19591662	Thursday	7235	15	-36	2020-03-30	2020-03-10	2020-06-04	2020-04-05	10	30	-56	4	1	1	0	1	1	1	0	1
Grand Isle, Vermont, US	50013	Vermont	2020-04-10	2020-03-25	2020-05-15	1	1	4.14651002073255	1.57962286504097	51	46.5714285714286	70.6154816162807	85.19591662	Friday	7235	16	-35	2020-03-30	2020-03-10	2020-06-04	2020-04-05	11	31	-55	5	1	1	0	1	1	1	0	1
Grand Isle, Vermont, US	50013	Vermont	2020-04-11	2020-03-25	2020-05-15	1	1	4.14651002073255	2.17198143943134	42	46.1428571428571	70.6154816162807	85.19591662	Saturday	7235	17	-34	2020-03-30	2020-03-10	2020-06-04	2020-04-05	12	32	-54	6	1	1	0	1	1	1	0	1
Grand Isle, Vermont, US	50013	Vermont	2020-04-12	2020-03-25	2020-05-15	1	1	4.14651002073255	2.7643400138217	66	47	70.6154816162807	85.19591662	Sunday	7235	18	-33	2020-03-30	2020-03-10	2020-06-04	2020-04-05	13	33	-53	7	1	1	0	1	1	1	0	1
Grand Isle, Vermont, US	50013	Vermont	2020-04-13	2020-03-25	2020-05-15	1	1	4.14651002073255	3.35669858821206	28	44.1428571428571	70.6154816162807	85.19591662	Monday	7235	19	-32	2020-03-30	2020-03-10	2020-06-04	2020-04-05	14	34	-52	8	1	1	0	1	1	1	0	1
Grand Isle, Vermont, US	50013	Vermont	2020-04-14	2020-03-25	2020-05-15	1	1	4.14651002073255	3.75160430447231	37	44	70.6154816162807	85.19591662	Tuesday	7235	20	-31	2020-03-30	2020-03-10	2020-06-04	2020-04-05	15	35	-51	9	1	1	0	1	1	1	0	1
Grand Isle, Vermont, US	50013	Vermont	2020-04-15	2020-03-25	2020-05-15	1	1	4.14651002073255	4.14651002073255	26	42.8571428571429	70.6154816162807	85.19591662	Wednesday	7235	21	-30	2020-03-30	2020-03-10	2020-06-04	2020-04-05	16	36	-50	10	1	1	0	1	1	1	0	1
Grand Isle, Vermont, US	50013	Vermont	2020-04-16	2020-03-25	2020-05-15	1	1	4.14651002073255	4.14651002073255	38	41.1428571428571	70.6154816162807	85.19591662	Thursday	7235	22	-29	2020-03-30	2020-03-10	2020-06-04	2020-04-05	17	37	-49	11	1	1	0	1	1	1	0	1
Grand Isle, Vermont, US	50013	Vermont	2020-04-17	2020-03-25	2020-05-15	1	1	4.14651002073255	4.14651002073255	32	38.4285714285714	70.6154816162807	85.19591662	Friday	7235	23	-28	2020-03-30	2020-03-10	2020-06-04	2020-04-05	18	38	-48	12	1	1	0	1	1	1	0	1
Grand Isle, Vermont, US	50013	Vermont	2020-04-18	2020-03-25	2020-05-15	1	1	4.14651002073255	4.14651002073255	36	37.5714285714286	70.6154816162807	85.19591662	Saturday	7235	24	-27	2020-03-30	2020-03-10	2020-06-04	2020-04-05	19	39	-47	13	1	1	0	1	1	1	0	1
Grand Isle, Vermont, US	50013	Vermont	2020-04-19	2020-03-25	2020-05-15	1	1	4.14651002073255	4.14651002073255	54	35.8571428571429	70.6154816162807	85.19591662	Sunday	7235	25	-26	2020-03-30	2020-03-10	2020-06-04	2020-04-05	20	40	-46	14	1	1	0	1	1	1	0	1
Grand Isle, Vermont, US	50013	Vermont	2020-04-20	2020-03-25	2020-05-15	1	1	4.14651002073255	4.14651002073255	28	35.8571428571429	70.6154816162807	85.19591662	Monday	7235	26	-25	2020-03-30	2020-03-10	2020-06-04	2020-04-05	21	41	-45	15	1	1	0	1	1	1	0	1
Grand Isle, Vermont, US	50013	Vermont	2020-04-21	2020-03-25	2020-05-15	1	1	4.14651002073255	4.14651002073255	17	33	70.6154816162807	85.19591662	Tuesday	7235	27	-24	2020-03-30	2020-03-10	2020-06-04	2020-04-05	22	42	-44	16	1	1	0	1	1	1	0	1
Grand Isle, Vermont, US	50013	Vermont	2020-04-22	2020-03-25	2020-05-15	1	1	4.14651002073255	4.14651002073255	32	33.8571428571429	70.6154816162807	85.19591662	Wednesday	7235	28	-23	2020-03-30	2020-03-10	2020-06-04	2020-04-05	23	43	-43	17	1	1	0	1	1	1	0	1
Grand Isle, Vermont, US	50013	Vermont	2020-04-23	2020-03-25	2020-05-15	1	1	4.14651002073255	4.14651002073255	27	32.2857142857143	70.6154816162807	85.19591662	Thursday	7235	29	-22	2020-03-30	2020-03-10	2020-06-04	2020-04-05	24	44	-42	18	1	1	0	1	1	1	0	1
Grand Isle, Vermont, US	50013	Vermont	2020-04-24	2020-03-25	2020-05-15	1	1	4.14651002073255	4.14651002073255	9	29	70.6154816162807	85.19591662	Friday	7235	30	-21	2020-03-30	2020-03-10	2020-06-04	2020-04-05	25	45	-41	19	1	1	0	1	1	1	0	1
Grand Isle, Vermont, US	50013	Vermont	2020-04-25	2020-03-25	2020-05-15	1	1	4.14651002073255	4.14651002073255	46	30.4285714285714	70.6154816162807	85.19591662	Saturday	7235	31	-20	2020-03-30	2020-03-10	2020-06-04	2020-04-05	26	46	-40	20	1	1	0	1	1	1	0	1
Grand Isle, Vermont, US	50013	Vermont	2020-04-26	2020-03-25	2020-05-15	1	1	4.14651002073255	4.14651002073255	43	28.8571428571429	70.6154816162807	85.19591662	Sunday	7235	32	-19	2020-03-30	2020-03-10	2020-06-04	2020-04-05	27	47	-39	21	1	1	0	1	1	1	0	1
Grand Isle, Vermont, US	50013	Vermont	2020-04-27	2020-03-25	2020-05-15	1	1	4.14651002073255	4.14651002073255	43	31	70.6154816162807	85.19591662	Monday	7235	33	-18	2020-03-30	2020-03-10	2020-06-04	2020-04-05	28	48	-38	22	1	1	0	1	1	1	0	1
Grand Isle, Vermont, US	50013	Vermont	2020-04-28	2020-03-25	2020-05-15	1	1	4.14651002073255	4.14651002073255	28	32.5714285714286	70.6154816162807	85.19591662	Tuesday	7235	34	-17	2020-03-30	2020-03-10	2020-06-04	2020-04-05	29	49	-37	23	1	1	0	1	1	1	0	1
Grand Isle, Vermont, US	50013	Vermont	2020-04-29	2020-03-25	2020-05-15	1	1	4.14651002073255	4.14651002073255	28	32	70.6154816162807	85.19591662	Wednesday	7235	35	-16	2020-03-30	2020-03-10	2020-06-04	2020-04-05	30	50	-36	24	1	1	0	1	1	1	0	1
Grand Isle, Vermont, US	50013	Vermont	2020-04-30	2020-03-25	2020-05-15	1	1	4.14651002073255	4.14651002073255	32	32.7142857142857	70.6154816162807	85.19591662	Thursday	7235	36	-15	2020-03-30	2020-03-10	2020-06-04	2020-04-05	31	51	-35	25	1	1	0	1	1	1	0	1
Grand Isle, Vermont, US	50013	Vermont	2020-05-01	2020-03-25	2020-05-15	1	1	4.14651002073255	4.14651002073255	30	35.7142857142857	70.6154816162807	85.19591662	Friday	7235	37	-14	2020-03-30	2020-03-10	2020-06-04	2020-04-05	32	52	-34	26	1	1	0	1	1	1	0	1
Grand Isle, Vermont, US	50013	Vermont	2020-05-02	2020-03-25	2020-05-15	1	1	4.14651002073255	4.14651002073255	29	33.2857142857143	70.6154816162807	85.19591662	Saturday	7235	38	-13	2020-03-30	2020-03-10	2020-06-04	2020-04-05	33	53	-33	27	1	1	0	1	1	1	0	1
Grand Isle, Vermont, US	50013	Vermont	2020-05-03	2020-03-25	2020-05-15	1	1	5.5286800276434	4.34396287886267	42	33.1428571428571	70.6154816162807	85.19591662	Sunday	7235	39	-12	2020-03-30	2020-03-10	2020-06-04	2020-04-05	34	54	-32	28	1	1	0	1	1	1	0	1
Grand Isle, Vermont, US	50013	Vermont	2020-05-04	2020-03-25	2020-05-15	1	1	5.5286800276434	4.54141573699279	22	30.1428571428571	70.6154816162807	85.19591662	Monday	7235	40	-11	2020-03-30	2020-03-10	2020-06-04	2020-04-05	35	55	-31	29	1	1	0	1	1	1	0	1
Grand Isle, Vermont, US	50013	Vermont	2020-05-05	2020-03-25	2020-05-15	1	1	5.5286800276434	4.73886859512291	20	29	70.6154816162807	85.19591662	Tuesday	7235	41	-10	2020-03-30	2020-03-10	2020-06-04	2020-04-05	36	56	-30	30	1	1	0	1	1	1	0	1
Grand Isle, Vermont, US	50013	Vermont	2020-05-06	2020-03-25	2020-05-15	1	1	5.5286800276434	4.93632145325304	13	26.8571428571429	70.6154816162807	85.19591662	Wednesday	7235	42	-9	2020-03-30	2020-03-10	2020-06-04	2020-04-05	37	57	-29	31	1	1	0	1	1	1	0	1
Grand Isle, Vermont, US	50013	Vermont	2020-05-07	2020-03-25	2020-05-15	1	1	5.5286800276434	5.13377431138316	30	26.5714285714286	70.6154816162807	85.19591662	Thursday	7235	43	-8	2020-03-30	2020-03-10	2020-06-04	2020-04-05	38	58	-28	32	1	1	0	1	1	1	0	1
Grand Isle, Vermont, US	50013	Vermont	2020-05-08	2020-03-25	2020-05-15	1	1	5.5286800276434	5.33122716951328	24	25.7142857142857	70.6154816162807	85.19591662	Friday	7235	44	-7	2020-03-30	2020-03-10	2020-06-04	2020-04-05	39	59	-27	33	1	1	0	1	1	1	0	1
Grand Isle, Vermont, US	50013	Vermont	2020-05-09	2020-03-25	2020-05-15	1	1	5.5286800276434	5.5286800276434	36	26.7142857142857	70.6154816162807	85.19591662	Saturday	7235	45	-6	2020-03-30	2020-03-10	2020-06-04	2020-04-05	40	60	-26	34	1	1	0	1	1	1	0	1
Grand Isle, Vermont, US	50013	Vermont	2020-05-10	2020-03-25	2020-05-15	1	1	5.5286800276434	5.5286800276434	44	27	70.6154816162807	85.19591662	Sunday	7235	46	-5	2020-03-30	2020-03-10	2020-06-04	2020-04-05	41	61	-25	35	1	1	0	1	1	1	0	1
Grand Isle, Vermont, US	50013	Vermont	2020-05-11	2020-03-25	2020-05-15	1	1	5.5286800276434	5.5286800276434	32	28.4285714285714	70.6154816162807	85.19591662	Monday	7235	47	-4	2020-03-30	2020-03-10	2020-06-04	2020-04-05	42	62	-24	36	1	1	0	1	1	1	0	1
Grand Isle, Vermont, US	50013	Vermont	2020-05-12	2020-03-25	2020-05-15	1	1	5.5286800276434	5.5286800276434	23	28.8571428571429	70.6154816162807	85.19591662	Tuesday	7235	48	-3	2020-03-30	2020-03-10	2020-06-04	2020-04-05	43	63	-23	37	1	1	0	1	1	1	0	1
Grand Isle, Vermont, US	50013	Vermont	2020-05-13	2020-03-25	2020-05-15	1	1	5.5286800276434	5.5286800276434	21	30	70.6154816162807	85.19591662	Wednesday	7235	49	-2	2020-03-30	2020-03-10	2020-06-04	2020-04-05	44	64	-22	38	1	1	0	1	1	1	0	1
Grand Isle, Vermont, US	50013	Vermont	2020-05-14	2020-03-25	2020-05-15	1	1	5.5286800276434	5.5286800276434	20	28.5714285714286	70.6154816162807	85.19591662	Thursday	7235	50	-1	2020-03-30	2020-03-10	2020-06-04	2020-04-05	45	65	-21	39	1	1	0	1	1	1	0	1
Grand Isle, Vermont, US	50013	Vermont	2020-05-15	2020-03-25	2020-05-15	0	1	5.5286800276434	5.5286800276434	26	28.8571428571429	70.6154816162807	85.19591662	Friday	7235	51	0	2020-03-30	2020-03-10	2020-06-04	2020-04-05	46	66	-20	40	1	1	0	1	1	1	0	1
Grand Isle, Vermont, US	50013	Vermont	2020-05-16	2020-03-25	2020-05-15	0	1	5.5286800276434	5.5286800276434	26	27.4285714285714	70.6154816162807	85.19591662	Saturday	7235	52	1	2020-03-30	2020-03-10	2020-06-04	2020-04-05	47	67	-19	41	1	1	0	1	1	1	0	1
Grand Isle, Vermont, US	50013	Vermont	2020-05-17	2020-03-25	2020-05-15	0	1	5.5286800276434	5.5286800276434	32	25.7142857142857	70.6154816162807	85.19591662	Sunday	7235	53	2	2020-03-30	2020-03-10	2020-06-04	2020-04-05	48	68	-18	42	1	1	0	1	1	1	0	1
Grand Isle, Vermont, US	50013	Vermont	2020-05-18	2020-03-25	2020-05-15	0	1	5.5286800276434	5.5286800276434	26	24.8571428571429	70.6154816162807	85.19591662	Monday	7235	54	3	2020-03-30	2020-03-10	2020-06-04	2020-04-05	49	69	-17	43	1	1	0	1	1	1	0	1
Grand Isle, Vermont, US	50013	Vermont	2020-05-19	2020-03-25	2020-05-15	0	1	5.5286800276434	5.5286800276434	29	25.7142857142857	70.6154816162807	85.19591662	Tuesday	7235	55	4	2020-03-30	2020-03-10	2020-06-04	2020-04-05	50	70	-16	44	1	1	0	1	1	1	0	1
Grand Isle, Vermont, US	50013	Vermont	2020-05-20	2020-03-25	2020-05-15	0	1	5.5286800276434	5.5286800276434	11	24.2857142857143	70.6154816162807	85.19591662	Wednesday	7235	56	5	2020-03-30	2020-03-10	2020-06-04	2020-04-05	51	71	-15	45	1	1	0	1	1	1	0	1
Grand Isle, Vermont, US	50013	Vermont	2020-05-21	2020-03-25	2020-05-15	0	1	6.91085003455425	5.72613288577352	14	23.4285714285714	70.6154816162807	85.19591662	Thursday	7235	57	6	2020-03-30	2020-03-10	2020-06-04	2020-04-05	52	72	-14	46	1	1	0	1	1	1	0	1
Grand Isle, Vermont, US	50013	Vermont	2020-05-22	2020-03-25	2020-05-15	0	1	6.91085003455425	5.92358574390364	19	22.4285714285714	70.6154816162807	85.19591662	Friday	7235	58	7	2020-03-30	2020-03-10	2020-06-04	2020-04-05	53	73	-13	47	1	1	0	1	1	1	0	1
Grand Isle, Vermont, US	50013	Vermont	2020-05-23	2020-03-25	2020-05-15	0	1	8.2930200414651	6.31849146016389	28	22.7142857142857	70.6154816162807	85.19591662	Saturday	7235	59	8	2020-03-30	2020-03-10	2020-06-04	2020-04-05	54	74	-12	48	1	1	0	1	1	1	0	1
Grand Isle, Vermont, US	50013	Vermont	2020-05-24	2020-03-25	2020-05-15	0	1	8.2930200414651	6.71339717642413	28	22.1428571428571	70.6154816162807	85.19591662	Sunday	7235	60	9	2020-03-30	2020-03-10	2020-06-04	2020-04-05	55	75	-11	49	1	1	0	1	1	1	0	1
Grand Isle, Vermont, US	50013	Vermont	2020-05-25	2020-03-25	2020-05-15	0	1	9.67519004837595	7.30575575081449	24	21.8571428571429	70.6154816162807	85.19591662	Monday	7235	61	10	2020-03-30	2020-03-10	2020-06-04	2020-04-05	56	76	-10	50	1	1	0	1	1	1	0	1
Grand Isle, Vermont, US	50013	Vermont	2020-05-26	2020-03-25	2020-05-15	0	1	9.67519004837595	7.89811432520486	19	20.4285714285714	70.6154816162807	85.19591662	Tuesday	7235	62	11	2020-03-30	2020-03-10	2020-06-04	2020-04-05	57	77	-9	51	1	1	0	1	1	1	0	1
Grand Isle, Vermont, US	50013	Vermont	2020-05-27	2020-03-25	2020-05-15	0	1	9.67519004837595	8.49047289959522	20	21.7142857142857	70.6154816162807	85.19591662	Wednesday	7235	63	12	2020-03-30	2020-03-10	2020-06-04	2020-04-05	58	78	-8	52	1	1	0	1	1	1	0	1
Grand Isle, Vermont, US	50013	Vermont	2020-05-28	2020-03-25	2020-05-15	0	1	9.67519004837595	8.88537861585547	25	23.2857142857143	70.6154816162807	85.19591662	Thursday	7235	64	13	2020-03-30	2020-03-10	2020-06-04	2020-04-05	59	79	-7	53	1	1	0	1	1	1	0	1
Grand Isle, Vermont, US	50013	Vermont	2020-05-29	2020-03-25	2020-05-15	0	1	9.67519004837595	9.28028433211571	20	23.4285714285714	70.6154816162807	85.19591662	Friday	7235	65	14	2020-03-30	2020-03-10	2020-06-04	2020-04-05	60	80	-6	54	1	1	0	1	1	1	0	1
Grand Isle, Vermont, US	50013	Vermont	2020-05-30	2020-03-25	2020-05-15	0	1	9.67519004837595	9.47773719024583	25	23	70.6154816162807	85.19591662	Saturday	7235	66	15	2020-03-30	2020-03-10	2020-06-04	2020-04-05	61	81	-5	55	1	1	0	1	1	1	0	1
Grand Isle, Vermont, US	50013	Vermont	2020-05-31	2020-03-25	2020-05-15	0	1	9.67519004837595	9.67519004837595	41	24.8571428571429	70.6154816162807	85.19591662	Sunday	7235	67	16	2020-03-30	2020-03-10	2020-06-04	2020-04-05	62	82	-4	56	1	1	0	1	1	1	0	1
Grand Isle, Vermont, US	50013	Vermont	2020-06-01	2020-03-25	2020-05-15	0	1	9.67519004837595	9.67519004837595	25	25	70.6154816162807	85.19591662	Monday	7235	68	17	2020-03-30	2020-03-10	2020-06-04	2020-04-05	63	83	-3	57	1	1	0	1	1	1	0	1
Grand Isle, Vermont, US	50013	Vermont	2020-06-02	2020-03-25	2020-05-15	0	1	9.67519004837595	9.67519004837595	18	24.8571428571429	70.6154816162807	85.19591662	Tuesday	7235	69	18	2020-03-30	2020-03-10	2020-06-04	2020-04-05	64	84	-2	58	1	1	0	1	1	1	0	1
Grand Isle, Vermont, US	50013	Vermont	2020-06-03	2020-03-25	2020-05-15	0	1	9.67519004837595	9.67519004837595	23	25.2857142857143	70.6154816162807	85.19591662	Wednesday	7235	70	19	2020-03-30	2020-03-10	2020-06-04	2020-04-05	65	85	-1	59	1	1	0	1	1	1	0	1
Grand Isle, Vermont, US	50013	Vermont	2020-06-04	2020-03-25	2020-05-15	0	1	9.67519004837595	9.67519004837595	26	25.4285714285714	70.6154816162807	85.19591662	Thursday	7235	71	20	2020-03-30	2020-03-10	2020-06-04	2020-04-05	66	86	0	60	1	1	0	1	0	1	0	1
Grand Isle, Vermont, US	50013	Vermont	2020-06-05	2020-03-25	2020-05-15	0	1	9.67519004837595	9.67519004837595	14	24.5714285714286	70.6154816162807	85.19591662	Friday	7235	72	21	2020-03-30	2020-03-10	2020-06-04	2020-04-05	67	87	1	61	1	1	1	1	0	1	0	1
Grand Isle, Vermont, US	50013	Vermont	2020-06-06	2020-03-25	2020-05-15	0	1	9.67519004837595	9.67519004837595	32	25.5714285714286	70.6154816162807	85.19591662	Saturday	7235	73	22	2020-03-30	2020-03-10	2020-06-04	2020-04-05	68	88	2	62	1	1	1	1	0	1	0	1
Grand Isle, Vermont, US	50013	Vermont	2020-06-07	2020-03-25	2020-05-15	0	1	9.67519004837595	9.67519004837595	27	23.5714285714286	70.6154816162807	85.19591662	Sunday	7235	74	23	2020-03-30	2020-03-10	2020-06-04	2020-04-05	69	89	3	63	1	1	1	1	0	1	0	1
Grand Isle, Vermont, US	50013	Vermont	2020-06-08	2020-03-25	2020-05-15	0	1	9.67519004837595	9.67519004837595	18	22.5714285714286	70.6154816162807	85.19591662	Monday	7235	75	24	2020-03-30	2020-03-10	2020-06-04	2020-04-05	70	90	4	64	1	1	1	1	0	1	0	1
Grand Isle, Vermont, US	50013	Vermont	2020-06-09	2020-03-25	2020-05-15	0	1	9.67519004837595	9.67519004837595	19	22.7142857142857	70.6154816162807	85.19591662	Tuesday	7235	76	25	2020-03-30	2020-03-10	2020-06-04	2020-04-05	71	91	5	65	1	1	1	1	0	1	0	1
Grand Isle, Vermont, US	50013	Vermont	2020-06-10	2020-03-25	2020-05-15	0	1	9.67519004837595	9.67519004837595	10	20.8571428571429	70.6154816162807	85.19591662	Wednesday	7235	77	26	2020-03-30	2020-03-10	2020-06-04	2020-04-05	72	92	6	66	1	1	1	1	0	1	0	1
Grand Isle, Vermont, US	50013	Vermont	2020-06-11	2020-03-25	2020-05-15	0	1	11.0573600552868	9.87264290650607	17	19.5714285714286	70.6154816162807	85.19591662	Thursday	7235	78	27	2020-03-30	2020-03-10	2020-06-04	2020-04-05	73	93	7	67	1	1	1	1	0	1	0	1
Grand Isle, Vermont, US	50013	Vermont	2020-06-12	2020-03-25	2020-05-15	0	1	11.0573600552868	10.0700957646362	15	19.7142857142857	70.6154816162807	85.19591662	Friday	7235	79	28	2020-03-30	2020-03-10	2020-06-04	2020-04-05	74	94	8	68	1	1	1	1	0	1	0	1
Grand Isle, Vermont, US	50013	Vermont	2020-06-13	2020-03-25	2020-05-15	0	1	11.0573600552868	10.2675486227663	24	18.5714285714286	70.6154816162807	85.19591662	Saturday	7235	80	29	2020-03-30	2020-03-10	2020-06-04	2020-04-05	75	95	9	69	1	1	1	1	0	1	0	1
Grand Isle, Vermont, US	50013	Vermont	2020-06-14	2020-03-25	2020-05-15	0	1	11.0573600552868	10.4650014808964	24	18.1428571428571	70.6154816162807	85.19591662	Sunday	7235	81	30	2020-03-30	2020-03-10	2020-06-04	2020-04-05	76	96	10	70	1	1	1	1	0	1	0	1
Grand Isle, Vermont, US	50013	Vermont	2020-06-15	2020-03-25	2020-05-15	0	1	11.0573600552868	10.6624543390266	23	18.8571428571429	70.6154816162807	85.19591662	Monday	7235	82	31	2020-03-30	2020-03-10	2020-06-04	2020-04-05	77	97	11	71	1	1	1	1	0	1	0	1
Grand Isle, Vermont, US	50013	Vermont	2020-06-16	2020-03-25	2020-05-15	0	1	11.0573600552868	10.8599071971567	15	18.2857142857143	70.6154816162807	85.19591662	Tuesday	7235	83	32	2020-03-30	2020-03-10	2020-06-04	2020-04-05	78	98	12	72	1	1	1	1	0	1	0	1
Grand Isle, Vermont, US	50013	Vermont	2020-06-17	2020-03-25	2020-05-15	0	1	11.0573600552868	11.0573600552868	15	19	70.6154816162807	85.19591662	Wednesday	7235	84	33	2020-03-30	2020-03-10	2020-06-04	2020-04-05	79	99	13	73	1	1	1	1	0	1	0	1
Grand Isle, Vermont, US	50013	Vermont	2020-06-18	2020-03-25	2020-05-15	0	1	11.0573600552868	11.0573600552868	16	18.8571428571429	70.6154816162807	85.19591662	Thursday	7235	85	34	2020-03-30	2020-03-10	2020-06-04	2020-04-05	80	100	14	74	1	1	1	1	0	1	0	1
Grand Isle, Vermont, US	50013	Vermont	2020-06-19	2020-03-25	2020-05-15	0	1	11.0573600552868	11.0573600552868	15	18.8571428571429	70.6154816162807	85.19591662	Friday	7235	86	35	2020-03-30	2020-03-10	2020-06-04	2020-04-05	81	101	15	75	1	1	1	1	0	1	0	1
Grand Isle, Vermont, US	50013	Vermont	2020-06-20	2020-03-25	2020-05-15	0	1	11.0573600552868	11.0573600552868	20	18.2857142857143	70.6154816162807	85.19591662	Saturday	7235	87	36	2020-03-30	2020-03-10	2020-06-04	2020-04-05	82	102	16	76	1	1	1	1	0	1	0	1
Grand Isle, Vermont, US	50013	Vermont	2020-06-21	2020-03-25	2020-05-15	0	1	11.0573600552868	11.0573600552868	24	18.2857142857143	70.6154816162807	85.19591662	Sunday	7235	88	37	2020-03-30	2020-03-10	2020-06-04	2020-04-05	83	103	17	77	1	1	1	1	0	1	0	1
Grand Isle, Vermont, US	50013	Vermont	2020-06-22	2020-03-25	2020-05-15	0	1	11.0573600552868	11.0573600552868	20	17.8571428571429	70.6154816162807	85.19591662	Monday	7235	89	38	2020-03-30	2020-03-10	2020-06-04	2020-04-05	84	104	18	78	1	1	1	1	0	1	0	1
Grand Isle, Vermont, US	50013	Vermont	2020-06-23	2020-03-25	2020-05-15	0	1	11.0573600552868	11.0573600552868	16	18	70.6154816162807	85.19591662	Tuesday	7235	90	39	2020-03-30	2020-03-10	2020-06-04	2020-04-05	85	105	19	79	1	1	1	1	0	1	0	1
Grand Isle, Vermont, US	50013	Vermont	2020-06-24	2020-03-25	2020-05-15	0	1	12.4395300621977	11.2548129134169	17	18.2857142857143	70.6154816162807	85.19591662	Wednesday	7235	91	40	2020-03-30	2020-03-10	2020-06-04	2020-04-05	86	106	20	80	1	1	1	1	0	1	0	1
Grand Isle, Vermont, US	50013	Vermont	2020-06-25	2020-03-25	2020-05-15	0	1	13.8217000691085	11.6497186296772	17	18.4285714285714	70.6154816162807	85.19591662	Thursday	7235	92	41	2020-03-30	2020-03-10	2020-06-04	2020-04-05	87	107	21	81	1	1	1	1	0	1	0	1
Grand Isle, Vermont, US	50013	Vermont	2020-06-26	2020-03-25	2020-05-15	0	1	13.8217000691085	12.0446243459374	16	18.5714285714286	70.6154816162807	85.19591662	Friday	7235	93	42	2020-03-30	2020-03-10	2020-06-04	2020-04-05	88	108	22	82	1	1	1	1	0	1	0	1
Grand Isle, Vermont, US	50013	Vermont	2020-06-27	2020-03-25	2020-05-15	0	1	13.8217000691085	12.4395300621977	27	19.5714285714286	70.6154816162807	85.19591662	Saturday	7235	94	43	2020-03-30	2020-03-10	2020-06-04	2020-04-05	89	109	23	83	1	1	1	1	0	1	0	1
Grand Isle, Vermont, US	50013	Vermont	2020-06-28	2020-03-25	2020-05-15	0	1	13.8217000691085	12.8344357784579	28	20.1428571428571	70.6154816162807	85.19591662	Sunday	7235	95	44	2020-03-30	2020-03-10	2020-06-04	2020-04-05	90	110	24	84	1	1	1	1	0	1	0	1
Grand Isle, Vermont, US	50013	Vermont	2020-06-29	2020-03-25	2020-05-15	0	1	13.8217000691085	13.2293414947181	23	20.5714285714286	70.6154816162807	85.19591662	Monday	7235	96	45	2020-03-30	2020-03-10	2020-06-04	2020-04-05	91	111	25	85	1	1	1	1	0	1	0	1
Grand Isle, Vermont, US	50013	Vermont	2020-06-30	2020-03-25	2020-05-15	0	1	13.8217000691085	13.6242472109784	24	21.7142857142857	70.6154816162807	85.19591662	Tuesday	7235	97	46	2020-03-30	2020-03-10	2020-06-04	2020-04-05	92	112	26	86	1	1	1	1	0	1	0	1
Grand Isle, Vermont, US	50013	Vermont	2020-07-01	2020-03-25	2020-05-15	0	1	13.8217000691085	13.8217000691085	18	21.8571428571429	70.6154816162807	85.19591662	Wednesday	7235	98	47	2020-03-30	2020-03-10	2020-06-04	2020-04-05	93	113	27	87	1	1	1	1	0	1	0	1
Grand Isle, Vermont, US	50013	Vermont	2020-07-02	2020-03-25	2020-05-15	0	1	13.8217000691085	13.8217000691085	17	21.8571428571429	70.6154816162807	85.19591662	Thursday	7235	99	48	2020-03-30	2020-03-10	2020-06-04	2020-04-05	94	114	28	88	1	1	1	1	0	1	0	1
Grand Isle, Vermont, US	50013	Vermont	2020-07-03	2020-03-25	2020-05-15	0	1	13.8217000691085	13.8217000691085	22	22.7142857142857	70.6154816162807	85.19591662	Friday	7235	100	49	2020-03-30	2020-03-10	2020-06-04	2020-04-05	95	115	29	89	1	1	1	1	0	1	0	1
Grand Isle, Vermont, US	50013	Vermont	2020-07-04	2020-03-25	2020-05-15	0	1	13.8217000691085	13.8217000691085	28	22.8571428571429	70.6154816162807	85.19591662	Saturday	7235	101	50	2020-03-30	2020-03-10	2020-06-04	2020-04-05	96	116	30	90	1	1	1	1	0	1	0	1
Grand Isle, Vermont, US	50013	Vermont	2020-07-05	2020-03-25	2020-05-15	0	1	13.8217000691085	13.8217000691085	31	23.2857142857143	70.6154816162807	85.19591662	Sunday	7235	102	51	2020-03-30	2020-03-10	2020-06-04	2020-04-05	97	117	31	91	1	1	1	1	0	1	0	1
Grand Traverse, Michigan, US	26055	Michigan	2020-03-01	2020-03-24	2020-06-01	1	0	0	11.8471714878073	34	24.8571428571429	80.4775960329712	187.336159	Sunday	93088	-23	-92	2020-03-29	2020-03-09	2020-06-21	2020-04-22	-28	-8	-112	-52	0	0	0	0	1	0	1	0
Grand Traverse, Michigan, US	26055	Michigan	2020-03-02	2020-03-24	2020-06-01	1	0	0	9.87264290650607	12	23.1428571428571	80.4775960329712	187.336159	Monday	93088	-22	-91	2020-03-29	2020-03-09	2020-06-21	2020-04-22	-27	-7	-111	-51	0	0	0	0	1	0	1	0
Grand Traverse, Michigan, US	26055	Michigan	2020-03-03	2020-03-24	2020-06-01	1	0	0	7.89811432520486	12	22.2857142857143	80.4775960329712	187.336159	Tuesday	93088	-21	-90	2020-03-29	2020-03-09	2020-06-21	2020-04-22	-26	-6	-110	-50	0	0	0	0	1	0	1	0
Grand Traverse, Michigan, US	26055	Michigan	2020-03-04	2020-03-24	2020-06-01	1	0	0	5.92358574390364	12	21.5714285714286	80.4775960329712	187.336159	Wednesday	93088	-20	-89	2020-03-29	2020-03-09	2020-06-21	2020-04-22	-25	-5	-109	-49	0	0	0	0	1	0	1	0
Grand Traverse, Michigan, US	26055	Michigan	2020-03-05	2020-03-24	2020-06-01	1	0	0	3.94905716260243	12	20.1428571428571	80.4775960329712	187.336159	Thursday	93088	-19	-88	2020-03-29	2020-03-09	2020-06-21	2020-04-22	-24	-4	-108	-48	0	0	0	0	1	0	1	0
Grand Traverse, Michigan, US	26055	Michigan	2020-03-06	2020-03-24	2020-06-01	1	0	0	1.97452858130121	11	17.7142857142857	80.4775960329712	187.336159	Friday	93088	-18	-87	2020-03-29	2020-03-09	2020-06-21	2020-04-22	-23	-3	-107	-47	0	0	0	0	1	0	1	0
Grand Traverse, Michigan, US	26055	Michigan	2020-03-07	2020-03-24	2020-06-01	1	0	0	0	20	16.1428571428571	80.4775960329712	187.336159	Saturday	93088	-17	-86	2020-03-29	2020-03-09	2020-06-21	2020-04-22	-22	-2	-106	-46	0	0	0	0	1	0	1	0
Grand Traverse, Michigan, US	26055	Michigan	2020-03-08	2020-03-24	2020-06-01	1	0	0	0	30	15.5714285714286	80.4775960329712	187.336159	Sunday	93088	-16	-85	2020-03-29	2020-03-09	2020-06-21	2020-04-22	-21	-1	-105	-45	0	0	0	0	1	0	1	0
Grand Traverse, Michigan, US	26055	Michigan	2020-03-09	2020-03-24	2020-06-01	1	0	0	0	15	16	80.4775960329712	187.336159	Monday	93088	-15	-84	2020-03-29	2020-03-09	2020-06-21	2020-04-22	-20	0	-104	-44	0	0	0	0	1	0	1	0
Grand Traverse, Michigan, US	26055	Michigan	2020-03-10	2020-03-24	2020-06-01	1	0	0	0	16	16.5714285714286	80.4775960329712	187.336159	Tuesday	93088	-14	-83	2020-03-29	2020-03-09	2020-06-21	2020-04-22	-19	1	-103	-43	0	1	0	0	1	0	1	1
Grand Traverse, Michigan, US	26055	Michigan	2020-03-11	2020-03-24	2020-06-01	1	0	0	0	13	16.7142857142857	80.4775960329712	187.336159	Wednesday	93088	-13	-82	2020-03-29	2020-03-09	2020-06-21	2020-04-22	-18	2	-102	-42	0	1	0	0	1	0	1	1
Grand Traverse, Michigan, US	26055	Michigan	2020-03-12	2020-03-24	2020-06-01	1	0	0	0	11	16.5714285714286	80.4775960329712	187.336159	Thursday	93088	-12	-81	2020-03-29	2020-03-09	2020-06-21	2020-04-22	-17	3	-101	-41	0	1	0	0	1	0	1	1
Grand Traverse, Michigan, US	26055	Michigan	2020-03-13	2020-03-24	2020-06-01	1	0	0	0	12	16.7142857142857	80.4775960329712	187.336159	Friday	93088	-11	-80	2020-03-29	2020-03-09	2020-06-21	2020-04-22	-16	4	-100	-40	0	1	0	0	1	0	1	1
Grand Traverse, Michigan, US	26055	Michigan	2020-03-14	2020-03-24	2020-06-01	1	0	0	0	30	18.1428571428571	80.4775960329712	187.336159	Saturday	93088	-10	-79	2020-03-29	2020-03-09	2020-06-21	2020-04-22	-15	5	-99	-39	0	1	0	0	1	0	1	1
Grand Traverse, Michigan, US	26055	Michigan	2020-03-15	2020-03-24	2020-06-01	1	0	0	0	42	19.8571428571429	80.4775960329712	187.336159	Sunday	93088	-9	-78	2020-03-29	2020-03-09	2020-06-21	2020-04-22	-14	6	-98	-38	0	1	0	0	1	0	1	1
Grand Traverse, Michigan, US	26055	Michigan	2020-03-16	2020-03-24	2020-06-01	1	0	0	0	27	21.5714285714286	80.4775960329712	187.336159	Monday	93088	-8	-77	2020-03-29	2020-03-09	2020-06-21	2020-04-22	-13	7	-97	-37	0	1	0	0	1	0	1	1
Grand Traverse, Michigan, US	26055	Michigan	2020-03-17	2020-03-24	2020-06-01	1	0	0	0	30	23.5714285714286	80.4775960329712	187.336159	Tuesday	93088	-7	-76	2020-03-29	2020-03-09	2020-06-21	2020-04-22	-12	8	-96	-36	0	1	0	0	1	0	1	1
Grand Traverse, Michigan, US	26055	Michigan	2020-03-18	2020-03-24	2020-06-01	1	0	0	0	34	26.5714285714286	80.4775960329712	187.336159	Wednesday	93088	-6	-75	2020-03-29	2020-03-09	2020-06-21	2020-04-22	-11	9	-95	-35	0	1	0	0	1	0	1	1
Grand Traverse, Michigan, US	26055	Michigan	2020-03-19	2020-03-24	2020-06-01	1	0	0	0	34	29.8571428571429	80.4775960329712	187.336159	Thursday	93088	-5	-74	2020-03-29	2020-03-09	2020-06-21	2020-04-22	-10	10	-94	-34	0	1	0	0	1	0	1	1
Grand Traverse, Michigan, US	26055	Michigan	2020-03-20	2020-03-24	2020-06-01	1	0	0	0	44	34.4285714285714	80.4775960329712	187.336159	Friday	93088	-4	-73	2020-03-29	2020-03-09	2020-06-21	2020-04-22	-9	11	-93	-33	0	1	0	0	1	0	1	1
Grand Traverse, Michigan, US	26055	Michigan	2020-03-21	2020-03-24	2020-06-01	1	0	0	0	54	37.8571428571429	80.4775960329712	187.336159	Saturday	93088	-3	-72	2020-03-29	2020-03-09	2020-06-21	2020-04-22	-8	12	-92	-32	0	1	0	0	1	0	1	1
Grand Traverse, Michigan, US	26055	Michigan	2020-03-22	2020-03-24	2020-06-01	1	0	0.107425232038501	0.0153464617197859	64	41	80.4775960329712	187.336159	Sunday	93088	-2	-71	2020-03-29	2020-03-09	2020-06-21	2020-04-22	-7	13	-91	-31	0	1	0	0	1	0	1	1
Grand Traverse, Michigan, US	26055	Michigan	2020-03-23	2020-03-24	2020-06-01	1	0	0.107425232038501	0.0306929234395718	34	42	80.4775960329712	187.336159	Monday	93088	-1	-70	2020-03-29	2020-03-09	2020-06-21	2020-04-22	-6	14	-90	-30	0	1	0	0	1	0	1	1
Grand Traverse, Michigan, US	26055	Michigan	2020-03-24	2020-03-24	2020-06-01	1	0	0.322275696115504	0.0767323085989294	57	45.8571428571429	80.4775960329712	187.336159	Tuesday	93088	0	-69	2020-03-29	2020-03-09	2020-06-21	2020-04-22	-5	15	-89	-29	0	1	0	0	1	0	1	1
Grand Traverse, Michigan, US	26055	Michigan	2020-03-25	2020-03-24	2020-06-01	1	1	0.322275696115504	0.122771693758287	52	48.4285714285714	80.4775960329712	187.336159	Wednesday	93088	1	-68	2020-03-29	2020-03-09	2020-06-21	2020-04-22	-4	16	-88	-28	0	1	0	0	1	0	1	1
Grand Traverse, Michigan, US	26055	Michigan	2020-03-26	2020-03-24	2020-06-01	1	1	0.322275696115504	0.168811078917645	54	51.2857142857143	80.4775960329712	187.336159	Thursday	93088	2	-67	2020-03-29	2020-03-09	2020-06-21	2020-04-22	-3	17	-87	-27	0	1	0	0	1	0	1	1
Grand Traverse, Michigan, US	26055	Michigan	2020-03-27	2020-03-24	2020-06-01	1	1	0.322275696115504	0.214850464077002	51	52.2857142857143	80.4775960329712	187.336159	Friday	93088	3	-66	2020-03-29	2020-03-09	2020-06-21	2020-04-22	-2	18	-86	-26	0	1	0	0	1	0	1	1
Grand Traverse, Michigan, US	26055	Michigan	2020-03-28	2020-03-24	2020-06-01	1	1	0.537126160192506	0.291582772675932	67	54.1428571428571	80.4775960329712	187.336159	Saturday	93088	4	-65	2020-03-29	2020-03-09	2020-06-21	2020-04-22	-1	19	-85	-25	0	1	0	0	1	0	1	1
Grand Traverse, Michigan, US	26055	Michigan	2020-03-29	2020-03-24	2020-06-01	1	1	0.644551392231007	0.368315081274861	71	55.1428571428571	80.4775960329712	187.336159	Sunday	93088	5	-64	2020-03-29	2020-03-09	2020-06-21	2020-04-22	0	20	-84	-24	0	1	0	0	1	0	1	1
Grand Traverse, Michigan, US	26055	Michigan	2020-03-30	2020-03-24	2020-06-01	1	1	0.751976624269508	0.460393851593577	61	59	80.4775960329712	187.336159	Monday	93088	6	-63	2020-03-29	2020-03-09	2020-06-21	2020-04-22	1	21	-83	-23	1	1	0	0	1	1	1	1
Grand Traverse, Michigan, US	26055	Michigan	2020-03-31	2020-03-24	2020-06-01	1	1	0.751976624269508	0.52177969847272	59	59.2857142857143	80.4775960329712	187.336159	Tuesday	93088	7	-62	2020-03-29	2020-03-09	2020-06-21	2020-04-22	2	22	-82	-22	1	1	0	0	1	1	1	1
Grand Traverse, Michigan, US	26055	Michigan	2020-04-01	2020-03-24	2020-06-01	1	1	0.85940185630801	0.59851200707165	47	58.5714285714286	80.4775960329712	187.336159	Wednesday	93088	8	-61	2020-03-29	2020-03-09	2020-06-21	2020-04-22	3	23	-81	-21	1	1	0	0	1	1	1	1
Grand Traverse, Michigan, US	26055	Michigan	2020-04-02	2020-03-24	2020-06-01	1	1	0.966827088346511	0.690590777390365	52	58.2857142857143	80.4775960329712	187.336159	Thursday	93088	9	-60	2020-03-29	2020-03-09	2020-06-21	2020-04-22	4	24	-80	-20	1	1	0	0	1	1	1	1
Grand Traverse, Michigan, US	26055	Michigan	2020-04-03	2020-03-24	2020-06-01	1	1	1.18167755242351	0.813362471148652	43	57.1428571428571	80.4775960329712	187.336159	Friday	93088	10	-59	2020-03-29	2020-03-09	2020-06-21	2020-04-22	5	25	-79	-19	1	1	0	0	1	1	1	1
Grand Traverse, Michigan, US	26055	Michigan	2020-04-04	2020-03-24	2020-06-01	1	1	1.28910278446201	0.920787703187153	69	57.4285714285714	80.4775960329712	187.336159	Saturday	93088	11	-58	2020-03-29	2020-03-09	2020-06-21	2020-04-22	6	26	-78	-18	1	1	0	0	1	1	1	1
Grand Traverse, Michigan, US	26055	Michigan	2020-04-05	2020-03-24	2020-06-01	1	1	1.28910278446201	1.01286647350587	66	56.7142857142857	80.4775960329712	187.336159	Sunday	93088	12	-57	2020-03-29	2020-03-09	2020-06-21	2020-04-22	7	27	-77	-17	1	1	0	0	1	1	1	1
Grand Traverse, Michigan, US	26055	Michigan	2020-04-06	2020-03-24	2020-06-01	1	1	1.50395324853902	1.12029170554437	54	55.7142857142857	80.4775960329712	187.336159	Monday	93088	13	-56	2020-03-29	2020-03-09	2020-06-21	2020-04-22	8	28	-76	-16	1	1	0	0	1	1	1	1
Grand Traverse, Michigan, US	26055	Michigan	2020-04-07	2020-03-24	2020-06-01	1	1	1.61137848057752	1.24306339930266	59	55.7142857142857	80.4775960329712	187.336159	Tuesday	93088	14	-55	2020-03-29	2020-03-09	2020-06-21	2020-04-22	9	29	-75	-15	1	1	0	0	1	1	1	1
Grand Traverse, Michigan, US	26055	Michigan	2020-04-08	2020-03-24	2020-06-01	1	1	1.71880371261602	1.36583509306094	51	56.2857142857143	80.4775960329712	187.336159	Wednesday	93088	15	-54	2020-03-29	2020-03-09	2020-06-21	2020-04-22	10	30	-74	-14	1	1	0	0	1	1	1	1
Grand Traverse, Michigan, US	26055	Michigan	2020-04-09	2020-03-24	2020-06-01	1	1	1.71880371261602	1.47326032509945	58	57.1428571428571	80.4775960329712	187.336159	Thursday	93088	16	-53	2020-03-29	2020-03-09	2020-06-21	2020-04-22	11	31	-73	-13	1	1	0	0	1	1	1	1
Grand Traverse, Michigan, US	26055	Michigan	2020-04-10	2020-03-24	2020-06-01	1	1	1.82622894465452	1.56533909541816	58	59.2857142857143	80.4775960329712	187.336159	Friday	93088	17	-52	2020-03-29	2020-03-09	2020-06-21	2020-04-22	12	32	-72	-12	1	1	0	0	1	1	1	1
Grand Traverse, Michigan, US	26055	Michigan	2020-04-11	2020-03-24	2020-06-01	1	1	1.93365417669302	1.65741786573688	58	57.7142857142857	80.4775960329712	187.336159	Saturday	93088	18	-51	2020-03-29	2020-03-09	2020-06-21	2020-04-22	13	33	-71	-11	1	1	0	0	1	1	1	1
Grand Traverse, Michigan, US	26055	Michigan	2020-04-12	2020-03-24	2020-06-01	1	1	1.93365417669302	1.74949663605559	77	59.2857142857143	80.4775960329712	187.336159	Sunday	93088	19	-50	2020-03-29	2020-03-09	2020-06-21	2020-04-22	14	34	-70	-10	1	1	0	0	1	1	1	1
Grand Traverse, Michigan, US	26055	Michigan	2020-04-13	2020-03-24	2020-06-01	1	1	1.93365417669302	1.81088248293473	62	60.4285714285714	80.4775960329712	187.336159	Monday	93088	20	-49	2020-03-29	2020-03-09	2020-06-21	2020-04-22	15	35	-69	-9	1	1	0	0	1	1	1	1
Grand Traverse, Michigan, US	26055	Michigan	2020-04-14	2020-03-24	2020-06-01	1	1	1.93365417669302	1.85692186809409	60	60.5714285714286	80.4775960329712	187.336159	Tuesday	93088	21	-48	2020-03-29	2020-03-09	2020-06-21	2020-04-22	16	36	-68	-8	1	1	0	0	1	1	1	1
Grand Traverse, Michigan, US	26055	Michigan	2020-04-15	2020-03-24	2020-06-01	1	1	1.93365417669302	1.88761479153366	53	60.8571428571429	80.4775960329712	187.336159	Wednesday	93088	22	-47	2020-03-29	2020-03-09	2020-06-21	2020-04-22	17	37	-67	-7	1	1	0	0	1	1	1	1
Grand Traverse, Michigan, US	26055	Michigan	2020-04-16	2020-03-24	2020-06-01	1	1	1.93365417669302	1.91830771497324	55	60.4285714285714	80.4775960329712	187.336159	Thursday	93088	23	-46	2020-03-29	2020-03-09	2020-06-21	2020-04-22	18	38	-66	-6	1	1	0	0	1	1	1	1
Grand Traverse, Michigan, US	26055	Michigan	2020-04-17	2020-03-24	2020-06-01	1	1	1.93365417669302	1.93365417669302	47	58.8571428571429	80.4775960329712	187.336159	Friday	93088	24	-45	2020-03-29	2020-03-09	2020-06-21	2020-04-22	19	39	-65	-5	1	1	0	0	1	1	1	1
Grand Traverse, Michigan, US	26055	Michigan	2020-04-18	2020-03-24	2020-06-01	1	1	2.04107940873152	1.94900063841281	54	58.2857142857143	80.4775960329712	187.336159	Saturday	93088	25	-44	2020-03-29	2020-03-09	2020-06-21	2020-04-22	20	40	-64	-4	1	1	0	0	1	1	1	1
Grand Traverse, Michigan, US	26055	Michigan	2020-04-19	2020-03-24	2020-06-01	1	1	2.04107940873152	1.96434710013259	68	57	80.4775960329712	187.336159	Sunday	93088	26	-43	2020-03-29	2020-03-09	2020-06-21	2020-04-22	21	41	-63	-3	1	1	0	0	1	1	1	1
Grand Traverse, Michigan, US	26055	Michigan	2020-04-20	2020-03-24	2020-06-01	1	1	2.14850464077002	1.99504002357217	51	55.4285714285714	80.4775960329712	187.336159	Monday	93088	27	-42	2020-03-29	2020-03-09	2020-06-21	2020-04-22	22	42	-62	-2	1	1	0	0	1	1	1	1
Grand Traverse, Michigan, US	26055	Michigan	2020-04-21	2020-03-24	2020-06-01	1	1	2.14850464077002	2.02573294701174	55	54.7142857142857	80.4775960329712	187.336159	Tuesday	93088	28	-41	2020-03-29	2020-03-09	2020-06-21	2020-04-22	23	43	-61	-1	1	1	0	0	1	1	1	1
Grand Traverse, Michigan, US	26055	Michigan	2020-04-22	2020-03-24	2020-06-01	1	1	2.14850464077002	2.05642587045131	49	54.1428571428571	80.4775960329712	187.336159	Wednesday	93088	29	-40	2020-03-29	2020-03-09	2020-06-21	2020-04-22	24	44	-60	0	1	1	0	0	1	1	0	1
Grand Traverse, Michigan, US	26055	Michigan	2020-04-23	2020-03-24	2020-06-01	1	1	2.14850464077002	2.08711879389088	50	53.4285714285714	80.4775960329712	187.336159	Thursday	93088	30	-39	2020-03-29	2020-03-09	2020-06-21	2020-04-22	25	45	-59	1	1	1	0	1	1	1	0	1
Grand Traverse, Michigan, US	26055	Michigan	2020-04-24	2020-03-24	2020-06-01	1	1	2.14850464077002	2.11781171733045	40	52.4285714285714	80.4775960329712	187.336159	Friday	93088	31	-38	2020-03-29	2020-03-09	2020-06-21	2020-04-22	26	46	-58	2	1	1	0	1	1	1	0	1
Grand Traverse, Michigan, US	26055	Michigan	2020-04-25	2020-03-24	2020-06-01	1	1	2.14850464077002	2.13315817905024	45	51.1428571428571	80.4775960329712	187.336159	Saturday	93088	32	-37	2020-03-29	2020-03-09	2020-06-21	2020-04-22	27	47	-57	3	1	1	0	1	1	1	0	1
Grand Traverse, Michigan, US	26055	Michigan	2020-04-26	2020-03-24	2020-06-01	1	1	2.14850464077002	2.14850464077002	52	48.8571428571429	80.4775960329712	187.336159	Sunday	93088	33	-36	2020-03-29	2020-03-09	2020-06-21	2020-04-22	28	48	-56	4	1	1	0	1	1	1	0	1
Grand Traverse, Michigan, US	26055	Michigan	2020-04-27	2020-03-24	2020-06-01	1	1	2.14850464077002	2.14850464077002	46	48.1428571428571	80.4775960329712	187.336159	Monday	93088	34	-35	2020-03-29	2020-03-09	2020-06-21	2020-04-22	29	49	-55	5	1	1	0	1	1	1	0	1
Grand Traverse, Michigan, US	26055	Michigan	2020-04-28	2020-03-24	2020-06-01	1	1	2.14850464077002	2.14850464077002	40	46	80.4775960329712	187.336159	Tuesday	93088	35	-34	2020-03-29	2020-03-09	2020-06-21	2020-04-22	30	50	-54	6	1	1	0	1	1	1	0	1
Grand Traverse, Michigan, US	26055	Michigan	2020-04-29	2020-03-24	2020-06-01	1	1	2.14850464077002	2.14850464077002	51	46.2857142857143	80.4775960329712	187.336159	Wednesday	93088	36	-33	2020-03-29	2020-03-09	2020-06-21	2020-04-22	31	51	-53	7	1	1	0	1	1	1	0	1
Grand Traverse, Michigan, US	26055	Michigan	2020-04-30	2020-03-24	2020-06-01	1	1	2.14850464077002	2.14850464077002	49	46.1428571428571	80.4775960329712	187.336159	Thursday	93088	37	-32	2020-03-29	2020-03-09	2020-06-21	2020-04-22	32	52	-52	8	1	1	0	1	1	1	0	1
Grand Traverse, Michigan, US	26055	Michigan	2020-05-01	2020-03-24	2020-06-01	1	1	2.14850464077002	2.14850464077002	26	44.1428571428571	80.4775960329712	187.336159	Friday	93088	38	-31	2020-03-29	2020-03-09	2020-06-21	2020-04-22	33	53	-51	9	1	1	0	1	1	1	0	1
Grand Traverse, Michigan, US	26055	Michigan	2020-05-02	2020-03-24	2020-06-01	1	1	2.14850464077002	2.14850464077002	40	43.4285714285714	80.4775960329712	187.336159	Saturday	93088	39	-30	2020-03-29	2020-03-09	2020-06-21	2020-04-22	34	54	-50	10	1	1	0	1	1	1	0	1
Grand Traverse, Michigan, US	26055	Michigan	2020-05-03	2020-03-24	2020-06-01	1	1	2.14850464077002	2.14850464077002	47	42.7142857142857	80.4775960329712	187.336159	Sunday	93088	40	-29	2020-03-29	2020-03-09	2020-06-21	2020-04-22	35	55	-49	11	1	1	0	1	1	1	0	1
Grand Traverse, Michigan, US	26055	Michigan	2020-05-04	2020-03-24	2020-06-01	1	1	2.25592987280853	2.16385110248981	33	40.8571428571429	80.4775960329712	187.336159	Monday	93088	41	-28	2020-03-29	2020-03-09	2020-06-21	2020-04-22	36	56	-48	12	1	1	0	1	1	1	0	1
Grand Traverse, Michigan, US	26055	Michigan	2020-05-05	2020-03-24	2020-06-01	1	1	2.25592987280853	2.1791975642096	36	40.2857142857143	80.4775960329712	187.336159	Tuesday	93088	42	-27	2020-03-29	2020-03-09	2020-06-21	2020-04-22	37	57	-47	13	1	1	0	1	1	1	0	1
Grand Traverse, Michigan, US	26055	Michigan	2020-05-06	2020-03-24	2020-06-01	1	1	2.25592987280853	2.19454402592938	28	37	80.4775960329712	187.336159	Wednesday	93088	43	-26	2020-03-29	2020-03-09	2020-06-21	2020-04-22	38	58	-46	14	1	1	0	1	1	1	0	1
Grand Traverse, Michigan, US	26055	Michigan	2020-05-07	2020-03-24	2020-06-01	1	1	2.25592987280853	2.20989048764917	27	33.8571428571429	80.4775960329712	187.336159	Thursday	93088	44	-25	2020-03-29	2020-03-09	2020-06-21	2020-04-22	39	59	-45	15	1	1	0	1	1	1	0	1
Grand Traverse, Michigan, US	26055	Michigan	2020-05-08	2020-03-24	2020-06-01	1	1	2.25592987280853	2.22523694936895	31	34.5714285714286	80.4775960329712	187.336159	Friday	93088	45	-24	2020-03-29	2020-03-09	2020-06-21	2020-04-22	40	60	-44	16	1	1	0	1	1	1	0	1
Grand Traverse, Michigan, US	26055	Michigan	2020-05-09	2020-03-24	2020-06-01	1	1	2.25592987280853	2.24058341108874	33	33.5714285714286	80.4775960329712	187.336159	Saturday	93088	46	-23	2020-03-29	2020-03-09	2020-06-21	2020-04-22	41	61	-43	17	1	1	0	1	1	1	0	1
Grand Traverse, Michigan, US	26055	Michigan	2020-05-10	2020-03-24	2020-06-01	1	1	2.25592987280853	2.25592987280853	54	34.5714285714286	80.4775960329712	187.336159	Sunday	93088	47	-22	2020-03-29	2020-03-09	2020-06-21	2020-04-22	42	62	-42	18	1	1	0	1	1	1	0	1
Grand Traverse, Michigan, US	26055	Michigan	2020-05-11	2020-03-24	2020-06-01	1	1	2.25592987280853	2.25592987280853	33	34.5714285714286	80.4775960329712	187.336159	Monday	93088	48	-21	2020-03-29	2020-03-09	2020-06-21	2020-04-22	43	63	-41	19	1	1	0	1	1	1	0	1
Grand Traverse, Michigan, US	26055	Michigan	2020-05-12	2020-03-24	2020-06-01	1	1	2.36335510484703	2.27127633452831	32	34	80.4775960329712	187.336159	Tuesday	93088	49	-20	2020-03-29	2020-03-09	2020-06-21	2020-04-22	44	64	-40	20	1	1	0	1	1	1	0	1
Grand Traverse, Michigan, US	26055	Michigan	2020-05-13	2020-03-24	2020-06-01	1	1	2.36335510484703	2.2866227962481	24	33.4285714285714	80.4775960329712	187.336159	Wednesday	93088	50	-19	2020-03-29	2020-03-09	2020-06-21	2020-04-22	45	65	-39	21	1	1	0	1	1	1	0	1
Grand Traverse, Michigan, US	26055	Michigan	2020-05-14	2020-03-24	2020-06-01	1	1	2.57820556892403	2.33266218140745	34	34.4285714285714	80.4775960329712	187.336159	Thursday	93088	51	-18	2020-03-29	2020-03-09	2020-06-21	2020-04-22	46	66	-38	22	1	1	0	1	1	1	0	1
Grand Traverse, Michigan, US	26055	Michigan	2020-05-15	2020-03-24	2020-06-01	1	1	2.57820556892403	2.37870156656681	20	32.8571428571429	80.4775960329712	187.336159	Friday	93088	52	-17	2020-03-29	2020-03-09	2020-06-21	2020-04-22	47	67	-37	23	1	1	0	1	1	1	0	1
Grand Traverse, Michigan, US	26055	Michigan	2020-05-16	2020-03-24	2020-06-01	1	1	2.57820556892403	2.42474095172617	27	32	80.4775960329712	187.336159	Saturday	93088	53	-16	2020-03-29	2020-03-09	2020-06-21	2020-04-22	48	68	-36	24	1	1	0	1	1	1	0	1
Grand Traverse, Michigan, US	26055	Michigan	2020-05-17	2020-03-24	2020-06-01	1	1	2.57820556892403	2.47078033688553	55	32.1428571428571	80.4775960329712	187.336159	Sunday	93088	54	-15	2020-03-29	2020-03-09	2020-06-21	2020-04-22	49	69	-35	25	1	1	0	1	1	1	0	1
Grand Traverse, Michigan, US	26055	Michigan	2020-05-18	2020-03-24	2020-06-01	1	1	2.57820556892403	2.51681972204489	37	32.7142857142857	80.4775960329712	187.336159	Monday	93088	55	-14	2020-03-29	2020-03-09	2020-06-21	2020-04-22	50	70	-34	26	1	1	0	1	1	1	0	1
Grand Traverse, Michigan, US	26055	Michigan	2020-05-19	2020-03-24	2020-06-01	1	1	2.57820556892403	2.54751264548446	18	30.7142857142857	80.4775960329712	187.336159	Tuesday	93088	56	-13	2020-03-29	2020-03-09	2020-06-21	2020-04-22	51	71	-33	27	1	1	0	1	1	1	0	1
Grand Traverse, Michigan, US	26055	Michigan	2020-05-20	2020-03-24	2020-06-01	1	1	2.57820556892403	2.57820556892403	21	30.2857142857143	80.4775960329712	187.336159	Wednesday	93088	57	-12	2020-03-29	2020-03-09	2020-06-21	2020-04-22	52	72	-32	28	1	1	0	1	1	1	0	1
Grand Traverse, Michigan, US	26055	Michigan	2020-05-21	2020-03-24	2020-06-01	1	1	2.57820556892403	2.57820556892403	18	28	80.4775960329712	187.336159	Thursday	93088	58	-11	2020-03-29	2020-03-09	2020-06-21	2020-04-22	53	73	-31	29	1	1	0	1	1	1	0	1
Grand Traverse, Michigan, US	26055	Michigan	2020-05-22	2020-03-24	2020-06-01	1	1	2.57820556892403	2.57820556892403	19	27.8571428571429	80.4775960329712	187.336159	Friday	93088	59	-10	2020-03-29	2020-03-09	2020-06-21	2020-04-22	54	74	-30	30	1	1	0	1	1	1	0	1
Grand Traverse, Michigan, US	26055	Michigan	2020-05-23	2020-03-24	2020-06-01	1	1	2.57820556892403	2.57820556892403	25	27.5714285714286	80.4775960329712	187.336159	Saturday	93088	60	-9	2020-03-29	2020-03-09	2020-06-21	2020-04-22	55	75	-29	31	1	1	0	1	1	1	0	1
Grand Traverse, Michigan, US	26055	Michigan	2020-05-24	2020-03-24	2020-06-01	1	1	2.57820556892403	2.57820556892403	34	24.5714285714286	80.4775960329712	187.336159	Sunday	93088	61	-8	2020-03-29	2020-03-09	2020-06-21	2020-04-22	56	76	-28	32	1	1	0	1	1	1	0	1
Grand Traverse, Michigan, US	26055	Michigan	2020-05-25	2020-03-24	2020-06-01	1	1	2.57820556892403	2.57820556892403	31	23.7142857142857	80.4775960329712	187.336159	Monday	93088	62	-7	2020-03-29	2020-03-09	2020-06-21	2020-04-22	57	77	-27	33	1	1	0	1	1	1	0	1
Grand Traverse, Michigan, US	26055	Michigan	2020-05-26	2020-03-24	2020-06-01	1	1	2.57820556892403	2.57820556892403	22	24.2857142857143	80.4775960329712	187.336159	Tuesday	93088	63	-6	2020-03-29	2020-03-09	2020-06-21	2020-04-22	58	78	-26	34	1	1	0	1	1	1	0	1
Grand Traverse, Michigan, US	26055	Michigan	2020-05-27	2020-03-24	2020-06-01	1	1	2.57820556892403	2.57820556892403	19	24	80.4775960329712	187.336159	Wednesday	93088	64	-5	2020-03-29	2020-03-09	2020-06-21	2020-04-22	59	79	-25	35	1	1	0	1	1	1	0	1
Grand Traverse, Michigan, US	26055	Michigan	2020-05-28	2020-03-24	2020-06-01	1	1	2.57820556892403	2.57820556892403	24	24.8571428571429	80.4775960329712	187.336159	Thursday	93088	65	-4	2020-03-29	2020-03-09	2020-06-21	2020-04-22	60	80	-24	36	1	1	0	1	1	1	0	1
Grand Traverse, Michigan, US	26055	Michigan	2020-05-29	2020-03-24	2020-06-01	1	1	2.79305603300103	2.6088984923636	18	24.7142857142857	80.4775960329712	187.336159	Friday	93088	66	-3	2020-03-29	2020-03-09	2020-06-21	2020-04-22	61	81	-23	37	1	1	0	1	1	1	0	1
Grand Traverse, Michigan, US	26055	Michigan	2020-05-30	2020-03-24	2020-06-01	1	1	3.00790649707803	2.67028433924274	26	24.8571428571429	80.4775960329712	187.336159	Saturday	93088	67	-2	2020-03-29	2020-03-09	2020-06-21	2020-04-22	62	82	-22	38	1	1	0	1	1	1	0	1
Grand Traverse, Michigan, US	26055	Michigan	2020-05-31	2020-03-24	2020-06-01	1	1	3.00790649707803	2.73167018612189	28	24	80.4775960329712	187.336159	Sunday	93088	68	-1	2020-03-29	2020-03-09	2020-06-21	2020-04-22	63	83	-21	39	1	1	0	1	1	1	0	1
Grand Traverse, Michigan, US	26055	Michigan	2020-06-01	2020-03-24	2020-06-01	0	1	3.00790649707803	2.79305603300103	20	22.4285714285714	80.4775960329712	187.336159	Monday	93088	69	0	2020-03-29	2020-03-09	2020-06-21	2020-04-22	64	84	-20	40	1	1	0	1	1	1	0	1
Grand Traverse, Michigan, US	26055	Michigan	2020-06-02	2020-03-24	2020-06-01	0	1	3.00790649707803	2.85444187988017	17	21.7142857142857	80.4775960329712	187.336159	Tuesday	93088	70	1	2020-03-29	2020-03-09	2020-06-21	2020-04-22	65	85	-19	41	1	1	0	1	1	1	0	1
Grand Traverse, Michigan, US	26055	Michigan	2020-06-03	2020-03-24	2020-06-01	0	1	3.00790649707803	2.91582772675932	17	21.4285714285714	80.4775960329712	187.336159	Wednesday	93088	71	2	2020-03-29	2020-03-09	2020-06-21	2020-04-22	66	86	-18	42	1	1	0	1	1	1	0	1
Grand Traverse, Michigan, US	26055	Michigan	2020-06-04	2020-03-24	2020-06-01	0	1	3.11533172911653	2.99256003535825	16	20.2857142857143	80.4775960329712	187.336159	Thursday	93088	72	3	2020-03-29	2020-03-09	2020-06-21	2020-04-22	67	87	-17	43	1	1	0	1	1	1	0	1
Grand Traverse, Michigan, US	26055	Michigan	2020-06-05	2020-03-24	2020-06-01	0	1	3.65245788930904	3.11533172911653	17	20.1428571428571	80.4775960329712	187.336159	Friday	93088	73	4	2020-03-29	2020-03-09	2020-06-21	2020-04-22	68	88	-16	44	1	1	0	1	1	1	0	1
Grand Traverse, Michigan, US	26055	Michigan	2020-06-06	2020-03-24	2020-06-01	0	1	3.65245788930904	3.20741049943525	22	19.5714285714286	80.4775960329712	187.336159	Saturday	93088	74	5	2020-03-29	2020-03-09	2020-06-21	2020-04-22	69	89	-15	45	1	1	0	1	1	1	0	1
Grand Traverse, Michigan, US	26055	Michigan	2020-06-07	2020-03-24	2020-06-01	0	1	3.65245788930904	3.29948926975397	27	19.4285714285714	80.4775960329712	187.336159	Sunday	93088	75	6	2020-03-29	2020-03-09	2020-06-21	2020-04-22	70	90	-14	46	1	1	0	1	1	1	0	1
Grand Traverse, Michigan, US	26055	Michigan	2020-06-08	2020-03-24	2020-06-01	0	1	3.75988312134754	3.40691450179247	17	19	80.4775960329712	187.336159	Monday	93088	76	7	2020-03-29	2020-03-09	2020-06-21	2020-04-22	71	91	-13	47	1	1	0	1	1	1	0	1
Grand Traverse, Michigan, US	26055	Michigan	2020-06-09	2020-03-24	2020-06-01	0	1	3.75988312134754	3.51433973383097	18	19.1428571428571	80.4775960329712	187.336159	Tuesday	93088	77	8	2020-03-29	2020-03-09	2020-06-21	2020-04-22	72	92	-12	48	1	1	0	1	1	1	0	1
Grand Traverse, Michigan, US	26055	Michigan	2020-06-10	2020-03-24	2020-06-01	0	1	3.75988312134754	3.62176496586947	20	19.5714285714286	80.4775960329712	187.336159	Wednesday	93088	78	9	2020-03-29	2020-03-09	2020-06-21	2020-04-22	73	93	-11	49	1	1	0	1	1	1	0	1
Grand Traverse, Michigan, US	26055	Michigan	2020-06-11	2020-03-24	2020-06-01	0	1	3.75988312134754	3.71384373618818	14	19.2857142857143	80.4775960329712	187.336159	Thursday	93088	79	10	2020-03-29	2020-03-09	2020-06-21	2020-04-22	74	94	-10	50	1	1	0	1	1	1	0	1
Grand Traverse, Michigan, US	26055	Michigan	2020-06-12	2020-03-24	2020-06-01	0	1	3.86730835338604	3.74453665962776	16	19.1428571428571	80.4775960329712	187.336159	Friday	93088	80	11	2020-03-29	2020-03-09	2020-06-21	2020-04-22	75	95	-9	51	1	1	0	1	1	1	0	1
Grand Traverse, Michigan, US	26055	Michigan	2020-06-13	2020-03-24	2020-06-01	0	1	3.86730835338604	3.77522958306733	21	19	80.4775960329712	187.336159	Saturday	93088	81	12	2020-03-29	2020-03-09	2020-06-21	2020-04-22	76	96	-8	52	1	1	0	1	1	1	0	1
Grand Traverse, Michigan, US	26055	Michigan	2020-06-14	2020-03-24	2020-06-01	0	1	3.86730835338604	3.8059225065069	27	19	80.4775960329712	187.336159	Sunday	93088	82	13	2020-03-29	2020-03-09	2020-06-21	2020-04-22	77	97	-7	53	1	1	0	1	1	1	0	1
Grand Traverse, Michigan, US	26055	Michigan	2020-06-15	2020-03-24	2020-06-01	0	1	3.97473358542454	3.83661542994647	23	19.8571428571429	80.4775960329712	187.336159	Monday	93088	83	14	2020-03-29	2020-03-09	2020-06-21	2020-04-22	78	98	-6	54	1	1	0	1	1	1	0	1
Grand Traverse, Michigan, US	26055	Michigan	2020-06-16	2020-03-24	2020-06-01	0	1	3.97473358542454	3.86730835338604	19	20	80.4775960329712	187.336159	Tuesday	93088	84	15	2020-03-29	2020-03-09	2020-06-21	2020-04-22	79	99	-5	55	1	1	0	1	1	1	0	1
Grand Traverse, Michigan, US	26055	Michigan	2020-06-17	2020-03-24	2020-06-01	0	1	3.86730835338604	3.88265481510583	19	19.8571428571429	80.4775960329712	187.336159	Wednesday	93088	85	16	2020-03-29	2020-03-09	2020-06-21	2020-04-22	80	100	-4	56	1	1	0	1	1	1	0	1
Grand Traverse, Michigan, US	26055	Michigan	2020-06-18	2020-03-24	2020-06-01	0	1	3.97473358542454	3.9133477385454	18	20.4285714285714	80.4775960329712	187.336159	Thursday	93088	86	17	2020-03-29	2020-03-09	2020-06-21	2020-04-22	81	101	-3	57	1	1	0	1	1	1	0	1
Grand Traverse, Michigan, US	26055	Michigan	2020-06-19	2020-03-24	2020-06-01	0	1	4.08215881746305	3.94404066198497	19	20.8571428571429	80.4775960329712	187.336159	Friday	93088	87	18	2020-03-29	2020-03-09	2020-06-21	2020-04-22	82	102	-2	58	1	1	0	1	1	1	0	1
Grand Traverse, Michigan, US	26055	Michigan	2020-06-20	2020-03-24	2020-06-01	0	1	4.08215881746305	3.97473358542454	25	21.4285714285714	80.4775960329712	187.336159	Saturday	93088	88	19	2020-03-29	2020-03-09	2020-06-21	2020-04-22	83	103	-1	59	1	1	0	1	1	1	0	1
Grand Traverse, Michigan, US	26055	Michigan	2020-06-21	2020-03-24	2020-06-01	0	1	4.08215881746305	4.00542650886412	25	21.1428571428571	80.4775960329712	187.336159	Sunday	93088	89	20	2020-03-29	2020-03-09	2020-06-21	2020-04-22	84	104	0	60	1	1	0	1	0	1	0	1
Grand Traverse, Michigan, US	26055	Michigan	2020-06-22	2020-03-24	2020-06-01	0	1	4.18958404950155	4.03611943230369	24	21.2857142857143	80.4775960329712	187.336159	Monday	93088	90	21	2020-03-29	2020-03-09	2020-06-21	2020-04-22	85	105	1	61	1	1	1	1	0	1	0	1
Grand Traverse, Michigan, US	26055	Michigan	2020-06-23	2020-03-24	2020-06-01	0	1	4.29700928154005	4.08215881746305	23	21.8571428571429	80.4775960329712	187.336159	Tuesday	93088	91	22	2020-03-29	2020-03-09	2020-06-21	2020-04-22	86	106	2	62	1	1	1	1	0	1	0	1
Grand Traverse, Michigan, US	26055	Michigan	2020-06-24	2020-03-24	2020-06-01	0	1	4.18958404950155	4.1281982026224	22	22.2857142857143	80.4775960329712	187.336159	Wednesday	93088	92	23	2020-03-29	2020-03-09	2020-06-21	2020-04-22	87	107	3	63	1	1	1	1	0	1	0	1
Grand Traverse, Michigan, US	26055	Michigan	2020-06-25	2020-03-24	2020-06-01	0	1	4.18958404950155	4.15889112606197	21	22.7142857142857	80.4775960329712	187.336159	Thursday	93088	93	24	2020-03-29	2020-03-09	2020-06-21	2020-04-22	88	108	4	64	1	1	1	1	0	1	0	1
Grand Traverse, Michigan, US	26055	Michigan	2020-06-26	2020-03-24	2020-06-01	0	1	4.18958404950155	4.17423758778176	21	23	80.4775960329712	187.336159	Friday	93088	94	25	2020-03-29	2020-03-09	2020-06-21	2020-04-22	89	109	5	65	1	1	1	1	0	1	0	1
Grand Traverse, Michigan, US	26055	Michigan	2020-06-27	2020-03-24	2020-06-01	0	1	4.51185974561705	4.2356234346609	25	23	80.4775960329712	187.336159	Saturday	93088	95	26	2020-03-29	2020-03-09	2020-06-21	2020-04-22	90	110	6	66	1	1	1	1	0	1	0	1
Grand Traverse, Michigan, US	26055	Michigan	2020-06-28	2020-03-24	2020-06-01	0	1	4.72671020969405	4.32770220497962	26	23.1428571428571	80.4775960329712	187.336159	Sunday	93088	96	27	2020-03-29	2020-03-09	2020-06-21	2020-04-22	91	111	7	67	1	1	1	1	0	1	0	1
Grand Traverse, Michigan, US	26055	Michigan	2020-06-29	2020-03-24	2020-06-01	0	1	5.04898590580956	4.45047389873791	28	23.7142857142857	80.4775960329712	187.336159	Monday	93088	97	28	2020-03-29	2020-03-09	2020-06-21	2020-04-22	92	112	8	68	1	1	1	1	0	1	0	1
Grand Traverse, Michigan, US	26055	Michigan	2020-06-30	2020-03-24	2020-06-01	0	1	5.15641113784806	4.57324559249619	20	23.2857142857143	80.4775960329712	187.336159	Tuesday	93088	98	29	2020-03-29	2020-03-09	2020-06-21	2020-04-22	93	113	9	69	1	1	1	1	0	1	0	1
Grand Traverse, Michigan, US	26055	Michigan	2020-07-01	2020-03-24	2020-06-01	0	1	5.26383636988656	4.72671020969405	19	22.8571428571429	80.4775960329712	187.336159	Wednesday	93088	99	30	2020-03-29	2020-03-09	2020-06-21	2020-04-22	94	114	10	70	1	1	1	1	0	1	0	1
Grand Traverse, Michigan, US	26055	Michigan	2020-07-02	2020-03-24	2020-06-01	0	1	5.58611206600206	4.92621421205127	17	22.2857142857143	80.4775960329712	187.336159	Thursday	93088	100	31	2020-03-29	2020-03-09	2020-06-21	2020-04-22	95	115	11	71	1	1	1	1	0	1	0	1
Grand Traverse, Michigan, US	26055	Michigan	2020-07-03	2020-03-24	2020-06-01	0	1	5.69353729804056	5.14106467612827	24	22.7142857142857	80.4775960329712	187.336159	Friday	93088	101	32	2020-03-29	2020-03-09	2020-06-21	2020-04-22	96	116	12	72	1	1	1	1	0	1	0	1
Grand Traverse, Michigan, US	26055	Michigan	2020-07-04	2020-03-24	2020-06-01	0	1	6.01581299415607	5.35591514020527	27	23	80.4775960329712	187.336159	Saturday	93088	102	33	2020-03-29	2020-03-09	2020-06-21	2020-04-22	97	117	13	73	1	1	1	1	0	1	0	1
Grand Traverse, Michigan, US	26055	Michigan	2020-07-05	2020-03-24	2020-06-01	0	1	6.87521485046408	5.66284437460099	30	23.5714285714286	80.4775960329712	187.336159	Sunday	93088	103	34	2020-03-29	2020-03-09	2020-06-21	2020-04-22	98	118	14	74	1	1	1	1	0	1	0	1
Grand, Colorado, US	8049	Colorado	2020-03-01	2020-03-26	2020-04-27	1	0	0	4.94156067377106	24	23	78.9401872544122	8.039192888	Sunday	15734	-25	-57	2020-03-31	2020-03-11	2020-05-17	2020-03-18	-30	-10	-77	-17	0	0	0	0	1	0	1	0
Grand, Colorado, US	8049	Colorado	2020-03-02	2020-03-26	2020-04-27	1	0	0	4.20493051122133	12	21.8571428571429	78.9401872544122	8.039192888	Monday	15734	-24	-56	2020-03-31	2020-03-11	2020-05-17	2020-03-18	-29	-9	-76	-16	0	0	0	0	1	0	1	0
Grand, Colorado, US	8049	Colorado	2020-03-03	2020-03-26	2020-04-27	1	0	0	3.45295388695182	17	21.5714285714286	78.9401872544122	8.039192888	Tuesday	15734	-23	-55	2020-03-31	2020-03-11	2020-05-17	2020-03-18	-28	-8	-75	-15	0	0	0	0	1	0	1	0
Grand, Colorado, US	8049	Colorado	2020-03-04	2020-03-26	2020-04-27	1	0	0	2.65493787752296	14	21.1428571428571	78.9401872544122	8.039192888	Wednesday	15734	-22	-54	2020-03-31	2020-03-11	2020-05-17	2020-03-18	-27	-7	-74	-14	0	0	0	0	1	0	1	0
Grand, Colorado, US	8049	Colorado	2020-03-05	2020-03-26	2020-04-27	1	0	0	1.84157540637431	12	19.4285714285714	78.9401872544122	8.039192888	Thursday	15734	-21	-53	2020-03-31	2020-03-11	2020-05-17	2020-03-18	-26	-6	-73	-13	0	0	0	0	1	0	1	0
Grand, Colorado, US	8049	Colorado	2020-03-06	2020-03-26	2020-04-27	1	0	0	0.982173550066297	15	17.7142857142857	78.9401872544122	8.039192888	Friday	15734	-20	-52	2020-03-31	2020-03-11	2020-05-17	2020-03-18	-25	-5	-72	-12	0	0	0	0	1	0	1	0
Grand, Colorado, US	8049	Colorado	2020-03-07	2020-03-26	2020-04-27	1	0	0	0	21	16.4285714285714	78.9401872544122	8.039192888	Saturday	15734	-19	-51	2020-03-31	2020-03-11	2020-05-17	2020-03-18	-24	-4	-71	-11	0	0	0	0	1	0	1	0
Grand, Colorado, US	8049	Colorado	2020-03-08	2020-03-26	2020-04-27	1	0	0	0	23	16.2857142857143	78.9401872544122	8.039192888	Sunday	15734	-18	-50	2020-03-31	2020-03-11	2020-05-17	2020-03-18	-23	-3	-70	-10	0	0	0	0	1	0	1	0
Grand, Colorado, US	8049	Colorado	2020-03-09	2020-03-26	2020-04-27	1	0	0	0	21	17.5714285714286	78.9401872544122	8.039192888	Monday	15734	-17	-49	2020-03-31	2020-03-11	2020-05-17	2020-03-18	-22	-2	-69	-9	0	0	0	0	1	0	1	0
Grand, Colorado, US	8049	Colorado	2020-03-10	2020-03-26	2020-04-27	1	0	0	0	14	17.1428571428571	78.9401872544122	8.039192888	Tuesday	15734	-16	-48	2020-03-31	2020-03-11	2020-05-17	2020-03-18	-21	-1	-68	-8	0	0	0	0	1	0	1	0
Grand, Colorado, US	8049	Colorado	2020-03-11	2020-03-26	2020-04-27	1	0	0	0	12	16.8571428571429	78.9401872544122	8.039192888	Wednesday	15734	-15	-47	2020-03-31	2020-03-11	2020-05-17	2020-03-18	-20	0	-67	-7	0	0	0	0	1	0	1	0
Grand, Colorado, US	8049	Colorado	2020-03-12	2020-03-26	2020-04-27	1	0	0	0	14	17.1428571428571	78.9401872544122	8.039192888	Thursday	15734	-14	-46	2020-03-31	2020-03-11	2020-05-17	2020-03-18	-19	1	-66	-6	0	1	0	0	1	0	1	1
Grand, Colorado, US	8049	Colorado	2020-03-13	2020-03-26	2020-04-27	1	0	0	0	15	17.1428571428571	78.9401872544122	8.039192888	Friday	15734	-13	-45	2020-03-31	2020-03-11	2020-05-17	2020-03-18	-18	2	-65	-5	0	1	0	0	1	0	1	1
Grand, Colorado, US	8049	Colorado	2020-03-14	2020-03-26	2020-04-27	1	0	0	0	19	16.8571428571429	78.9401872544122	8.039192888	Saturday	15734	-12	-44	2020-03-31	2020-03-11	2020-05-17	2020-03-18	-17	3	-64	-4	0	1	0	0	1	0	1	1
Grand, Colorado, US	8049	Colorado	2020-03-15	2020-03-26	2020-04-27	1	0	0	0	23	16.8571428571429	78.9401872544122	8.039192888	Sunday	15734	-11	-43	2020-03-31	2020-03-11	2020-05-17	2020-03-18	-16	4	-63	-3	0	1	0	0	1	0	1	1
Grand, Colorado, US	8049	Colorado	2020-03-16	2020-03-26	2020-04-27	1	0	0	0	14	15.8571428571429	78.9401872544122	8.039192888	Monday	15734	-10	-42	2020-03-31	2020-03-11	2020-05-17	2020-03-18	-15	5	-62	-2	0	1	0	0	1	0	1	1
Grand, Colorado, US	8049	Colorado	2020-03-17	2020-03-26	2020-04-27	1	0	0	0	19	16.5714285714286	78.9401872544122	8.039192888	Tuesday	15734	-9	-41	2020-03-31	2020-03-11	2020-05-17	2020-03-18	-14	6	-61	-1	0	1	0	0	1	0	1	1
Grand, Colorado, US	8049	Colorado	2020-03-18	2020-03-26	2020-04-27	1	0	0	0	25	18.4285714285714	78.9401872544122	8.039192888	Wednesday	15734	-8	-40	2020-03-31	2020-03-11	2020-05-17	2020-03-18	-13	7	-60	0	0	1	0	0	1	0	0	1
Grand, Colorado, US	8049	Colorado	2020-03-19	2020-03-26	2020-04-27	1	0	0.635566289564002	0.0907951842234288	47	23.1428571428571	78.9401872544122	8.039192888	Thursday	15734	-7	-39	2020-03-31	2020-03-11	2020-05-17	2020-03-18	-12	8	-59	1	0	1	0	1	1	0	0	1
Grand, Colorado, US	8049	Colorado	2020-03-20	2020-03-26	2020-04-27	1	0	1.271132579128	0.272385552670286	31	25.4285714285714	78.9401872544122	8.039192888	Friday	15734	-6	-38	2020-03-31	2020-03-11	2020-05-17	2020-03-18	-11	9	-58	2	0	1	0	1	1	0	0	1
Grand, Colorado, US	8049	Colorado	2020-03-21	2020-03-26	2020-04-27	1	0	1.271132579128	0.453975921117144	38	28.1428571428571	78.9401872544122	8.039192888	Saturday	15734	-5	-37	2020-03-31	2020-03-11	2020-05-17	2020-03-18	-10	10	-57	3	0	1	0	1	1	0	0	1
Grand, Colorado, US	8049	Colorado	2020-03-22	2020-03-26	2020-04-27	1	0	1.271132579128	0.635566289564002	54	32.5714285714286	78.9401872544122	8.039192888	Sunday	15734	-4	-36	2020-03-31	2020-03-11	2020-05-17	2020-03-18	-9	11	-56	4	0	1	0	1	1	0	0	1
Grand, Colorado, US	8049	Colorado	2020-03-23	2020-03-26	2020-04-27	1	0	1.271132579128	0.817156658010859	34	35.4285714285714	78.9401872544122	8.039192888	Monday	15734	-3	-35	2020-03-31	2020-03-11	2020-05-17	2020-03-18	-8	12	-55	5	0	1	0	1	1	0	0	1
Grand, Colorado, US	8049	Colorado	2020-03-24	2020-03-26	2020-04-27	1	0	1.271132579128	0.998747026457717	36	37.8571428571429	78.9401872544122	8.039192888	Tuesday	15734	-2	-34	2020-03-31	2020-03-11	2020-05-17	2020-03-18	-7	13	-54	6	0	1	0	1	1	0	0	1
Grand, Colorado, US	8049	Colorado	2020-03-25	2020-03-26	2020-04-27	1	0	1.271132579128	1.18033739490457	45	40.7142857142857	78.9401872544122	8.039192888	Wednesday	15734	-1	-33	2020-03-31	2020-03-11	2020-05-17	2020-03-18	-6	14	-53	7	0	1	0	1	1	0	0	1
Grand, Colorado, US	8049	Colorado	2020-03-26	2020-03-26	2020-04-27	1	0	1.271132579128	1.271132579128	42	40	78.9401872544122	8.039192888	Thursday	15734	0	-32	2020-03-31	2020-03-11	2020-05-17	2020-03-18	-5	15	-52	8	0	1	0	1	1	0	0	1
Grand, Colorado, US	8049	Colorado	2020-03-27	2020-03-26	2020-04-27	1	1	1.271132579128	1.271132579128	49	42.5714285714286	78.9401872544122	8.039192888	Friday	15734	1	-31	2020-03-31	2020-03-11	2020-05-17	2020-03-18	-4	16	-51	9	0	1	0	1	1	0	0	1
Grand, Colorado, US	8049	Colorado	2020-03-28	2020-03-26	2020-04-27	1	1	1.271132579128	1.271132579128	60	45.7142857142857	78.9401872544122	8.039192888	Saturday	15734	2	-30	2020-03-31	2020-03-11	2020-05-17	2020-03-18	-3	17	-50	10	0	1	0	1	1	0	0	1
Grand, Colorado, US	8049	Colorado	2020-03-29	2020-03-26	2020-04-27	1	1	1.271132579128	1.271132579128	58	46.2857142857143	78.9401872544122	8.039192888	Sunday	15734	3	-29	2020-03-31	2020-03-11	2020-05-17	2020-03-18	-2	18	-49	11	0	1	0	1	1	0	0	1
Grand, Colorado, US	8049	Colorado	2020-03-30	2020-03-26	2020-04-27	1	1	2.54226515825601	1.45272294757486	53	49	78.9401872544122	8.039192888	Monday	15734	4	-28	2020-03-31	2020-03-11	2020-05-17	2020-03-18	-1	19	-48	12	0	1	0	1	1	0	0	1
Grand, Colorado, US	8049	Colorado	2020-03-31	2020-03-26	2020-04-27	1	1	2.54226515825601	1.63431331602172	46	50.4285714285714	78.9401872544122	8.039192888	Tuesday	15734	5	-27	2020-03-31	2020-03-11	2020-05-17	2020-03-18	0	20	-47	13	0	1	0	1	1	0	0	1
Grand, Colorado, US	8049	Colorado	2020-04-01	2020-03-26	2020-04-27	1	1	2.54226515825601	1.81590368446858	47	50.7142857142857	78.9401872544122	8.039192888	Wednesday	15734	6	-26	2020-03-31	2020-03-11	2020-05-17	2020-03-18	1	21	-46	14	1	1	0	1	1	1	0	1
Grand, Colorado, US	8049	Colorado	2020-04-02	2020-03-26	2020-04-27	1	1	2.54226515825601	1.99749405291543	53	52.2857142857143	78.9401872544122	8.039192888	Thursday	15734	7	-25	2020-03-31	2020-03-11	2020-05-17	2020-03-18	2	22	-45	15	1	1	0	1	1	1	0	1
Grand, Colorado, US	8049	Colorado	2020-04-03	2020-03-26	2020-04-27	1	1	2.54226515825601	2.17908442136229	46	51.8571428571429	78.9401872544122	8.039192888	Friday	15734	8	-24	2020-03-31	2020-03-11	2020-05-17	2020-03-18	3	23	-44	16	1	1	0	1	1	1	0	1
Grand, Colorado, US	8049	Colorado	2020-04-04	2020-03-26	2020-04-27	1	1	2.54226515825601	2.36067478980915	59	51.7142857142857	78.9401872544122	8.039192888	Saturday	15734	9	-23	2020-03-31	2020-03-11	2020-05-17	2020-03-18	4	24	-43	17	1	1	0	1	1	1	0	1
Grand, Colorado, US	8049	Colorado	2020-04-05	2020-03-26	2020-04-27	1	1	2.54226515825601	2.54226515825601	55	51.2857142857143	78.9401872544122	8.039192888	Sunday	15734	10	-22	2020-03-31	2020-03-11	2020-05-17	2020-03-18	5	25	-42	18	1	1	0	1	1	1	0	1
Grand, Colorado, US	8049	Colorado	2020-04-06	2020-03-26	2020-04-27	1	1	2.54226515825601	2.54226515825601	50	50.8571428571429	78.9401872544122	8.039192888	Monday	15734	11	-21	2020-03-31	2020-03-11	2020-05-17	2020-03-18	6	26	-41	19	1	1	0	1	1	1	0	1
Grand, Colorado, US	8049	Colorado	2020-04-07	2020-03-26	2020-04-27	1	1	2.54226515825601	2.54226515825601	45	50.7142857142857	78.9401872544122	8.039192888	Tuesday	15734	12	-20	2020-03-31	2020-03-11	2020-05-17	2020-03-18	7	27	-40	20	1	1	0	1	1	1	0	1
Grand, Colorado, US	8049	Colorado	2020-04-08	2020-03-26	2020-04-27	1	1	2.54226515825601	2.54226515825601	46	50.5714285714286	78.9401872544122	8.039192888	Wednesday	15734	13	-19	2020-03-31	2020-03-11	2020-05-17	2020-03-18	8	28	-39	21	1	1	0	1	1	1	0	1
Grand, Colorado, US	8049	Colorado	2020-04-09	2020-03-26	2020-04-27	1	1	2.54226515825601	2.54226515825601	42	49	78.9401872544122	8.039192888	Thursday	15734	14	-18	2020-03-31	2020-03-11	2020-05-17	2020-03-18	9	29	-38	22	1	1	0	1	1	1	0	1
Grand, Colorado, US	8049	Colorado	2020-04-10	2020-03-26	2020-04-27	1	1	2.54226515825601	2.54226515825601	26	46.1428571428571	78.9401872544122	8.039192888	Friday	15734	15	-17	2020-03-31	2020-03-11	2020-05-17	2020-03-18	10	30	-37	23	1	1	0	1	1	1	0	1
Grand, Colorado, US	8049	Colorado	2020-04-11	2020-03-26	2020-04-27	1	1	2.54226515825601	2.54226515825601	37	43	78.9401872544122	8.039192888	Saturday	15734	16	-16	2020-03-31	2020-03-11	2020-05-17	2020-03-18	11	31	-36	24	1	1	0	1	1	1	0	1
Grand, Colorado, US	8049	Colorado	2020-04-12	2020-03-26	2020-04-27	1	1	2.54226515825601	2.54226515825601	74	45.7142857142857	78.9401872544122	8.039192888	Sunday	15734	17	-15	2020-03-31	2020-03-11	2020-05-17	2020-03-18	12	32	-35	25	1	1	0	1	1	1	0	1
Grand, Colorado, US	8049	Colorado	2020-04-13	2020-03-26	2020-04-27	1	1	2.54226515825601	2.54226515825601	55	46.4285714285714	78.9401872544122	8.039192888	Monday	15734	18	-14	2020-03-31	2020-03-11	2020-05-17	2020-03-18	13	33	-34	26	1	1	0	1	1	1	0	1
Grand, Colorado, US	8049	Colorado	2020-04-14	2020-03-26	2020-04-27	1	1	2.54226515825601	2.54226515825601	49	47	78.9401872544122	8.039192888	Tuesday	15734	19	-13	2020-03-31	2020-03-11	2020-05-17	2020-03-18	14	34	-33	27	1	1	0	1	1	1	0	1
Grand, Colorado, US	8049	Colorado	2020-04-15	2020-03-26	2020-04-27	1	1	2.54226515825601	2.54226515825601	45	46.8571428571429	78.9401872544122	8.039192888	Wednesday	15734	20	-12	2020-03-31	2020-03-11	2020-05-17	2020-03-18	15	35	-32	28	1	1	0	1	1	1	0	1
Grand, Colorado, US	8049	Colorado	2020-04-16	2020-03-26	2020-04-27	1	1	2.54226515825601	2.54226515825601	51	48.1428571428571	78.9401872544122	8.039192888	Thursday	15734	21	-11	2020-03-31	2020-03-11	2020-05-17	2020-03-18	16	36	-31	29	1	1	0	1	1	1	0	1
Grand, Colorado, US	8049	Colorado	2020-04-17	2020-03-26	2020-04-27	1	1	2.54226515825601	2.54226515825601	35	49.4285714285714	78.9401872544122	8.039192888	Friday	15734	22	-10	2020-03-31	2020-03-11	2020-05-17	2020-03-18	17	37	-30	30	1	1	0	1	1	1	0	1
Grand, Colorado, US	8049	Colorado	2020-04-18	2020-03-26	2020-04-27	1	1	2.54226515825601	2.54226515825601	53	51.7142857142857	78.9401872544122	8.039192888	Saturday	15734	23	-9	2020-03-31	2020-03-11	2020-05-17	2020-03-18	18	38	-29	31	1	1	0	1	1	1	0	1
Grand, Colorado, US	8049	Colorado	2020-04-19	2020-03-26	2020-04-27	1	1	2.54226515825601	2.54226515825601	53	48.7142857142857	78.9401872544122	8.039192888	Sunday	15734	24	-8	2020-03-31	2020-03-11	2020-05-17	2020-03-18	19	39	-28	32	1	1	0	1	1	1	0	1
Grand, Colorado, US	8049	Colorado	2020-04-20	2020-03-26	2020-04-27	1	1	2.54226515825601	2.54226515825601	43	47	78.9401872544122	8.039192888	Monday	15734	25	-7	2020-03-31	2020-03-11	2020-05-17	2020-03-18	20	40	-27	33	1	1	0	1	1	1	0	1
Grand, Colorado, US	8049	Colorado	2020-04-21	2020-03-26	2020-04-27	1	1	3.17783144782001	2.63306034247944	40	45.7142857142857	78.9401872544122	8.039192888	Tuesday	15734	26	-6	2020-03-31	2020-03-11	2020-05-17	2020-03-18	21	41	-26	34	1	1	0	1	1	1	0	1
Grand, Colorado, US	8049	Colorado	2020-04-22	2020-03-26	2020-04-27	1	1	3.17783144782001	2.72385552670286	46	45.8571428571429	78.9401872544122	8.039192888	Wednesday	15734	27	-5	2020-03-31	2020-03-11	2020-05-17	2020-03-18	22	42	-25	35	1	1	0	1	1	1	0	1
Grand, Colorado, US	8049	Colorado	2020-04-23	2020-03-26	2020-04-27	1	1	3.17783144782001	2.81465071092629	50	45.7142857142857	78.9401872544122	8.039192888	Thursday	15734	28	-4	2020-03-31	2020-03-11	2020-05-17	2020-03-18	23	43	-24	36	1	1	0	1	1	1	0	1
Grand, Colorado, US	8049	Colorado	2020-04-24	2020-03-26	2020-04-27	1	1	3.17783144782001	2.90544589514972	44	47	78.9401872544122	8.039192888	Friday	15734	29	-3	2020-03-31	2020-03-11	2020-05-17	2020-03-18	24	44	-23	37	1	1	0	1	1	1	0	1
Grand, Colorado, US	8049	Colorado	2020-04-25	2020-03-26	2020-04-27	1	1	3.17783144782001	2.99624107937315	34	44.2857142857143	78.9401872544122	8.039192888	Saturday	15734	30	-2	2020-03-31	2020-03-11	2020-05-17	2020-03-18	25	45	-22	38	1	1	0	1	1	1	0	1
Grand, Colorado, US	8049	Colorado	2020-04-26	2020-03-26	2020-04-27	1	1	3.17783144782001	3.08703626359658	47	43.4285714285714	78.9401872544122	8.039192888	Sunday	15734	31	-1	2020-03-31	2020-03-11	2020-05-17	2020-03-18	26	46	-21	39	1	1	0	1	1	1	0	1
Grand, Colorado, US	8049	Colorado	2020-04-27	2020-03-26	2020-04-27	0	1	3.17783144782001	3.17783144782001	31	41.7142857142857	78.9401872544122	8.039192888	Monday	15734	32	0	2020-03-31	2020-03-11	2020-05-17	2020-03-18	27	47	-20	40	1	1	0	1	1	1	0	1
Grand, Colorado, US	8049	Colorado	2020-04-28	2020-03-26	2020-04-27	0	1	3.17783144782001	3.17783144782001	31	40.4285714285714	78.9401872544122	8.039192888	Tuesday	15734	33	1	2020-03-31	2020-03-11	2020-05-17	2020-03-18	28	48	-19	41	1	1	0	1	1	1	0	1
Grand, Colorado, US	8049	Colorado	2020-04-29	2020-03-26	2020-04-27	0	1	3.17783144782001	3.17783144782001	24	37.2857142857143	78.9401872544122	8.039192888	Wednesday	15734	34	2	2020-03-31	2020-03-11	2020-05-17	2020-03-18	29	49	-18	42	1	1	0	1	1	1	0	1
Grand, Colorado, US	8049	Colorado	2020-04-30	2020-03-26	2020-04-27	0	1	3.17783144782001	3.17783144782001	28	34.1428571428571	78.9401872544122	8.039192888	Thursday	15734	35	3	2020-03-31	2020-03-11	2020-05-17	2020-03-18	30	50	-17	43	1	1	0	1	1	1	0	1
Grand, Colorado, US	8049	Colorado	2020-05-01	2020-03-26	2020-04-27	0	1	3.17783144782001	3.17783144782001	32	32.4285714285714	78.9401872544122	8.039192888	Friday	15734	36	4	2020-03-31	2020-03-11	2020-05-17	2020-03-18	31	51	-16	44	1	1	0	1	1	1	0	1
Grand, Colorado, US	8049	Colorado	2020-05-02	2020-03-26	2020-04-27	0	1	3.17783144782001	3.17783144782001	31	32	78.9401872544122	8.039192888	Saturday	15734	37	5	2020-03-31	2020-03-11	2020-05-17	2020-03-18	32	52	-15	45	1	1	0	1	1	1	0	1
Grand, Colorado, US	8049	Colorado	2020-05-03	2020-03-26	2020-04-27	0	1	3.17783144782001	3.17783144782001	38	30.7142857142857	78.9401872544122	8.039192888	Sunday	15734	38	6	2020-03-31	2020-03-11	2020-05-17	2020-03-18	33	53	-14	46	1	1	0	1	1	1	0	1
Grand, Colorado, US	8049	Colorado	2020-05-04	2020-03-26	2020-04-27	0	1	3.17783144782001	3.17783144782001	31	30.7142857142857	78.9401872544122	8.039192888	Monday	15734	39	7	2020-03-31	2020-03-11	2020-05-17	2020-03-18	34	54	-13	47	1	1	0	1	1	1	0	1
Grand, Colorado, US	8049	Colorado	2020-05-05	2020-03-26	2020-04-27	0	1	3.17783144782001	3.17783144782001	25	29.8571428571429	78.9401872544122	8.039192888	Tuesday	15734	40	8	2020-03-31	2020-03-11	2020-05-17	2020-03-18	35	55	-12	48	1	1	0	1	1	1	0	1
Grand, Colorado, US	8049	Colorado	2020-05-06	2020-03-26	2020-04-27	0	1	3.17783144782001	3.17783144782001	25	30	78.9401872544122	8.039192888	Wednesday	15734	41	9	2020-03-31	2020-03-11	2020-05-17	2020-03-18	36	56	-11	49	1	1	0	1	1	1	0	1
Grand, Colorado, US	8049	Colorado	2020-05-07	2020-03-26	2020-04-27	0	1	3.17783144782001	3.17783144782001	22	29.1428571428571	78.9401872544122	8.039192888	Thursday	15734	42	10	2020-03-31	2020-03-11	2020-05-17	2020-03-18	37	57	-10	50	1	1	0	1	1	1	0	1
Grand, Colorado, US	8049	Colorado	2020-05-08	2020-03-26	2020-04-27	0	1	3.17783144782001	3.17783144782001	24	28	78.9401872544122	8.039192888	Friday	15734	43	11	2020-03-31	2020-03-11	2020-05-17	2020-03-18	38	58	-9	51	1	1	0	1	1	1	0	1
Grand, Colorado, US	8049	Colorado	2020-05-09	2020-03-26	2020-04-27	0	1	3.17783144782001	3.17783144782001	39	29.1428571428571	78.9401872544122	8.039192888	Saturday	15734	44	12	2020-03-31	2020-03-11	2020-05-17	2020-03-18	39	59	-8	52	1	1	0	1	1	1	0	1
Grand, Colorado, US	8049	Colorado	2020-05-10	2020-03-26	2020-04-27	0	1	3.17783144782001	3.17783144782001	34	28.5714285714286	78.9401872544122	8.039192888	Sunday	15734	45	13	2020-03-31	2020-03-11	2020-05-17	2020-03-18	40	60	-7	53	1	1	0	1	1	1	0	1
Grand, Colorado, US	8049	Colorado	2020-05-11	2020-03-26	2020-04-27	0	1	3.17783144782001	3.17783144782001	42	30.1428571428571	78.9401872544122	8.039192888	Monday	15734	46	14	2020-03-31	2020-03-11	2020-05-17	2020-03-18	41	61	-6	54	1	1	0	1	1	1	0	1
Grand, Colorado, US	8049	Colorado	2020-05-12	2020-03-26	2020-04-27	0	1	3.17783144782001	3.17783144782001	36	31.7142857142857	78.9401872544122	8.039192888	Tuesday	15734	47	15	2020-03-31	2020-03-11	2020-05-17	2020-03-18	42	62	-5	55	1	1	0	1	1	1	0	1
Grand, Colorado, US	8049	Colorado	2020-05-13	2020-03-26	2020-04-27	0	1	3.17783144782001	3.17783144782001	20	31	78.9401872544122	8.039192888	Wednesday	15734	48	16	2020-03-31	2020-03-11	2020-05-17	2020-03-18	43	63	-4	56	1	1	0	1	1	1	0	1
Grand, Colorado, US	8049	Colorado	2020-05-14	2020-03-26	2020-04-27	0	1	3.17783144782001	3.17783144782001	19	30.5714285714286	78.9401872544122	8.039192888	Thursday	15734	49	17	2020-03-31	2020-03-11	2020-05-17	2020-03-18	44	64	-3	57	1	1	0	1	1	1	0	1
Grand, Colorado, US	8049	Colorado	2020-05-15	2020-03-26	2020-04-27	0	1	3.17783144782001	3.17783144782001	23	30.4285714285714	78.9401872544122	8.039192888	Friday	15734	50	18	2020-03-31	2020-03-11	2020-05-17	2020-03-18	45	65	-2	58	1	1	0	1	1	1	0	1
Grand, Colorado, US	8049	Colorado	2020-05-16	2020-03-26	2020-04-27	0	1	3.17783144782001	3.17783144782001	24	28.2857142857143	78.9401872544122	8.039192888	Saturday	15734	51	19	2020-03-31	2020-03-11	2020-05-17	2020-03-18	46	66	-1	59	1	1	0	1	1	1	0	1
Grand, Colorado, US	8049	Colorado	2020-05-17	2020-03-26	2020-04-27	0	1	3.17783144782001	3.17783144782001	27	27.2857142857143	78.9401872544122	8.039192888	Sunday	15734	52	20	2020-03-31	2020-03-11	2020-05-17	2020-03-18	47	67	0	60	1	1	0	1	0	1	0	1
Grand, Colorado, US	8049	Colorado	2020-05-18	2020-03-26	2020-04-27	0	1	3.17783144782001	3.17783144782001	22	24.4285714285714	78.9401872544122	8.039192888	Monday	15734	53	21	2020-03-31	2020-03-11	2020-05-17	2020-03-18	48	68	1	61	1	1	1	1	0	1	0	1
Grand, Colorado, US	8049	Colorado	2020-05-19	2020-03-26	2020-04-27	0	1	3.17783144782001	3.17783144782001	20	22.1428571428571	78.9401872544122	8.039192888	Tuesday	15734	54	22	2020-03-31	2020-03-11	2020-05-17	2020-03-18	49	69	2	62	1	1	1	1	0	1	0	1
Grand, Colorado, US	8049	Colorado	2020-05-20	2020-03-26	2020-04-27	0	1	3.17783144782001	3.17783144782001	20	22.1428571428571	78.9401872544122	8.039192888	Wednesday	15734	55	23	2020-03-31	2020-03-11	2020-05-17	2020-03-18	50	70	3	63	1	1	1	1	0	1	0	1
Grand, Colorado, US	8049	Colorado	2020-05-21	2020-03-26	2020-04-27	0	1	3.17783144782001	3.17783144782001	15	21.5714285714286	78.9401872544122	8.039192888	Thursday	15734	56	24	2020-03-31	2020-03-11	2020-05-17	2020-03-18	51	71	4	64	1	1	1	1	0	1	0	1
Grand, Colorado, US	8049	Colorado	2020-05-22	2020-03-26	2020-04-27	0	1	3.17783144782001	3.17783144782001	14	20.2857142857143	78.9401872544122	8.039192888	Friday	15734	57	25	2020-03-31	2020-03-11	2020-05-17	2020-03-18	52	72	5	65	1	1	1	1	0	1	0	1
Grand, Colorado, US	8049	Colorado	2020-05-23	2020-03-26	2020-04-27	0	1	3.81339773738401	3.26862663204344	30	21.1428571428571	78.9401872544122	8.039192888	Saturday	15734	58	26	2020-03-31	2020-03-11	2020-05-17	2020-03-18	53	73	6	66	1	1	1	1	0	1	0	1
Grand, Colorado, US	8049	Colorado	2020-05-24	2020-03-26	2020-04-27	0	1	3.81339773738401	3.35942181626686	50	24.4285714285714	78.9401872544122	8.039192888	Sunday	15734	59	27	2020-03-31	2020-03-11	2020-05-17	2020-03-18	54	74	7	67	1	1	1	1	0	1	0	1
Grand, Colorado, US	8049	Colorado	2020-05-25	2020-03-26	2020-04-27	0	1	4.44896402694801	3.54101218471372	30	25.5714285714286	78.9401872544122	8.039192888	Monday	15734	60	28	2020-03-31	2020-03-11	2020-05-17	2020-03-18	55	75	8	68	1	1	1	1	0	1	0	1
Grand, Colorado, US	8049	Colorado	2020-05-26	2020-03-26	2020-04-27	0	1	4.44896402694801	3.72260255316058	19	25.4285714285714	78.9401872544122	8.039192888	Tuesday	15734	61	29	2020-03-31	2020-03-11	2020-05-17	2020-03-18	56	76	9	69	1	1	1	1	0	1	0	1
Grand, Colorado, US	8049	Colorado	2020-05-27	2020-03-26	2020-04-27	0	1	5.08453031651201	3.99498810583087	16	24.8571428571429	78.9401872544122	8.039192888	Wednesday	15734	62	30	2020-03-31	2020-03-11	2020-05-17	2020-03-18	57	77	10	70	1	1	1	1	0	1	0	1
Grand, Colorado, US	8049	Colorado	2020-05-28	2020-03-26	2020-04-27	0	1	6.35566289564002	4.44896402694801	13	24.5714285714286	78.9401872544122	8.039192888	Thursday	15734	63	31	2020-03-31	2020-03-11	2020-05-17	2020-03-18	58	78	11	71	1	1	1	1	0	1	0	1
Grand, Colorado, US	8049	Colorado	2020-05-29	2020-03-26	2020-04-27	0	1	7.62679547476802	5.08453031651201	9	23.8571428571429	78.9401872544122	8.039192888	Friday	15734	64	32	2020-03-31	2020-03-11	2020-05-17	2020-03-18	59	79	12	72	1	1	1	1	0	1	0	1
Grand, Colorado, US	8049	Colorado	2020-05-30	2020-03-26	2020-04-27	0	1	8.89792805389602	5.81089179029944	28	23.5714285714286	78.9401872544122	8.039192888	Saturday	15734	65	33	2020-03-31	2020-03-11	2020-05-17	2020-03-18	60	80	13	73	1	1	1	1	0	1	0	1
Grand, Colorado, US	8049	Colorado	2020-05-31	2020-03-26	2020-04-27	0	1	8.89792805389602	6.53725326408687	23	19.7142857142857	78.9401872544122	8.039192888	Sunday	15734	66	34	2020-03-31	2020-03-11	2020-05-17	2020-03-18	61	81	14	74	1	1	1	1	0	1	0	1
Grand, Colorado, US	8049	Colorado	2020-06-01	2020-03-26	2020-04-27	0	1	8.89792805389602	7.17281955365087	13	17.2857142857143	78.9401872544122	8.039192888	Monday	15734	67	35	2020-03-31	2020-03-11	2020-05-17	2020-03-18	62	82	15	75	1	1	1	1	0	1	0	1
Grand, Colorado, US	8049	Colorado	2020-06-02	2020-03-26	2020-04-27	0	1	9.53349434346002	7.89918102743831	20	17.4285714285714	78.9401872544122	8.039192888	Tuesday	15734	68	36	2020-03-31	2020-03-11	2020-05-17	2020-03-18	63	83	16	76	1	1	1	1	0	1	0	1
Grand, Colorado, US	8049	Colorado	2020-06-03	2020-03-26	2020-04-27	0	1	9.53349434346002	8.53474731700231	13	17	78.9401872544122	8.039192888	Wednesday	15734	69	37	2020-03-31	2020-03-11	2020-05-17	2020-03-18	64	84	17	77	1	1	1	1	0	1	0	1
Grand, Colorado, US	8049	Colorado	2020-06-04	2020-03-26	2020-04-27	0	1	9.53349434346002	8.98872323811945	15	17.2857142857143	78.9401872544122	8.039192888	Thursday	15734	70	38	2020-03-31	2020-03-11	2020-05-17	2020-03-18	65	85	18	78	1	1	1	1	0	1	0	1
Grand, Colorado, US	8049	Colorado	2020-06-05	2020-03-26	2020-04-27	0	1	9.53349434346002	9.26110879078974	12	17.7142857142857	78.9401872544122	8.039192888	Friday	15734	71	39	2020-03-31	2020-03-11	2020-05-17	2020-03-18	66	86	19	79	1	1	1	1	0	1	0	1
Grand, Colorado, US	8049	Colorado	2020-06-06	2020-03-26	2020-04-27	0	1	9.53349434346002	9.35190397501317	21	16.7142857142857	78.9401872544122	8.039192888	Saturday	15734	72	40	2020-03-31	2020-03-11	2020-05-17	2020-03-18	67	87	20	80	1	1	1	1	0	1	0	1
Grand, Colorado, US	8049	Colorado	2020-06-07	2020-03-26	2020-04-27	0	1	9.53349434346002	9.44269915923659	30	17.7142857142857	78.9401872544122	8.039192888	Sunday	15734	73	41	2020-03-31	2020-03-11	2020-05-17	2020-03-18	68	88	21	81	1	1	1	1	0	1	0	1
Grand, Colorado, US	8049	Colorado	2020-06-08	2020-03-26	2020-04-27	0	1	9.53349434346002	9.53349434346002	21	18.8571428571429	78.9401872544122	8.039192888	Monday	15734	74	42	2020-03-31	2020-03-11	2020-05-17	2020-03-18	69	89	22	82	1	1	1	1	0	1	0	1
Grand, Colorado, US	8049	Colorado	2020-06-09	2020-03-26	2020-04-27	0	1	9.53349434346002	9.53349434346002	20	18.8571428571429	78.9401872544122	8.039192888	Tuesday	15734	75	43	2020-03-31	2020-03-11	2020-05-17	2020-03-18	70	90	23	83	1	1	1	1	0	1	0	1
Grand, Colorado, US	8049	Colorado	2020-06-10	2020-03-26	2020-04-27	0	1	9.53349434346002	9.53349434346002	10	18.4285714285714	78.9401872544122	8.039192888	Wednesday	15734	76	44	2020-03-31	2020-03-11	2020-05-17	2020-03-18	71	91	24	84	1	1	1	1	0	1	0	1
Grand, Colorado, US	8049	Colorado	2020-06-11	2020-03-26	2020-04-27	0	1	9.53349434346002	9.53349434346002	14	18.2857142857143	78.9401872544122	8.039192888	Thursday	15734	77	45	2020-03-31	2020-03-11	2020-05-17	2020-03-18	72	92	25	85	1	1	1	1	0	1	0	1
Grand, Colorado, US	8049	Colorado	2020-06-12	2020-03-26	2020-04-27	0	1	9.53349434346002	9.53349434346002	16	18.8571428571429	78.9401872544122	8.039192888	Friday	15734	78	46	2020-03-31	2020-03-11	2020-05-17	2020-03-18	73	93	26	86	1	1	1	1	0	1	0	1
Grand, Colorado, US	8049	Colorado	2020-06-13	2020-03-26	2020-04-27	0	1	9.53349434346002	9.53349434346002	18	18.4285714285714	78.9401872544122	8.039192888	Saturday	15734	79	47	2020-03-31	2020-03-11	2020-05-17	2020-03-18	74	94	27	87	1	1	1	1	0	1	0	1
Grand, Colorado, US	8049	Colorado	2020-06-14	2020-03-26	2020-04-27	0	1	10.169060633024	9.62428952768345	24	17.5714285714286	78.9401872544122	8.039192888	Sunday	15734	80	48	2020-03-31	2020-03-11	2020-05-17	2020-03-18	75	95	28	88	1	1	1	1	0	1	0	1
Grand, Colorado, US	8049	Colorado	2020-06-15	2020-03-26	2020-04-27	0	1	10.804626922588	9.80587989613031	24	18	78.9401872544122	8.039192888	Monday	15734	81	49	2020-03-31	2020-03-11	2020-05-17	2020-03-18	76	96	29	89	1	1	1	1	0	1	0	1
Grand, Colorado, US	8049	Colorado	2020-06-16	2020-03-26	2020-04-27	0	1	10.804626922588	9.98747026457717	16	17.4285714285714	78.9401872544122	8.039192888	Tuesday	15734	82	50	2020-03-31	2020-03-11	2020-05-17	2020-03-18	77	97	30	90	1	1	1	1	0	1	0	1
Grand, Colorado, US	8049	Colorado	2020-06-17	2020-03-26	2020-04-27	0	1	10.804626922588	10.169060633024	14	18	78.9401872544122	8.039192888	Wednesday	15734	83	51	2020-03-31	2020-03-11	2020-05-17	2020-03-18	78	98	31	91	1	1	1	1	0	1	0	1
Grand, Colorado, US	8049	Colorado	2020-06-18	2020-03-26	2020-04-27	0	1	10.804626922588	10.3506510014709	21	19	78.9401872544122	8.039192888	Thursday	15734	84	52	2020-03-31	2020-03-11	2020-05-17	2020-03-18	79	99	32	92	1	1	1	1	0	1	0	1
Grand, Colorado, US	8049	Colorado	2020-06-19	2020-03-26	2020-04-27	0	1	11.440193212152	10.6230365541412	20	19.5714285714286	78.9401872544122	8.039192888	Friday	15734	85	53	2020-03-31	2020-03-11	2020-05-17	2020-03-18	80	100	33	93	1	1	1	1	0	1	0	1
Grand, Colorado, US	8049	Colorado	2020-06-20	2020-03-26	2020-04-27	0	1	11.440193212152	10.8954221068115	20	19.8571428571429	78.9401872544122	8.039192888	Saturday	15734	86	54	2020-03-31	2020-03-11	2020-05-17	2020-03-18	81	101	34	94	1	1	1	1	0	1	0	1
Grand, Colorado, US	8049	Colorado	2020-06-21	2020-03-26	2020-04-27	0	1	12.075759501716	11.1678076594817	32	21	78.9401872544122	8.039192888	Sunday	15734	87	55	2020-03-31	2020-03-11	2020-05-17	2020-03-18	82	102	35	95	1	1	1	1	0	1	0	1
Grand, Colorado, US	8049	Colorado	2020-06-22	2020-03-26	2020-04-27	0	1	11.440193212152	11.2586028437052	19	20.2857142857143	78.9401872544122	8.039192888	Monday	15734	88	56	2020-03-31	2020-03-11	2020-05-17	2020-03-18	83	103	36	96	1	1	1	1	0	1	0	1
Grand, Colorado, US	8049	Colorado	2020-06-23	2020-03-26	2020-04-27	0	1	11.440193212152	11.3493980279286	24	21.4285714285714	78.9401872544122	8.039192888	Tuesday	15734	89	57	2020-03-31	2020-03-11	2020-05-17	2020-03-18	84	104	37	97	1	1	1	1	0	1	0	1
Grand, Colorado, US	8049	Colorado	2020-06-24	2020-03-26	2020-04-27	0	1	11.440193212152	11.440193212152	24	22.8571428571429	78.9401872544122	8.039192888	Wednesday	15734	90	58	2020-03-31	2020-03-11	2020-05-17	2020-03-18	85	105	38	98	1	1	1	1	0	1	0	1
Grand, Colorado, US	8049	Colorado	2020-06-25	2020-03-26	2020-04-27	0	1	11.440193212152	11.5309883963755	33	24.5714285714286	78.9401872544122	8.039192888	Thursday	15734	91	59	2020-03-31	2020-03-11	2020-05-17	2020-03-18	86	106	39	99	1	1	1	1	0	1	0	1
Grand, Colorado, US	8049	Colorado	2020-06-26	2020-03-26	2020-04-27	0	1	11.440193212152	11.5309883963755	33	26.4285714285714	78.9401872544122	8.039192888	Friday	15734	92	60	2020-03-31	2020-03-11	2020-05-17	2020-03-18	87	107	40	100	1	1	1	1	0	1	0	1
Grand, Colorado, US	8049	Colorado	2020-06-27	2020-03-26	2020-04-27	0	1	11.440193212152	11.5309883963755	28	27.5714285714286	78.9401872544122	8.039192888	Saturday	15734	93	61	2020-03-31	2020-03-11	2020-05-17	2020-03-18	88	108	41	101	1	1	1	1	0	1	0	1
Grand, Colorado, US	8049	Colorado	2020-06-28	2020-03-26	2020-04-27	0	1	12.075759501716	11.5309883963755	31	27.4285714285714	78.9401872544122	8.039192888	Sunday	15734	94	62	2020-03-31	2020-03-11	2020-05-17	2020-03-18	89	109	42	102	1	1	1	1	0	1	0	1
Grand, Colorado, US	8049	Colorado	2020-06-29	2020-03-26	2020-04-27	0	1	13.346892080844	11.8033739490457	31	29.1428571428571	78.9401872544122	8.039192888	Monday	15734	95	63	2020-03-31	2020-03-11	2020-05-17	2020-03-18	90	110	43	103	1	1	1	1	0	1	0	1
Grand, Colorado, US	8049	Colorado	2020-06-30	2020-03-26	2020-04-27	0	1	13.346892080844	12.075759501716	20	28.5714285714286	78.9401872544122	8.039192888	Tuesday	15734	96	64	2020-03-31	2020-03-11	2020-05-17	2020-03-18	91	111	44	104	1	1	1	1	0	1	0	1
Grand, Colorado, US	8049	Colorado	2020-07-01	2020-03-26	2020-04-27	0	1	13.346892080844	12.3481450543863	16	27.4285714285714	78.9401872544122	8.039192888	Wednesday	15734	97	65	2020-03-31	2020-03-11	2020-05-17	2020-03-18	92	112	45	105	1	1	1	1	0	1	0	1
Grand, Colorado, US	8049	Colorado	2020-07-02	2020-03-26	2020-04-27	0	1	13.346892080844	12.6205306070566	15	24.8571428571429	78.9401872544122	8.039192888	Thursday	15734	98	66	2020-03-31	2020-03-11	2020-05-17	2020-03-18	93	113	46	106	1	1	1	1	0	1	0	1
Grand, Colorado, US	8049	Colorado	2020-07-03	2020-03-26	2020-04-27	0	1	13.346892080844	12.8929161597269	18	22.7142857142857	78.9401872544122	8.039192888	Friday	15734	99	67	2020-03-31	2020-03-11	2020-05-17	2020-03-18	94	114	47	107	1	1	1	1	0	1	0	1
Grand, Colorado, US	8049	Colorado	2020-07-04	2020-03-26	2020-04-27	0	1	13.346892080844	13.1653017123972	35	23.7142857142857	78.9401872544122	8.039192888	Saturday	15734	100	68	2020-03-31	2020-03-11	2020-05-17	2020-03-18	95	115	48	108	1	1	1	1	0	1	0	1
Grand, Colorado, US	8049	Colorado	2020-07-05	2020-03-26	2020-04-27	0	1	13.346892080844	13.346892080844	30	23.5714285714286	78.9401872544122	8.039192888	Sunday	15734	101	69	2020-03-31	2020-03-11	2020-05-17	2020-03-18	96	116	49	109	1	1	1	1	0	1	0	1
Granite, Montana, US	30039	Montana	2020-03-01	2020-03-28	2020-04-26	1	0	0	0	42	47.7142857142857	86.5299884734456	1.782432181	Sunday	3379	-27	-56	2020-04-02	2020-03-13	2020-05-16	2020-03-17	-32	-12	-76	-16	0	0	0	0	1	0	1	0
Granite, Montana, US	30039	Montana	2020-03-02	2020-03-28	2020-04-26	1	0	0	0	18	43.2857142857143	86.5299884734456	1.782432181	Monday	3379	-26	-55	2020-04-02	2020-03-13	2020-05-16	2020-03-17	-31	-11	-75	-15	0	0	0	0	1	0	1	0
Granite, Montana, US	30039	Montana	2020-03-03	2020-03-28	2020-04-26	1	0	0	0	22	39.2857142857143	86.5299884734456	1.782432181	Tuesday	3379	-25	-54	2020-04-02	2020-03-13	2020-05-16	2020-03-17	-30	-10	-74	-14	0	0	0	0	1	0	1	0
Granite, Montana, US	30039	Montana	2020-03-04	2020-03-28	2020-04-26	1	0	0	0	32	38.4285714285714	86.5299884734456	1.782432181	Wednesday	3379	-24	-53	2020-04-02	2020-03-13	2020-05-16	2020-03-17	-29	-9	-73	-13	0	0	0	0	1	0	1	0
Granite, Montana, US	30039	Montana	2020-03-05	2020-03-28	2020-04-26	1	0	0	0	21	35	86.5299884734456	1.782432181	Thursday	3379	-23	-52	2020-04-02	2020-03-13	2020-05-16	2020-03-17	-28	-8	-72	-12	0	0	0	0	1	0	1	0
Granite, Montana, US	30039	Montana	2020-03-06	2020-03-28	2020-04-26	1	0	0	0	14	29.2857142857143	86.5299884734456	1.782432181	Friday	3379	-22	-51	2020-04-02	2020-03-13	2020-05-16	2020-03-17	-27	-7	-71	-11	0	0	0	0	1	0	1	0
Granite, Montana, US	30039	Montana	2020-03-07	2020-03-28	2020-04-26	1	0	0	0	34	26.1428571428571	86.5299884734456	1.782432181	Saturday	3379	-21	-50	2020-04-02	2020-03-13	2020-05-16	2020-03-17	-26	-6	-70	-10	0	0	0	0	1	0	1	0
Granite, Montana, US	30039	Montana	2020-03-08	2020-03-28	2020-04-26	1	0	0	0	51	27.4285714285714	86.5299884734456	1.782432181	Sunday	3379	-20	-49	2020-04-02	2020-03-13	2020-05-16	2020-03-17	-25	-5	-69	-9	0	0	0	0	1	0	1	0
Granite, Montana, US	30039	Montana	2020-03-09	2020-03-28	2020-04-26	1	0	0	0	45	31.2857142857143	86.5299884734456	1.782432181	Monday	3379	-19	-48	2020-04-02	2020-03-13	2020-05-16	2020-03-17	-24	-4	-68	-8	0	0	0	0	1	0	1	0
Granite, Montana, US	30039	Montana	2020-03-10	2020-03-28	2020-04-26	1	0	0	0	32	32.7142857142857	86.5299884734456	1.782432181	Tuesday	3379	-18	-47	2020-04-02	2020-03-13	2020-05-16	2020-03-17	-23	-3	-67	-7	0	0	0	0	1	0	1	0
Granite, Montana, US	30039	Montana	2020-03-11	2020-03-28	2020-04-26	1	0	0	0	35	33.1428571428571	86.5299884734456	1.782432181	Wednesday	3379	-17	-46	2020-04-02	2020-03-13	2020-05-16	2020-03-17	-22	-2	-66	-6	0	0	0	0	1	0	1	0
Granite, Montana, US	30039	Montana	2020-03-12	2020-03-28	2020-04-26	1	0	0	0	36	35.2857142857143	86.5299884734456	1.782432181	Thursday	3379	-16	-45	2020-04-02	2020-03-13	2020-05-16	2020-03-17	-21	-1	-65	-5	0	0	0	0	1	0	1	0
Granite, Montana, US	30039	Montana	2020-03-13	2020-03-28	2020-04-26	1	0	0	0	28	37.2857142857143	86.5299884734456	1.782432181	Friday	3379	-15	-44	2020-04-02	2020-03-13	2020-05-16	2020-03-17	-20	0	-64	-4	0	0	0	0	1	0	1	0
Granite, Montana, US	30039	Montana	2020-03-14	2020-03-28	2020-04-26	1	0	0	0	27	36.2857142857143	86.5299884734456	1.782432181	Saturday	3379	-14	-43	2020-04-02	2020-03-13	2020-05-16	2020-03-17	-19	1	-63	-3	0	1	0	0	1	0	1	1
Granite, Montana, US	30039	Montana	2020-03-15	2020-03-28	2020-04-26	1	0	0	0	38	34.4285714285714	86.5299884734456	1.782432181	Sunday	3379	-13	-42	2020-04-02	2020-03-13	2020-05-16	2020-03-17	-18	2	-62	-2	0	1	0	0	1	0	1	1
Granite, Montana, US	30039	Montana	2020-03-16	2020-03-28	2020-04-26	1	0	0	0	20	30.8571428571429	86.5299884734456	1.782432181	Monday	3379	-12	-41	2020-04-02	2020-03-13	2020-05-16	2020-03-17	-17	3	-61	-1	0	1	0	0	1	0	1	1
Granite, Montana, US	30039	Montana	2020-03-17	2020-03-28	2020-04-26	1	0	0	0	29	30.4285714285714	86.5299884734456	1.782432181	Tuesday	3379	-11	-40	2020-04-02	2020-03-13	2020-05-16	2020-03-17	-16	4	-60	0	0	1	0	0	1	0	0	1
Granite, Montana, US	30039	Montana	2020-03-18	2020-03-28	2020-04-26	1	0	0	0	37	30.7142857142857	86.5299884734456	1.782432181	Wednesday	3379	-10	-39	2020-04-02	2020-03-13	2020-05-16	2020-03-17	-15	5	-59	1	0	1	0	1	1	0	0	1
Granite, Montana, US	30039	Montana	2020-03-19	2020-03-28	2020-04-26	1	0	0	0	39	31.1428571428571	86.5299884734456	1.782432181	Thursday	3379	-9	-38	2020-04-02	2020-03-13	2020-05-16	2020-03-17	-14	6	-58	2	0	1	0	1	1	0	0	1
Granite, Montana, US	30039	Montana	2020-03-20	2020-03-28	2020-04-26	1	0	0	0	22	30.2857142857143	86.5299884734456	1.782432181	Friday	3379	-8	-37	2020-04-02	2020-03-13	2020-05-16	2020-03-17	-13	7	-57	3	0	1	0	1	1	0	0	1
Granite, Montana, US	30039	Montana	2020-03-21	2020-03-28	2020-04-26	1	0	0	0	32	31	86.5299884734456	1.782432181	Saturday	3379	-7	-36	2020-04-02	2020-03-13	2020-05-16	2020-03-17	-12	8	-56	4	0	1	0	1	1	0	0	1
Granite, Montana, US	30039	Montana	2020-03-22	2020-03-28	2020-04-26	1	0	0	0	27	29.4285714285714	86.5299884734456	1.782432181	Sunday	3379	-6	-35	2020-04-02	2020-03-13	2020-05-16	2020-03-17	-11	9	-55	5	0	1	0	1	1	0	0	1
Granite, Montana, US	30039	Montana	2020-03-23	2020-03-28	2020-04-26	1	0	0	0	46	33.1428571428571	86.5299884734456	1.782432181	Monday	3379	-5	-34	2020-04-02	2020-03-13	2020-05-16	2020-03-17	-10	10	-54	6	0	1	0	1	1	0	0	1
Granite, Montana, US	30039	Montana	2020-03-24	2020-03-28	2020-04-26	1	0	0	0	43	35.1428571428571	86.5299884734456	1.782432181	Tuesday	3379	-4	-33	2020-04-02	2020-03-13	2020-05-16	2020-03-17	-9	11	-53	7	0	1	0	1	1	0	0	1
Granite, Montana, US	30039	Montana	2020-03-25	2020-03-28	2020-04-26	1	0	0	0	59	38.2857142857143	86.5299884734456	1.782432181	Wednesday	3379	-3	-32	2020-04-02	2020-03-13	2020-05-16	2020-03-17	-8	12	-52	8	0	1	0	1	1	0	0	1
Granite, Montana, US	30039	Montana	2020-03-26	2020-03-28	2020-04-26	1	0	0	0	54	40.4285714285714	86.5299884734456	1.782432181	Thursday	3379	-2	-31	2020-04-02	2020-03-13	2020-05-16	2020-03-17	-7	13	-51	9	0	1	0	1	1	0	0	1
Granite, Montana, US	30039	Montana	2020-03-27	2020-03-28	2020-04-26	1	0	0	0	29	41.4285714285714	86.5299884734456	1.782432181	Friday	3379	-1	-30	2020-04-02	2020-03-13	2020-05-16	2020-03-17	-6	14	-50	10	0	1	0	1	1	0	0	1
Granite, Montana, US	30039	Montana	2020-03-28	2020-03-28	2020-04-26	1	0	0	0	48	43.7142857142857	86.5299884734456	1.782432181	Saturday	3379	0	-29	2020-04-02	2020-03-13	2020-05-16	2020-03-17	-5	15	-49	11	0	1	0	1	1	0	0	1
Granite, Montana, US	30039	Montana	2020-03-29	2020-03-28	2020-04-26	1	1	0	0	30	44.1428571428571	86.5299884734456	1.782432181	Sunday	3379	1	-28	2020-04-02	2020-03-13	2020-05-16	2020-03-17	-4	16	-48	12	0	1	0	1	1	0	0	1
Granite, Montana, US	30039	Montana	2020-03-30	2020-03-28	2020-04-26	1	1	0	0	51	44.8571428571429	86.5299884734456	1.782432181	Monday	3379	2	-27	2020-04-02	2020-03-13	2020-05-16	2020-03-17	-3	17	-47	13	0	1	0	1	1	0	0	1
Granite, Montana, US	30039	Montana	2020-03-31	2020-03-28	2020-04-26	1	1	0	0	49	45.7142857142857	86.5299884734456	1.782432181	Tuesday	3379	3	-26	2020-04-02	2020-03-13	2020-05-16	2020-03-17	-2	18	-46	14	0	1	0	1	1	0	0	1
Granite, Montana, US	30039	Montana	2020-04-01	2020-03-28	2020-04-26	1	1	0	0	44	43.5714285714286	86.5299884734456	1.782432181	Wednesday	3379	4	-25	2020-04-02	2020-03-13	2020-05-16	2020-03-17	-1	19	-45	15	0	1	0	1	1	0	0	1
Granite, Montana, US	30039	Montana	2020-04-02	2020-03-28	2020-04-26	1	1	0	0	50	43	86.5299884734456	1.782432181	Thursday	3379	5	-24	2020-04-02	2020-03-13	2020-05-16	2020-03-17	0	20	-44	16	0	1	0	1	1	0	0	1
Granite, Montana, US	30039	Montana	2020-04-03	2020-03-28	2020-04-26	1	1	0	0	51	46.1428571428571	86.5299884734456	1.782432181	Friday	3379	6	-23	2020-04-02	2020-03-13	2020-05-16	2020-03-17	1	21	-43	17	1	1	0	1	1	1	0	1
Granite, Montana, US	30039	Montana	2020-04-04	2020-03-28	2020-04-26	1	1	0	0	58	47.5714285714286	86.5299884734456	1.782432181	Saturday	3379	7	-22	2020-04-02	2020-03-13	2020-05-16	2020-03-17	2	22	-42	18	1	1	0	1	1	1	0	1
Granite, Montana, US	30039	Montana	2020-04-05	2020-03-28	2020-04-26	1	1	0	0	59	51.7142857142857	86.5299884734456	1.782432181	Sunday	3379	8	-21	2020-04-02	2020-03-13	2020-05-16	2020-03-17	3	23	-41	19	1	1	0	1	1	1	0	1
Granite, Montana, US	30039	Montana	2020-04-06	2020-03-28	2020-04-26	1	1	0	0	67	54	86.5299884734456	1.782432181	Monday	3379	9	-20	2020-04-02	2020-03-13	2020-05-16	2020-03-17	4	24	-40	20	1	1	0	1	1	1	0	1
Granite, Montana, US	30039	Montana	2020-04-07	2020-03-28	2020-04-26	1	1	0	0	55	54.8571428571429	86.5299884734456	1.782432181	Tuesday	3379	10	-19	2020-04-02	2020-03-13	2020-05-16	2020-03-17	5	25	-39	21	1	1	0	1	1	1	0	1
Granite, Montana, US	30039	Montana	2020-04-08	2020-03-28	2020-04-26	1	1	0	0	53	56.1428571428571	86.5299884734456	1.782432181	Wednesday	3379	11	-18	2020-04-02	2020-03-13	2020-05-16	2020-03-17	6	26	-38	22	1	1	0	1	1	1	0	1
Granite, Montana, US	30039	Montana	2020-04-09	2020-03-28	2020-04-26	1	1	0	0	43	55.1428571428571	86.5299884734456	1.782432181	Thursday	3379	12	-17	2020-04-02	2020-03-13	2020-05-16	2020-03-17	7	27	-37	23	1	1	0	1	1	1	0	1
Granite, Montana, US	30039	Montana	2020-04-10	2020-03-28	2020-04-26	1	1	0	0	51	55.1428571428571	86.5299884734456	1.782432181	Friday	3379	13	-16	2020-04-02	2020-03-13	2020-05-16	2020-03-17	8	28	-36	24	1	1	0	1	1	1	0	1
Granite, Montana, US	30039	Montana	2020-04-11	2020-03-28	2020-04-26	1	1	0	0	67	56.4285714285714	86.5299884734456	1.782432181	Saturday	3379	14	-15	2020-04-02	2020-03-13	2020-05-16	2020-03-17	9	29	-35	25	1	1	0	1	1	1	0	1
Granite, Montana, US	30039	Montana	2020-04-12	2020-03-28	2020-04-26	1	1	0	0	73	58.4285714285714	86.5299884734456	1.782432181	Sunday	3379	15	-14	2020-04-02	2020-03-13	2020-05-16	2020-03-17	10	30	-34	26	1	1	0	1	1	1	0	1
Granite, Montana, US	30039	Montana	2020-04-13	2020-03-28	2020-04-26	1	1	0	0	64	58	86.5299884734456	1.782432181	Monday	3379	16	-13	2020-04-02	2020-03-13	2020-05-16	2020-03-17	11	31	-33	27	1	1	0	1	1	1	0	1
Granite, Montana, US	30039	Montana	2020-04-14	2020-03-28	2020-04-26	1	1	0	0	49	57.1428571428571	86.5299884734456	1.782432181	Tuesday	3379	17	-12	2020-04-02	2020-03-13	2020-05-16	2020-03-17	12	32	-32	28	1	1	0	1	1	1	0	1
Granite, Montana, US	30039	Montana	2020-04-15	2020-03-28	2020-04-26	1	1	0	0	67	59.1428571428571	86.5299884734456	1.782432181	Wednesday	3379	18	-11	2020-04-02	2020-03-13	2020-05-16	2020-03-17	13	33	-31	29	1	1	0	1	1	1	0	1
Granite, Montana, US	30039	Montana	2020-04-16	2020-03-28	2020-04-26	1	1	0	0	42	59	86.5299884734456	1.782432181	Thursday	3379	19	-10	2020-04-02	2020-03-13	2020-05-16	2020-03-17	14	34	-30	30	1	1	0	1	1	1	0	1
Granite, Montana, US	30039	Montana	2020-04-17	2020-03-28	2020-04-26	1	1	0	0	39	57.2857142857143	86.5299884734456	1.782432181	Friday	3379	20	-9	2020-04-02	2020-03-13	2020-05-16	2020-03-17	15	35	-29	31	1	1	0	1	1	1	0	1
Granite, Montana, US	30039	Montana	2020-04-18	2020-03-28	2020-04-26	1	1	0	0	64	56.8571428571429	86.5299884734456	1.782432181	Saturday	3379	21	-8	2020-04-02	2020-03-13	2020-05-16	2020-03-17	16	36	-28	32	1	1	0	1	1	1	0	1
Granite, Montana, US	30039	Montana	2020-04-19	2020-03-28	2020-04-26	1	1	0	0	72	56.7142857142857	86.5299884734456	1.782432181	Sunday	3379	22	-7	2020-04-02	2020-03-13	2020-05-16	2020-03-17	17	37	-27	33	1	1	0	1	1	1	0	1
Granite, Montana, US	30039	Montana	2020-04-20	2020-03-28	2020-04-26	1	1	0	0	58	55.8571428571429	86.5299884734456	1.782432181	Monday	3379	23	-6	2020-04-02	2020-03-13	2020-05-16	2020-03-17	18	38	-26	34	1	1	0	1	1	1	0	1
Granite, Montana, US	30039	Montana	2020-04-21	2020-03-28	2020-04-26	1	1	0	0	29	53	86.5299884734456	1.782432181	Tuesday	3379	24	-5	2020-04-02	2020-03-13	2020-05-16	2020-03-17	19	39	-25	35	1	1	0	1	1	1	0	1
Granite, Montana, US	30039	Montana	2020-04-22	2020-03-28	2020-04-26	1	1	0	0	50	50.5714285714286	86.5299884734456	1.782432181	Wednesday	3379	25	-4	2020-04-02	2020-03-13	2020-05-16	2020-03-17	20	40	-24	36	1	1	0	1	1	1	0	1
Granite, Montana, US	30039	Montana	2020-04-23	2020-03-28	2020-04-26	1	1	0	0	22	47.7142857142857	86.5299884734456	1.782432181	Thursday	3379	26	-3	2020-04-02	2020-03-13	2020-05-16	2020-03-17	21	41	-23	37	1	1	0	1	1	1	0	1
Granite, Montana, US	30039	Montana	2020-04-24	2020-03-28	2020-04-26	1	1	0	0	22	45.2857142857143	86.5299884734456	1.782432181	Friday	3379	27	-2	2020-04-02	2020-03-13	2020-05-16	2020-03-17	22	42	-22	38	1	1	0	1	1	1	0	1
Granite, Montana, US	30039	Montana	2020-04-25	2020-03-28	2020-04-26	1	1	0	0	23	39.4285714285714	86.5299884734456	1.782432181	Saturday	3379	28	-1	2020-04-02	2020-03-13	2020-05-16	2020-03-17	23	43	-21	39	1	1	0	1	1	1	0	1
Granite, Montana, US	30039	Montana	2020-04-26	2020-03-28	2020-04-26	0	1	0	0	67	38.7142857142857	86.5299884734456	1.782432181	Sunday	3379	29	0	2020-04-02	2020-03-13	2020-05-16	2020-03-17	24	44	-20	40	1	1	0	1	1	1	0	1
Granite, Montana, US	30039	Montana	2020-04-27	2020-03-28	2020-04-26	0	1	0	0	36	35.5714285714286	86.5299884734456	1.782432181	Monday	3379	30	1	2020-04-02	2020-03-13	2020-05-16	2020-03-17	25	45	-19	41	1	1	0	1	1	1	0	1
Granite, Montana, US	30039	Montana	2020-04-28	2020-03-28	2020-04-26	0	1	0	0	45	37.8571428571429	86.5299884734456	1.782432181	Tuesday	3379	31	2	2020-04-02	2020-03-13	2020-05-16	2020-03-17	26	46	-18	42	1	1	0	1	1	1	0	1
Granite, Montana, US	30039	Montana	2020-04-29	2020-03-28	2020-04-26	0	1	0	0	30	35	86.5299884734456	1.782432181	Wednesday	3379	32	3	2020-04-02	2020-03-13	2020-05-16	2020-03-17	27	47	-17	43	1	1	0	1	1	1	0	1
Granite, Montana, US	30039	Montana	2020-04-30	2020-03-28	2020-04-26	0	1	0	0	46	38.4285714285714	86.5299884734456	1.782432181	Thursday	3379	33	4	2020-04-02	2020-03-13	2020-05-16	2020-03-17	28	48	-16	44	1	1	0	1	1	1	0	1
Granite, Montana, US	30039	Montana	2020-05-01	2020-03-28	2020-04-26	0	1	0	0	43	41.4285714285714	86.5299884734456	1.782432181	Friday	3379	34	5	2020-04-02	2020-03-13	2020-05-16	2020-03-17	29	49	-15	45	1	1	0	1	1	1	0	1
Granite, Montana, US	30039	Montana	2020-05-02	2020-03-28	2020-04-26	0	1	0	0	37	43.4285714285714	86.5299884734456	1.782432181	Saturday	3379	35	6	2020-04-02	2020-03-13	2020-05-16	2020-03-17	30	50	-14	46	1	1	0	1	1	1	0	1
Granite, Montana, US	30039	Montana	2020-05-03	2020-03-28	2020-04-26	0	1	0	0	42	39.8571428571429	86.5299884734456	1.782432181	Sunday	3379	36	7	2020-04-02	2020-03-13	2020-05-16	2020-03-17	31	51	-13	47	1	1	0	1	1	1	0	1
Granite, Montana, US	30039	Montana	2020-05-04	2020-03-28	2020-04-26	0	1	0	0	47	41.4285714285714	86.5299884734456	1.782432181	Monday	3379	37	8	2020-04-02	2020-03-13	2020-05-16	2020-03-17	32	52	-12	48	1	1	0	1	1	1	0	1
Granite, Montana, US	30039	Montana	2020-05-05	2020-03-28	2020-04-26	0	1	0	0	29	39.1428571428571	86.5299884734456	1.782432181	Tuesday	3379	38	9	2020-04-02	2020-03-13	2020-05-16	2020-03-17	33	53	-11	49	1	1	0	1	1	1	0	1
Granite, Montana, US	30039	Montana	2020-05-06	2020-03-28	2020-04-26	0	1	0	0	56	42.8571428571429	86.5299884734456	1.782432181	Wednesday	3379	39	10	2020-04-02	2020-03-13	2020-05-16	2020-03-17	34	54	-10	50	1	1	0	1	1	1	0	1
Granite, Montana, US	30039	Montana	2020-05-07	2020-03-28	2020-04-26	0	1	0	0	31	40.7142857142857	86.5299884734456	1.782432181	Thursday	3379	40	11	2020-04-02	2020-03-13	2020-05-16	2020-03-17	35	55	-9	51	1	1	0	1	1	1	0	1
Granite, Montana, US	30039	Montana	2020-05-08	2020-03-28	2020-04-26	0	1	0	0	25	38.1428571428571	86.5299884734456	1.782432181	Friday	3379	41	12	2020-04-02	2020-03-13	2020-05-16	2020-03-17	36	56	-8	52	1	1	0	1	1	1	0	1
Granite, Montana, US	30039	Montana	2020-05-09	2020-03-28	2020-04-26	0	1	0	0	34	37.7142857142857	86.5299884734456	1.782432181	Saturday	3379	42	13	2020-04-02	2020-03-13	2020-05-16	2020-03-17	37	57	-7	53	1	1	0	1	1	1	0	1
Granite, Montana, US	30039	Montana	2020-05-10	2020-03-28	2020-04-26	0	1	0	0	34	36.5714285714286	86.5299884734456	1.782432181	Sunday	3379	43	14	2020-04-02	2020-03-13	2020-05-16	2020-03-17	38	58	-6	54	1	1	0	1	1	1	0	1
Granite, Montana, US	30039	Montana	2020-05-11	2020-03-28	2020-04-26	0	1	0	0	36	35	86.5299884734456	1.782432181	Monday	3379	44	15	2020-04-02	2020-03-13	2020-05-16	2020-03-17	39	59	-5	55	1	1	0	1	1	1	0	1
Granite, Montana, US	30039	Montana	2020-05-12	2020-03-28	2020-04-26	0	1	0	0	26	34.5714285714286	86.5299884734456	1.782432181	Tuesday	3379	45	16	2020-04-02	2020-03-13	2020-05-16	2020-03-17	40	60	-4	56	1	1	0	1	1	1	0	1
Granite, Montana, US	30039	Montana	2020-05-13	2020-03-28	2020-04-26	0	1	0	0	17	29	86.5299884734456	1.782432181	Wednesday	3379	46	17	2020-04-02	2020-03-13	2020-05-16	2020-03-17	41	61	-3	57	1	1	0	1	1	1	0	1
Granite, Montana, US	30039	Montana	2020-05-14	2020-03-28	2020-04-26	0	1	0	0	42	30.5714285714286	86.5299884734456	1.782432181	Thursday	3379	47	18	2020-04-02	2020-03-13	2020-05-16	2020-03-17	42	62	-2	58	1	1	0	1	1	1	0	1
Granite, Montana, US	30039	Montana	2020-05-15	2020-03-28	2020-04-26	0	1	0	0	34	31.8571428571429	86.5299884734456	1.782432181	Friday	3379	48	19	2020-04-02	2020-03-13	2020-05-16	2020-03-17	43	63	-1	59	1	1	0	1	1	1	0	1
Granite, Montana, US	30039	Montana	2020-05-16	2020-03-28	2020-04-26	0	1	0	0	50	34.1428571428571	86.5299884734456	1.782432181	Saturday	3379	49	20	2020-04-02	2020-03-13	2020-05-16	2020-03-17	44	64	0	60	1	1	0	1	0	1	0	1
Granite, Montana, US	30039	Montana	2020-05-17	2020-03-28	2020-04-26	0	1	0	0	42	35.2857142857143	86.5299884734456	1.782432181	Sunday	3379	50	21	2020-04-02	2020-03-13	2020-05-16	2020-03-17	45	65	1	61	1	1	1	1	0	1	0	1
Granite, Montana, US	30039	Montana	2020-05-18	2020-03-28	2020-04-26	0	1	0	0	48	37	86.5299884734456	1.782432181	Monday	3379	51	22	2020-04-02	2020-03-13	2020-05-16	2020-03-17	46	66	2	62	1	1	1	1	0	1	0	1
Granite, Montana, US	30039	Montana	2020-05-19	2020-03-28	2020-04-26	0	1	0	0	32	37.8571428571429	86.5299884734456	1.782432181	Tuesday	3379	52	23	2020-04-02	2020-03-13	2020-05-16	2020-03-17	47	67	3	63	1	1	1	1	0	1	0	1
Granite, Montana, US	30039	Montana	2020-05-20	2020-03-28	2020-04-26	0	1	0	0	34	40.2857142857143	86.5299884734456	1.782432181	Wednesday	3379	53	24	2020-04-02	2020-03-13	2020-05-16	2020-03-17	48	68	4	64	1	1	1	1	0	1	0	1
Granite, Montana, US	30039	Montana	2020-05-21	2020-03-28	2020-04-26	0	1	0	0	10	35.7142857142857	86.5299884734456	1.782432181	Thursday	3379	54	25	2020-04-02	2020-03-13	2020-05-16	2020-03-17	49	69	5	65	1	1	1	1	0	1	0	1
Granite, Montana, US	30039	Montana	2020-05-22	2020-03-28	2020-04-26	0	1	0	0	15	33	86.5299884734456	1.782432181	Friday	3379	55	26	2020-04-02	2020-03-13	2020-05-16	2020-03-17	50	70	6	66	1	1	1	1	0	1	0	1
Granite, Montana, US	30039	Montana	2020-05-23	2020-03-28	2020-04-26	0	1	0	0	26	29.5714285714286	86.5299884734456	1.782432181	Saturday	3379	56	27	2020-04-02	2020-03-13	2020-05-16	2020-03-17	51	71	7	67	1	1	1	1	0	1	0	1
Granite, Montana, US	30039	Montana	2020-05-24	2020-03-28	2020-04-26	0	1	0	0	39	29.1428571428571	86.5299884734456	1.782432181	Sunday	3379	57	28	2020-04-02	2020-03-13	2020-05-16	2020-03-17	52	72	8	68	1	1	1	1	0	1	0	1
Granite, Montana, US	30039	Montana	2020-05-25	2020-03-28	2020-04-26	0	1	0	0	34	27.1428571428571	86.5299884734456	1.782432181	Monday	3379	58	29	2020-04-02	2020-03-13	2020-05-16	2020-03-17	53	73	9	69	1	1	1	1	0	1	0	1
Granite, Montana, US	30039	Montana	2020-05-26	2020-03-28	2020-04-26	0	1	0	0	26	26.2857142857143	86.5299884734456	1.782432181	Tuesday	3379	59	30	2020-04-02	2020-03-13	2020-05-16	2020-03-17	54	74	10	70	1	1	1	1	0	1	0	1
Granite, Montana, US	30039	Montana	2020-05-27	2020-03-28	2020-04-26	0	1	0	0	21	24.4285714285714	86.5299884734456	1.782432181	Wednesday	3379	60	31	2020-04-02	2020-03-13	2020-05-16	2020-03-17	55	75	11	71	1	1	1	1	0	1	0	1
Granite, Montana, US	30039	Montana	2020-05-28	2020-03-28	2020-04-26	0	1	0	0	12	24.7142857142857	86.5299884734456	1.782432181	Thursday	3379	61	32	2020-04-02	2020-03-13	2020-05-16	2020-03-17	56	76	12	72	1	1	1	1	0	1	0	1
Granite, Montana, US	30039	Montana	2020-05-29	2020-03-28	2020-04-26	0	1	0	0	11	24.1428571428571	86.5299884734456	1.782432181	Friday	3379	62	33	2020-04-02	2020-03-13	2020-05-16	2020-03-17	57	77	13	73	1	1	1	1	0	1	0	1
Granite, Montana, US	30039	Montana	2020-05-30	2020-03-28	2020-04-26	0	1	0	0	22	23.5714285714286	86.5299884734456	1.782432181	Saturday	3379	63	34	2020-04-02	2020-03-13	2020-05-16	2020-03-17	58	78	14	74	1	1	1	1	0	1	0	1
Granite, Montana, US	30039	Montana	2020-05-31	2020-03-28	2020-04-26	0	1	0	0	23	21.2857142857143	86.5299884734456	1.782432181	Sunday	3379	64	35	2020-04-02	2020-03-13	2020-05-16	2020-03-17	59	79	15	75	1	1	1	1	0	1	0	1
Granite, Montana, US	30039	Montana	2020-06-01	2020-03-28	2020-04-26	0	1	0	0	20	19.2857142857143	86.5299884734456	1.782432181	Monday	3379	65	36	2020-04-02	2020-03-13	2020-05-16	2020-03-17	60	80	16	76	1	1	1	1	0	1	0	1
Granite, Montana, US	30039	Montana	2020-06-02	2020-03-28	2020-04-26	0	1	0	0	20	18.4285714285714	86.5299884734456	1.782432181	Tuesday	3379	66	37	2020-04-02	2020-03-13	2020-05-16	2020-03-17	61	81	17	77	1	1	1	1	0	1	0	1
Granite, Montana, US	30039	Montana	2020-06-03	2020-03-28	2020-04-26	0	1	0	0	30	19.7142857142857	86.5299884734456	1.782432181	Wednesday	3379	67	38	2020-04-02	2020-03-13	2020-05-16	2020-03-17	62	82	18	78	1	1	1	1	0	1	0	1
Granite, Montana, US	30039	Montana	2020-06-04	2020-03-28	2020-04-26	0	1	0	0	29	22.1428571428571	86.5299884734456	1.782432181	Thursday	3379	68	39	2020-04-02	2020-03-13	2020-05-16	2020-03-17	63	83	19	79	1	1	1	1	0	1	0	1
Granite, Montana, US	30039	Montana	2020-06-05	2020-03-28	2020-04-26	0	1	0	0	23	23.8571428571429	86.5299884734456	1.782432181	Friday	3379	69	40	2020-04-02	2020-03-13	2020-05-16	2020-03-17	64	84	20	80	1	1	1	1	0	1	0	1
Granite, Montana, US	30039	Montana	2020-06-06	2020-03-28	2020-04-26	0	1	0	0	53	28.2857142857143	86.5299884734456	1.782432181	Saturday	3379	70	41	2020-04-02	2020-03-13	2020-05-16	2020-03-17	65	85	21	81	1	1	1	1	0	1	0	1
Granite, Montana, US	30039	Montana	2020-06-07	2020-03-28	2020-04-26	0	1	0	0	28	29	86.5299884734456	1.782432181	Sunday	3379	71	42	2020-04-02	2020-03-13	2020-05-16	2020-03-17	66	86	22	82	1	1	1	1	0	1	0	1
Granite, Montana, US	30039	Montana	2020-06-08	2020-03-28	2020-04-26	0	1	0	0	42	32.1428571428571	86.5299884734456	1.782432181	Monday	3379	72	43	2020-04-02	2020-03-13	2020-05-16	2020-03-17	67	87	23	83	1	1	1	1	0	1	0	1
Granite, Montana, US	30039	Montana	2020-06-09	2020-03-28	2020-04-26	0	1	0	0	27	33.1428571428571	86.5299884734456	1.782432181	Tuesday	3379	73	44	2020-04-02	2020-03-13	2020-05-16	2020-03-17	68	88	24	84	1	1	1	1	0	1	0	1
Granite, Montana, US	30039	Montana	2020-06-10	2020-03-28	2020-04-26	0	1	0	0	21	31.8571428571429	86.5299884734456	1.782432181	Wednesday	3379	74	45	2020-04-02	2020-03-13	2020-05-16	2020-03-17	69	89	25	85	1	1	1	1	0	1	0	1
Granite, Montana, US	30039	Montana	2020-06-11	2020-03-28	2020-04-26	0	1	0	0	16	30	86.5299884734456	1.782432181	Thursday	3379	75	46	2020-04-02	2020-03-13	2020-05-16	2020-03-17	70	90	26	86	1	1	1	1	0	1	0	1
Granite, Montana, US	30039	Montana	2020-06-12	2020-03-28	2020-04-26	0	1	0	0	42	32.7142857142857	86.5299884734456	1.782432181	Friday	3379	76	47	2020-04-02	2020-03-13	2020-05-16	2020-03-17	71	91	27	87	1	1	1	1	0	1	0	1
Granite, Montana, US	30039	Montana	2020-06-13	2020-03-28	2020-04-26	0	1	0	0	29	29.2857142857143	86.5299884734456	1.782432181	Saturday	3379	77	48	2020-04-02	2020-03-13	2020-05-16	2020-03-17	72	92	28	88	1	1	1	1	0	1	0	1
Granite, Montana, US	30039	Montana	2020-06-14	2020-03-28	2020-04-26	0	1	0	0	35	30.2857142857143	86.5299884734456	1.782432181	Sunday	3379	78	49	2020-04-02	2020-03-13	2020-05-16	2020-03-17	73	93	29	89	1	1	1	1	0	1	0	1
Granite, Montana, US	30039	Montana	2020-06-15	2020-03-28	2020-04-26	0	1	0	0	50	31.4285714285714	86.5299884734456	1.782432181	Monday	3379	79	50	2020-04-02	2020-03-13	2020-05-16	2020-03-17	74	94	30	90	1	1	1	1	0	1	0	1
Granite, Montana, US	30039	Montana	2020-06-16	2020-03-28	2020-04-26	0	1	0	0	44	33.8571428571429	86.5299884734456	1.782432181	Tuesday	3379	80	51	2020-04-02	2020-03-13	2020-05-16	2020-03-17	75	95	31	91	1	1	1	1	0	1	0	1
Granite, Montana, US	30039	Montana	2020-06-17	2020-03-28	2020-04-26	0	1	0	0	58	39.1428571428571	86.5299884734456	1.782432181	Wednesday	3379	81	52	2020-04-02	2020-03-13	2020-05-16	2020-03-17	76	96	32	92	1	1	1	1	0	1	0	1
Granite, Montana, US	30039	Montana	2020-06-18	2020-03-28	2020-04-26	0	1	0	0	48	43.7142857142857	86.5299884734456	1.782432181	Thursday	3379	82	53	2020-04-02	2020-03-13	2020-05-16	2020-03-17	77	97	33	93	1	1	1	1	0	1	0	1
Granite, Montana, US	30039	Montana	2020-06-19	2020-03-28	2020-04-26	0	1	0	0	33	42.4285714285714	86.5299884734456	1.782432181	Friday	3379	83	54	2020-04-02	2020-03-13	2020-05-16	2020-03-17	78	98	34	94	1	1	1	1	0	1	0	1
Granite, Montana, US	30039	Montana	2020-06-20	2020-03-28	2020-04-26	0	1	0	0	49	45.2857142857143	86.5299884734456	1.782432181	Saturday	3379	84	55	2020-04-02	2020-03-13	2020-05-16	2020-03-17	79	99	35	95	1	1	1	1	0	1	0	1
Granite, Montana, US	30039	Montana	2020-06-21	2020-03-28	2020-04-26	0	1	0	0	46	46.8571428571429	86.5299884734456	1.782432181	Sunday	3379	85	56	2020-04-02	2020-03-13	2020-05-16	2020-03-17	80	100	36	96	1	1	1	1	0	1	0	1
Granite, Montana, US	30039	Montana	2020-06-22	2020-03-28	2020-04-26	0	1	0	0	52	47.1428571428571	86.5299884734456	1.782432181	Monday	3379	86	57	2020-04-02	2020-03-13	2020-05-16	2020-03-17	81	101	37	97	1	1	1	1	0	1	0	1
Granite, Montana, US	30039	Montana	2020-06-23	2020-03-28	2020-04-26	0	1	0	0	48	47.7142857142857	86.5299884734456	1.782432181	Tuesday	3379	87	58	2020-04-02	2020-03-13	2020-05-16	2020-03-17	82	102	38	98	1	1	1	1	0	1	0	1
Granite, Montana, US	30039	Montana	2020-06-24	2020-03-28	2020-04-26	0	1	0	0	61	48.1428571428571	86.5299884734456	1.782432181	Wednesday	3379	88	59	2020-04-02	2020-03-13	2020-05-16	2020-03-17	83	103	39	99	1	1	1	1	0	1	0	1
Granite, Montana, US	30039	Montana	2020-06-25	2020-03-28	2020-04-26	0	1	2.95945546019532	0.422779351456475	52	48.7142857142857	86.5299884734456	1.782432181	Thursday	3379	89	60	2020-04-02	2020-03-13	2020-05-16	2020-03-17	84	104	40	100	1	1	1	1	0	1	0	1
Granite, Montana, US	30039	Montana	2020-06-26	2020-03-28	2020-04-26	0	1	2.95945546019532	0.84555870291295	39	49.5714285714286	86.5299884734456	1.782432181	Friday	3379	90	61	2020-04-02	2020-03-13	2020-05-16	2020-03-17	85	105	41	101	1	1	1	1	0	1	0	1
Granite, Montana, US	30039	Montana	2020-06-27	2020-03-28	2020-04-26	0	1	5.91891092039065	1.6911174058259	53	50.1428571428571	86.5299884734456	1.782432181	Saturday	3379	91	62	2020-04-02	2020-03-13	2020-05-16	2020-03-17	86	106	42	102	1	1	1	1	0	1	0	1
Granite, Montana, US	30039	Montana	2020-06-28	2020-03-28	2020-04-26	0	1	5.91891092039065	2.53667610873885	42	49.5714285714286	86.5299884734456	1.782432181	Sunday	3379	92	63	2020-04-02	2020-03-13	2020-05-16	2020-03-17	87	107	43	103	1	1	1	1	0	1	0	1
Granite, Montana, US	30039	Montana	2020-06-29	2020-03-28	2020-04-26	0	1	8.87836638058597	3.80501416310827	56	50.1428571428571	86.5299884734456	1.782432181	Monday	3379	93	64	2020-04-02	2020-03-13	2020-05-16	2020-03-17	88	108	44	104	1	1	1	1	0	1	0	1
Granite, Montana, US	30039	Montana	2020-06-30	2020-03-28	2020-04-26	0	1	8.87836638058597	5.0733522174777	52	50.7142857142857	86.5299884734456	1.782432181	Tuesday	3379	94	65	2020-04-02	2020-03-13	2020-05-16	2020-03-17	89	109	45	105	1	1	1	1	0	1	0	1
Granite, Montana, US	30039	Montana	2020-07-01	2020-03-28	2020-04-26	0	1	11.8378218407813	6.7644696233036	41	47.8571428571429	86.5299884734456	1.782432181	Wednesday	3379	95	66	2020-04-02	2020-03-13	2020-05-16	2020-03-17	90	110	46	106	1	1	1	1	0	1	0	1
Granite, Montana, US	30039	Montana	2020-07-02	2020-03-28	2020-04-26	0	1	11.8378218407813	8.03280767767302	42	46.4285714285714	86.5299884734456	1.782432181	Thursday	3379	96	67	2020-04-02	2020-03-13	2020-05-16	2020-03-17	91	111	47	107	1	1	1	1	0	1	0	1
Granite, Montana, US	30039	Montana	2020-07-03	2020-03-28	2020-04-26	0	1	11.8378218407813	9.30114573204245	42	46.8571428571429	86.5299884734456	1.782432181	Friday	3379	97	68	2020-04-02	2020-03-13	2020-05-16	2020-03-17	92	112	48	108	1	1	1	1	0	1	0	1
Granite, Montana, US	30039	Montana	2020-07-04	2020-03-28	2020-04-26	0	1	11.8378218407813	10.1467044349554	60	47.8571428571429	86.5299884734456	1.782432181	Saturday	3379	98	69	2020-04-02	2020-03-13	2020-05-16	2020-03-17	93	113	49	109	1	1	1	1	0	1	0	1
Granite, Montana, US	30039	Montana	2020-07-05	2020-03-28	2020-04-26	0	1	11.8378218407813	10.9922631378683	53	49.4285714285714	86.5299884734456	1.782432181	Sunday	3379	99	70	2020-04-02	2020-03-13	2020-05-16	2020-03-17	94	114	50	110	1	1	1	1	0	1	0	1
Grant, Indiana, US	18053	Indiana	2020-03-01	2020-03-25	2020-05-18	1	0	0	20.3355363497712	39	22.8571428571429	109.340494491845	169.1991836	Sunday	65769	-24	-78	2020-03-30	2020-03-10	2020-06-07	2020-04-08	-29	-9	-98	-38	0	0	0	0	1	0	1	0
Grant, Indiana, US	18053	Indiana	2020-03-02	2020-03-25	2020-05-18	1	0	0	17.2069922959603	15	22.2857142857143	109.340494491845	169.1991836	Monday	65769	-23	-77	2020-03-30	2020-03-10	2020-06-07	2020-04-08	-28	-8	-97	-37	0	0	0	0	1	0	1	0
Grant, Indiana, US	18053	Indiana	2020-03-03	2020-03-25	2020-05-18	1	0	0	14.000234640804	14	22.7142857142857	109.340494491845	169.1991836	Tuesday	65769	-22	-76	2020-03-30	2020-03-10	2020-06-07	2020-04-08	-27	-7	-96	-36	0	0	0	0	1	0	1	0
Grant, Indiana, US	18053	Indiana	2020-03-04	2020-03-25	2020-05-18	1	0	0	10.558836181612	13	23	109.340494491845	169.1991836	Wednesday	65769	-21	-75	2020-03-30	2020-03-10	2020-06-07	2020-04-08	-26	-6	-95	-35	0	0	0	0	1	0	1	0
Grant, Indiana, US	18053	Indiana	2020-03-05	2020-03-25	2020-05-18	1	0	0	7.11743772241993	13	22	109.340494491845	169.1991836	Thursday	65769	-20	-74	2020-03-30	2020-03-10	2020-06-07	2020-04-08	-25	-5	-94	-34	0	0	0	0	1	0	1	0
Grant, Indiana, US	18053	Indiana	2020-03-06	2020-03-25	2020-05-18	1	0	0	3.5978256618826	15	20.8571428571429	109.340494491845	169.1991836	Friday	65769	-19	-73	2020-03-30	2020-03-10	2020-06-07	2020-04-08	-24	-4	-93	-33	0	0	0	0	1	0	1	0
Grant, Indiana, US	18053	Indiana	2020-03-07	2020-03-25	2020-05-18	1	0	0	0	20	18.4285714285714	109.340494491845	169.1991836	Saturday	65769	-18	-72	2020-03-30	2020-03-10	2020-06-07	2020-04-08	-23	-3	-92	-32	0	0	0	0	1	0	1	0
Grant, Indiana, US	18053	Indiana	2020-03-08	2020-03-25	2020-05-18	1	0	0	0	32	17.4285714285714	109.340494491845	169.1991836	Sunday	65769	-17	-71	2020-03-30	2020-03-10	2020-06-07	2020-04-08	-22	-2	-91	-31	0	0	0	0	1	0	1	0
Grant, Indiana, US	18053	Indiana	2020-03-09	2020-03-25	2020-05-18	1	0	0	0	18	17.8571428571429	109.340494491845	169.1991836	Monday	65769	-16	-70	2020-03-30	2020-03-10	2020-06-07	2020-04-08	-21	-1	-90	-30	0	0	0	0	1	0	1	0
Grant, Indiana, US	18053	Indiana	2020-03-10	2020-03-25	2020-05-18	1	0	0	0	15	18	109.340494491845	169.1991836	Tuesday	65769	-15	-69	2020-03-30	2020-03-10	2020-06-07	2020-04-08	-20	0	-89	-29	0	0	0	0	1	0	1	0
Grant, Indiana, US	18053	Indiana	2020-03-11	2020-03-25	2020-05-18	1	0	0	0	14	18.1428571428571	109.340494491845	169.1991836	Wednesday	65769	-14	-68	2020-03-30	2020-03-10	2020-06-07	2020-04-08	-19	1	-88	-28	0	1	0	0	1	0	1	1
Grant, Indiana, US	18053	Indiana	2020-03-12	2020-03-25	2020-05-18	1	0	0	0	16	18.5714285714286	109.340494491845	169.1991836	Thursday	65769	-13	-67	2020-03-30	2020-03-10	2020-06-07	2020-04-08	-18	2	-87	-27	0	1	0	0	1	0	1	1
Grant, Indiana, US	18053	Indiana	2020-03-13	2020-03-25	2020-05-18	1	0	0	0	13	18.2857142857143	109.340494491845	169.1991836	Friday	65769	-12	-66	2020-03-30	2020-03-10	2020-06-07	2020-04-08	-17	3	-86	-26	0	1	0	0	1	0	1	1
Grant, Indiana, US	18053	Indiana	2020-03-14	2020-03-25	2020-05-18	1	0	0	0	37	20.7142857142857	109.340494491845	169.1991836	Saturday	65769	-11	-65	2020-03-30	2020-03-10	2020-06-07	2020-04-08	-16	4	-85	-25	0	1	0	0	1	0	1	1
Grant, Indiana, US	18053	Indiana	2020-03-15	2020-03-25	2020-05-18	1	0	0	0	46	22.7142857142857	109.340494491845	169.1991836	Sunday	65769	-10	-64	2020-03-30	2020-03-10	2020-06-07	2020-04-08	-15	5	-84	-24	0	1	0	0	1	0	1	1
Grant, Indiana, US	18053	Indiana	2020-03-16	2020-03-25	2020-05-18	1	0	0	0	22	23.2857142857143	109.340494491845	169.1991836	Monday	65769	-9	-63	2020-03-30	2020-03-10	2020-06-07	2020-04-08	-14	6	-83	-23	0	1	0	0	1	0	1	1
Grant, Indiana, US	18053	Indiana	2020-03-17	2020-03-25	2020-05-18	1	0	0	0	23	24.4285714285714	109.340494491845	169.1991836	Tuesday	65769	-8	-62	2020-03-30	2020-03-10	2020-06-07	2020-04-08	-13	7	-82	-22	0	1	0	0	1	0	1	1
Grant, Indiana, US	18053	Indiana	2020-03-18	2020-03-25	2020-05-18	1	0	0	0	26	26.1428571428571	109.340494491845	169.1991836	Wednesday	65769	-7	-61	2020-03-30	2020-03-10	2020-06-07	2020-04-08	-12	8	-81	-21	0	1	0	0	1	0	1	1
Grant, Indiana, US	18053	Indiana	2020-03-19	2020-03-25	2020-05-18	1	0	0	0	24	27.2857142857143	109.340494491845	169.1991836	Thursday	65769	-6	-60	2020-03-30	2020-03-10	2020-06-07	2020-04-08	-11	9	-80	-20	0	1	0	0	1	0	1	1
Grant, Indiana, US	18053	Indiana	2020-03-20	2020-03-25	2020-05-18	1	0	0.152047317125089	0.0217210453035842	29	29.5714285714286	109.340494491845	169.1991836	Friday	65769	-5	-59	2020-03-30	2020-03-10	2020-06-07	2020-04-08	-10	10	-79	-19	0	1	0	0	1	0	1	1
Grant, Indiana, US	18053	Indiana	2020-03-21	2020-03-25	2020-05-18	1	0	0.152047317125089	0.0434420906071684	50	31.4285714285714	109.340494491845	169.1991836	Saturday	65769	-4	-58	2020-03-30	2020-03-10	2020-06-07	2020-04-08	-9	11	-78	-18	0	1	0	0	1	0	1	1
Grant, Indiana, US	18053	Indiana	2020-03-22	2020-03-25	2020-05-18	1	0	0.304094634250179	0.0868841812143368	65	34.1428571428571	109.340494491845	169.1991836	Sunday	65769	-3	-57	2020-03-30	2020-03-10	2020-06-07	2020-04-08	-8	12	-77	-17	0	1	0	0	1	0	1	1
Grant, Indiana, US	18053	Indiana	2020-03-23	2020-03-25	2020-05-18	1	0	0.304094634250179	0.130326271821505	42	37	109.340494491845	169.1991836	Monday	65769	-2	-56	2020-03-30	2020-03-10	2020-06-07	2020-04-08	-7	13	-76	-16	0	1	0	0	1	0	1	1
Grant, Indiana, US	18053	Indiana	2020-03-24	2020-03-25	2020-05-18	1	0	0.456141951375268	0.195489407732258	40	39.4285714285714	109.340494491845	169.1991836	Tuesday	65769	-1	-55	2020-03-30	2020-03-10	2020-06-07	2020-04-08	-6	14	-75	-15	0	1	0	0	1	0	1	1
Grant, Indiana, US	18053	Indiana	2020-03-25	2020-03-25	2020-05-18	1	0	0.456141951375268	0.26065254364301	45	42.1428571428571	109.340494491845	169.1991836	Wednesday	65769	0	-54	2020-03-30	2020-03-10	2020-06-07	2020-04-08	-5	15	-74	-14	0	1	0	0	1	0	1	1
Grant, Indiana, US	18053	Indiana	2020-03-26	2020-03-25	2020-05-18	1	1	0.456141951375268	0.325815679553763	45	45.1428571428571	109.340494491845	169.1991836	Thursday	65769	1	-53	2020-03-30	2020-03-10	2020-06-07	2020-04-08	-4	16	-73	-13	0	1	0	0	1	0	1	1
Grant, Indiana, US	18053	Indiana	2020-03-27	2020-03-25	2020-05-18	1	1	0.760236585625447	0.4126998607681	42	47	109.340494491845	169.1991836	Friday	65769	2	-52	2020-03-30	2020-03-10	2020-06-07	2020-04-08	-3	17	-72	-12	0	1	0	0	1	0	1	1
Grant, Indiana, US	18053	Indiana	2020-03-28	2020-03-25	2020-05-18	1	1	0.760236585625447	0.499584041982436	58	48.1428571428571	109.340494491845	169.1991836	Saturday	65769	3	-51	2020-03-30	2020-03-10	2020-06-07	2020-04-08	-2	18	-71	-11	0	1	0	0	1	0	1	1
Grant, Indiana, US	18053	Indiana	2020-03-29	2020-03-25	2020-05-18	1	1	1.06433121987563	0.608189268500357	70	48.8571428571429	109.340494491845	169.1991836	Sunday	65769	4	-50	2020-03-30	2020-03-10	2020-06-07	2020-04-08	-1	19	-70	-10	0	1	0	0	1	0	1	1
Grant, Indiana, US	18053	Indiana	2020-03-30	2020-03-25	2020-05-18	1	1	1.06433121987563	0.716794495018278	50	50	109.340494491845	169.1991836	Monday	65769	5	-49	2020-03-30	2020-03-10	2020-06-07	2020-04-08	0	20	-69	-9	0	1	0	0	1	0	1	1
Grant, Indiana, US	18053	Indiana	2020-03-31	2020-03-25	2020-05-18	1	1	1.06433121987563	0.803678676232615	43	50.4285714285714	109.340494491845	169.1991836	Tuesday	65769	6	-48	2020-03-30	2020-03-10	2020-06-07	2020-04-08	1	21	-68	-8	1	1	0	0	1	1	1	1
Grant, Indiana, US	18053	Indiana	2020-04-01	2020-03-25	2020-05-18	1	1	1.3684258541258	0.93400494805412	40	49.7142857142857	109.340494491845	169.1991836	Wednesday	65769	7	-47	2020-03-30	2020-03-10	2020-06-07	2020-04-08	2	22	-67	-7	1	1	0	0	1	1	1	1
Grant, Indiana, US	18053	Indiana	2020-04-02	2020-03-25	2020-05-18	1	1	1.67252048837598	1.10777331048279	40	49	109.340494491845	169.1991836	Thursday	65769	8	-46	2020-03-30	2020-03-10	2020-06-07	2020-04-08	3	23	-66	-6	1	1	0	0	1	1	1	1
Grant, Indiana, US	18053	Indiana	2020-04-03	2020-03-25	2020-05-18	1	1	1.82456780550107	1.25982062760788	32	47.5714285714286	109.340494491845	169.1991836	Friday	65769	9	-45	2020-03-30	2020-03-10	2020-06-07	2020-04-08	4	24	-65	-5	1	1	0	0	1	1	1	1
Grant, Indiana, US	18053	Indiana	2020-04-04	2020-03-25	2020-05-18	1	1	2.28070975687634	1.47703108064372	58	47.5714285714286	109.340494491845	169.1991836	Saturday	65769	10	-44	2020-03-30	2020-03-10	2020-06-07	2020-04-08	5	25	-64	-4	1	1	0	0	1	1	1	1
Grant, Indiana, US	18053	Indiana	2020-04-05	2020-03-25	2020-05-18	1	1	2.73685170825161	1.71596257898315	64	46.7142857142857	109.340494491845	169.1991836	Sunday	65769	11	-43	2020-03-30	2020-03-10	2020-06-07	2020-04-08	6	26	-63	-3	1	1	0	0	1	1	1	1
Grant, Indiana, US	18053	Indiana	2020-04-06	2020-03-25	2020-05-18	1	1	3.04094634250179	1.99833616792975	43	45.7142857142857	109.340494491845	169.1991836	Monday	65769	12	-42	2020-03-30	2020-03-10	2020-06-07	2020-04-08	7	27	-62	-2	1	1	0	0	1	1	1	1
Grant, Indiana, US	18053	Indiana	2020-04-07	2020-03-25	2020-05-18	1	1	3.04094634250179	2.28070975687634	37	44.8571428571429	109.340494491845	169.1991836	Tuesday	65769	13	-41	2020-03-30	2020-03-10	2020-06-07	2020-04-08	8	28	-61	-1	1	1	0	0	1	1	1	1
Grant, Indiana, US	18053	Indiana	2020-04-08	2020-03-25	2020-05-18	1	1	3.34504097675197	2.56308334582293	36	44.2857142857143	109.340494491845	169.1991836	Wednesday	65769	14	-40	2020-03-30	2020-03-10	2020-06-07	2020-04-08	9	29	-60	0	1	1	0	0	1	1	0	1
Grant, Indiana, US	18053	Indiana	2020-04-09	2020-03-25	2020-05-18	1	1	3.95323024525232	2.8888990253767	43	44.7142857142857	109.340494491845	169.1991836	Thursday	65769	15	-39	2020-03-30	2020-03-10	2020-06-07	2020-04-08	10	30	-59	1	1	1	0	1	1	1	0	1
Grant, Indiana, US	18053	Indiana	2020-04-10	2020-03-25	2020-05-18	1	1	4.86551414800286	3.32331993144838	41	46	109.340494491845	169.1991836	Friday	65769	16	-38	2020-03-30	2020-03-10	2020-06-07	2020-04-08	11	31	-58	2	1	1	0	1	1	1	0	1
Grant, Indiana, US	18053	Indiana	2020-04-11	2020-03-25	2020-05-18	1	1	5.32165609937813	3.75774083752006	51	45	109.340494491845	169.1991836	Saturday	65769	17	-37	2020-03-30	2020-03-10	2020-06-07	2020-04-08	12	32	-57	3	1	1	0	1	1	1	0	1
Grant, Indiana, US	18053	Indiana	2020-04-12	2020-03-25	2020-05-18	1	1	5.47370341650322	4.14871965298458	71	46	109.340494491845	169.1991836	Sunday	65769	18	-36	2020-03-30	2020-03-10	2020-06-07	2020-04-08	13	33	-56	4	1	1	0	1	1	1	0	1
Grant, Indiana, US	18053	Indiana	2020-04-13	2020-03-25	2020-05-18	1	1	5.6257507336283	4.51797742314551	48	46.7142857142857	109.340494491845	169.1991836	Monday	65769	19	-35	2020-03-30	2020-03-10	2020-06-07	2020-04-08	14	34	-55	5	1	1	0	1	1	1	0	1
Grant, Indiana, US	18053	Indiana	2020-04-14	2020-03-25	2020-05-18	1	1	6.08189268500357	4.9523983292172	41	47.2857142857143	109.340494491845	169.1991836	Tuesday	65769	20	-34	2020-03-30	2020-03-10	2020-06-07	2020-04-08	15	35	-54	6	1	1	0	1	1	1	0	1
Grant, Indiana, US	18053	Indiana	2020-04-15	2020-03-25	2020-05-18	1	1	6.23394000212866	5.36509818998529	40	47.8571428571429	109.340494491845	169.1991836	Wednesday	65769	21	-33	2020-03-30	2020-03-10	2020-06-07	2020-04-08	16	36	-53	7	1	1	0	1	1	1	0	1
Grant, Indiana, US	18053	Indiana	2020-04-16	2020-03-25	2020-05-18	1	1	6.84212927062902	5.77779805075339	41	47.5714285714286	109.340494491845	169.1991836	Thursday	65769	22	-32	2020-03-30	2020-03-10	2020-06-07	2020-04-08	17	37	-52	8	1	1	0	1	1	1	0	1
Grant, Indiana, US	18053	Indiana	2020-04-17	2020-03-25	2020-05-18	1	1	7.1462239048792	6.10361373030716	41	47.5714285714286	109.340494491845	169.1991836	Friday	65769	23	-31	2020-03-30	2020-03-10	2020-06-07	2020-04-08	18	38	-51	9	1	1	0	1	1	1	0	1
Grant, Indiana, US	18053	Indiana	2020-04-18	2020-03-25	2020-05-18	1	1	8.36260244187991	6.53803463637884	45	46.7142857142857	109.340494491845	169.1991836	Saturday	65769	24	-30	2020-03-30	2020-03-10	2020-06-07	2020-04-08	19	39	-50	10	1	1	0	1	1	1	0	1
Grant, Indiana, US	18053	Indiana	2020-04-19	2020-03-25	2020-05-18	1	1	11.4035487843817	7.38515540321862	61	45.2857142857143	109.340494491845	169.1991836	Sunday	65769	25	-29	2020-03-30	2020-03-10	2020-06-07	2020-04-08	20	40	-49	11	1	1	0	1	1	1	0	1
Grant, Indiana, US	18053	Indiana	2020-04-20	2020-03-25	2020-05-18	1	1	11.859690735757	8.27571826066558	38	43.8571428571429	109.340494491845	169.1991836	Monday	65769	26	-28	2020-03-30	2020-03-10	2020-06-07	2020-04-08	21	41	-48	12	1	1	0	1	1	1	0	1
Grant, Indiana, US	18053	Indiana	2020-04-21	2020-03-25	2020-05-18	1	1	14.7485897611337	9.51381784296987	35	43	109.340494491845	169.1991836	Tuesday	65769	27	-27	2020-03-30	2020-03-10	2020-06-07	2020-04-08	22	42	-47	13	1	1	0	1	1	1	0	1
Grant, Indiana, US	18053	Indiana	2020-04-22	2020-03-25	2020-05-18	1	1	15.356779029634	10.8170805611849	31	41.7142857142857	109.340494491845	169.1991836	Wednesday	65769	28	-26	2020-03-30	2020-03-10	2020-06-07	2020-04-08	23	43	-46	14	1	1	0	1	1	1	0	1
Grant, Indiana, US	18053	Indiana	2020-04-23	2020-03-25	2020-05-18	1	1	15.5088263467591	12.0551801434892	41	41.7142857142857	109.340494491845	169.1991836	Thursday	65769	29	-25	2020-03-30	2020-03-10	2020-06-07	2020-04-08	24	44	-45	15	1	1	0	1	1	1	0	1
Grant, Indiana, US	18053	Indiana	2020-04-24	2020-03-25	2020-05-18	1	1	17.02929951801	13.4670480882222	25	39.4285714285714	109.340494491845	169.1991836	Friday	65769	30	-24	2020-03-30	2020-03-10	2020-06-07	2020-04-08	25	45	-44	16	1	1	0	1	1	1	0	1
Grant, Indiana, US	18053	Indiana	2020-04-25	2020-03-25	2020-05-18	1	1	17.1813468351351	14.7268687158301	40	38.7142857142857	109.340494491845	169.1991836	Saturday	65769	31	-23	2020-03-30	2020-03-10	2020-06-07	2020-04-08	26	46	-43	17	1	1	0	1	1	1	0	1
Grant, Indiana, US	18053	Indiana	2020-04-26	2020-03-25	2020-05-18	1	1	17.3333941522602	15.5739894826699	54	37.7142857142857	109.340494491845	169.1991836	Sunday	65769	32	-22	2020-03-30	2020-03-10	2020-06-07	2020-04-08	27	47	-42	18	1	1	0	1	1	1	0	1
Grant, Indiana, US	18053	Indiana	2020-04-27	2020-03-25	2020-05-18	1	1	17.7895361036355	16.4211102495096	32	36.8571428571429	109.340494491845	169.1991836	Monday	65769	33	-21	2020-03-30	2020-03-10	2020-06-07	2020-04-08	28	48	-41	19	1	1	0	1	1	1	0	1
Grant, Indiana, US	18053	Indiana	2020-04-28	2020-03-25	2020-05-18	1	1	18.0936307378856	16.8989732461885	24	35.2857142857143	109.340494491845	169.1991836	Tuesday	65769	34	-20	2020-03-30	2020-03-10	2020-06-07	2020-04-08	29	49	-40	20	1	1	0	1	1	1	0	1
Grant, Indiana, US	18053	Indiana	2020-04-29	2020-03-25	2020-05-18	1	1	18.2456780550107	17.3116731069566	32	35.4285714285714	109.340494491845	169.1991836	Wednesday	65769	35	-19	2020-03-30	2020-03-10	2020-06-07	2020-04-08	30	50	-39	21	1	1	0	1	1	1	0	1
Grant, Indiana, US	18053	Indiana	2020-04-30	2020-03-25	2020-05-18	1	1	19.6141039091365	17.8981413301534	29	33.7142857142857	109.340494491845	169.1991836	Thursday	65769	36	-18	2020-03-30	2020-03-10	2020-06-07	2020-04-08	31	51	-38	22	1	1	0	1	1	1	0	1
Grant, Indiana, US	18053	Indiana	2020-05-01	2020-03-25	2020-05-18	1	1	20.9825297632623	18.4628885080466	17	32.5714285714286	109.340494491845	169.1991836	Friday	65769	37	-17	2020-03-30	2020-03-10	2020-06-07	2020-04-08	32	52	-37	23	1	1	0	1	1	1	0	1
Grant, Indiana, US	18053	Indiana	2020-05-02	2020-03-25	2020-05-18	1	1	21.7427663488878	19.1145198671541	28	30.8571428571429	109.340494491845	169.1991836	Saturday	65769	38	-16	2020-03-30	2020-03-10	2020-06-07	2020-04-08	33	53	-36	24	1	1	0	1	1	1	0	1
Grant, Indiana, US	18053	Indiana	2020-05-03	2020-03-25	2020-05-18	1	1	21.8948136660129	19.7661512262616	48	30	109.340494491845	169.1991836	Sunday	65769	39	-15	2020-03-30	2020-03-10	2020-06-07	2020-04-08	34	54	-35	25	1	1	0	1	1	1	0	1
Grant, Indiana, US	18053	Indiana	2020-05-04	2020-03-25	2020-05-18	1	1	22.198908300263	20.3960615400656	23	28.7142857142857	109.340494491845	169.1991836	Monday	65769	40	-14	2020-03-30	2020-03-10	2020-06-07	2020-04-08	35	55	-34	26	1	1	0	1	1	1	0	1
Grant, Indiana, US	18053	Indiana	2020-05-05	2020-03-25	2020-05-18	1	1	22.198908300263	20.9825297632623	29	29.4285714285714	109.340494491845	169.1991836	Tuesday	65769	41	-13	2020-03-30	2020-03-10	2020-06-07	2020-04-08	36	56	-33	27	1	1	0	1	1	1	0	1
Grant, Indiana, US	18053	Indiana	2020-05-06	2020-03-25	2020-05-18	1	1	22.6550502516383	21.6124400770663	22	28	109.340494491845	169.1991836	Wednesday	65769	42	-12	2020-03-30	2020-03-10	2020-06-07	2020-04-08	37	57	-32	28	1	1	0	1	1	1	0	1
Grant, Indiana, US	18053	Indiana	2020-05-07	2020-03-25	2020-05-18	1	1	22.9591448858885	22.0903030737451	22	27	109.340494491845	169.1991836	Thursday	65769	43	-11	2020-03-30	2020-03-10	2020-06-07	2020-04-08	38	58	-31	29	1	1	0	1	1	1	0	1
Grant, Indiana, US	18053	Indiana	2020-05-08	2020-03-25	2020-05-18	1	1	22.9591448858885	22.3726766626917	23	27.8571428571429	109.340494491845	169.1991836	Friday	65769	44	-10	2020-03-30	2020-03-10	2020-06-07	2020-04-08	39	59	-30	30	1	1	0	1	1	1	0	1
Grant, Indiana, US	18053	Indiana	2020-05-09	2020-03-25	2020-05-18	1	1	23.2632395201387	22.5898871157276	29	28	109.340494491845	169.1991836	Saturday	65769	45	-9	2020-03-30	2020-03-10	2020-06-07	2020-04-08	40	60	-29	31	1	1	0	1	1	1	0	1
Grant, Indiana, US	18053	Indiana	2020-05-10	2020-03-25	2020-05-18	1	1	23.2632395201387	22.7853765234598	52	28.5714285714286	109.340494491845	169.1991836	Sunday	65769	46	-8	2020-03-30	2020-03-10	2020-06-07	2020-04-08	41	61	-28	32	1	1	0	1	1	1	0	1
Grant, Indiana, US	18053	Indiana	2020-05-11	2020-03-25	2020-05-18	1	1	23.2632395201387	22.9374238405849	25	28.8571428571429	109.340494491845	169.1991836	Monday	65769	47	-7	2020-03-30	2020-03-10	2020-06-07	2020-04-08	42	62	-27	33	1	1	0	1	1	1	0	1
Grant, Indiana, US	18053	Indiana	2020-05-12	2020-03-25	2020-05-18	1	1	23.2632395201387	23.08947115771	26	28.4285714285714	109.340494491845	169.1991836	Tuesday	65769	48	-6	2020-03-30	2020-03-10	2020-06-07	2020-04-08	43	63	-26	34	1	1	0	1	1	1	0	1
Grant, Indiana, US	18053	Indiana	2020-05-13	2020-03-25	2020-05-18	1	1	23.2632395201387	23.1763553389243	22	28.4285714285714	109.340494491845	169.1991836	Wednesday	65769	49	-5	2020-03-30	2020-03-10	2020-06-07	2020-04-08	44	64	-25	35	1	1	0	1	1	1	0	1
Grant, Indiana, US	18053	Indiana	2020-05-14	2020-03-25	2020-05-18	1	1	23.5673341543888	23.2632395201387	26	29	109.340494491845	169.1991836	Thursday	65769	50	-4	2020-03-30	2020-03-10	2020-06-07	2020-04-08	45	65	-24	36	1	1	0	1	1	1	0	1
Grant, Indiana, US	18053	Indiana	2020-05-15	2020-03-25	2020-05-18	1	1	23.871428788639	23.3935657919602	18	28.2857142857143	109.340494491845	169.1991836	Friday	65769	51	-3	2020-03-30	2020-03-10	2020-06-07	2020-04-08	46	66	-23	37	1	1	0	1	1	1	0	1
Grant, Indiana, US	18053	Indiana	2020-05-16	2020-03-25	2020-05-18	1	1	24.4796180571394	23.5673341543888	26	27.8571428571429	109.340494491845	169.1991836	Saturday	65769	52	-2	2020-03-30	2020-03-10	2020-06-07	2020-04-08	47	67	-22	38	1	1	0	1	1	1	0	1
Grant, Indiana, US	18053	Indiana	2020-05-17	2020-03-25	2020-05-18	1	1	24.7837126913896	23.7845446074247	52	27.8571428571429	109.340494491845	169.1991836	Sunday	65769	53	-1	2020-03-30	2020-03-10	2020-06-07	2020-04-08	48	68	-21	39	1	1	0	1	1	1	0	1
Grant, Indiana, US	18053	Indiana	2020-05-18	2020-03-25	2020-05-18	0	1	25.2398546427648	24.0669181963713	30	28.5714285714286	109.340494491845	169.1991836	Monday	65769	54	0	2020-03-30	2020-03-10	2020-06-07	2020-04-08	49	69	-20	40	1	1	0	1	1	1	0	1
Grant, Indiana, US	18053	Indiana	2020-05-19	2020-03-25	2020-05-18	0	1	25.3919019598899	24.3710128306215	25	28.4285714285714	109.340494491845	169.1991836	Tuesday	65769	55	1	2020-03-30	2020-03-10	2020-06-07	2020-04-08	50	70	-19	41	1	1	0	1	1	1	0	1
Grant, Indiana, US	18053	Indiana	2020-05-20	2020-03-25	2020-05-18	0	1	25.543949277015	24.6968285101752	22	28.4285714285714	109.340494491845	169.1991836	Wednesday	65769	56	2	2020-03-30	2020-03-10	2020-06-07	2020-04-08	51	71	-18	42	1	1	0	1	1	1	0	1
Grant, Indiana, US	18053	Indiana	2020-05-21	2020-03-25	2020-05-18	0	1	26.1521385455154	25.0660862803362	19	27.4285714285714	109.340494491845	169.1991836	Thursday	65769	57	3	2020-03-30	2020-03-10	2020-06-07	2020-04-08	52	72	-17	43	1	1	0	1	1	1	0	1
Grant, Indiana, US	18053	Indiana	2020-05-22	2020-03-25	2020-05-18	0	1	26.4562331797655	25.4353440504971	17	27.2857142857143	109.340494491845	169.1991836	Friday	65769	58	4	2020-03-30	2020-03-10	2020-06-07	2020-04-08	53	73	-16	44	1	1	0	1	1	1	0	1
Grant, Indiana, US	18053	Indiana	2020-05-23	2020-03-25	2020-05-18	0	1	27.0644224482659	25.804601820658	24	27	109.340494491845	169.1991836	Saturday	65769	59	5	2020-03-30	2020-03-10	2020-06-07	2020-04-08	54	74	-15	45	1	1	0	1	1	1	0	1
Grant, Indiana, US	18053	Indiana	2020-05-24	2020-03-25	2020-05-18	0	1	27.5205643996412	26.1955806361225	32	24.1428571428571	109.340494491845	169.1991836	Sunday	65769	60	6	2020-03-30	2020-03-10	2020-06-07	2020-04-08	55	75	-14	46	1	1	0	1	1	1	0	1
Grant, Indiana, US	18053	Indiana	2020-05-25	2020-03-25	2020-05-18	0	1	28.1287536681415	26.6082804968906	37	25.1428571428571	109.340494491845	169.1991836	Monday	65769	61	7	2020-03-30	2020-03-10	2020-06-07	2020-04-08	56	76	-13	47	1	1	0	1	1	1	0	1
Grant, Indiana, US	18053	Indiana	2020-05-26	2020-03-25	2020-05-18	0	1	29.0410375708921	27.1295855841767	17	24	109.340494491845	169.1991836	Tuesday	65769	62	8	2020-03-30	2020-03-10	2020-06-07	2020-04-08	57	77	-12	48	1	1	0	1	1	1	0	1
Grant, Indiana, US	18053	Indiana	2020-05-27	2020-03-25	2020-05-18	0	1	29.6492268393924	27.7160538073734	17	23.2857142857143	109.340494491845	169.1991836	Wednesday	65769	63	9	2020-03-30	2020-03-10	2020-06-07	2020-04-08	58	78	-11	49	1	1	0	1	1	1	0	1
Grant, Indiana, US	18053	Indiana	2020-05-28	2020-03-25	2020-05-18	0	1	29.9533214736426	28.259079939963	16	22.8571428571429	109.340494491845	169.1991836	Thursday	65769	64	10	2020-03-30	2020-03-10	2020-06-07	2020-04-08	59	79	-10	50	1	1	0	1	1	1	0	1
Grant, Indiana, US	18053	Indiana	2020-05-29	2020-03-25	2020-05-18	0	1	31.3217473277684	28.9541533896777	17	22.8571428571429	109.340494491845	169.1991836	Friday	65769	65	11	2020-03-30	2020-03-10	2020-06-07	2020-04-08	60	80	-9	51	1	1	0	1	1	1	0	1
Grant, Indiana, US	18053	Indiana	2020-05-30	2020-03-25	2020-05-18	0	1	31.9299365962688	29.6492268393924	23	22.7142857142857	109.340494491845	169.1991836	Saturday	65769	66	12	2020-03-30	2020-03-10	2020-06-07	2020-04-08	61	81	-8	52	1	1	0	1	1	1	0	1
Grant, Indiana, US	18053	Indiana	2020-05-31	2020-03-25	2020-05-18	0	1	32.0819839133938	30.3008581984999	30	22.4285714285714	109.340494491845	169.1991836	Sunday	65769	67	13	2020-03-30	2020-03-10	2020-06-07	2020-04-08	62	82	-7	53	1	1	0	1	1	1	0	1
Grant, Indiana, US	18053	Indiana	2020-06-01	2020-03-25	2020-05-18	0	1	32.386078547644	30.9090474670003	17	19.5714285714286	109.340494491845	169.1991836	Monday	65769	68	14	2020-03-30	2020-03-10	2020-06-07	2020-04-08	63	83	-6	54	1	1	0	1	1	1	0	1
Grant, Indiana, US	18053	Indiana	2020-06-02	2020-03-25	2020-05-18	0	1	33.2983624503946	31.5172367355007	17	19.5714285714286	109.340494491845	169.1991836	Tuesday	65769	69	15	2020-03-30	2020-03-10	2020-06-07	2020-04-08	64	84	-5	55	1	1	0	1	1	1	0	1
Grant, Indiana, US	18053	Indiana	2020-06-03	2020-03-25	2020-05-18	0	1	33.6024570846447	32.0819839133938	17	19.5714285714286	109.340494491845	169.1991836	Wednesday	65769	70	16	2020-03-30	2020-03-10	2020-06-07	2020-04-08	65	85	-4	56	1	1	0	1	1	1	0	1
Grant, Indiana, US	18053	Indiana	2020-06-04	2020-03-25	2020-05-18	0	1	34.2106463531451	32.6901731818942	16	19.5714285714286	109.340494491845	169.1991836	Thursday	65769	71	17	2020-03-30	2020-03-10	2020-06-07	2020-04-08	66	86	-3	57	1	1	0	1	1	1	0	1
Grant, Indiana, US	18053	Indiana	2020-06-05	2020-03-25	2020-05-18	0	1	34.8188356216455	33.1897572238766	17	19.5714285714286	109.340494491845	169.1991836	Friday	65769	72	18	2020-03-30	2020-03-10	2020-06-07	2020-04-08	67	87	-2	58	1	1	0	1	1	1	0	1
Grant, Indiana, US	18053	Indiana	2020-06-06	2020-03-25	2020-05-18	0	1	35.731119524396	33.7327833564662	21	19.2857142857143	109.340494491845	169.1991836	Saturday	65769	73	19	2020-03-30	2020-03-10	2020-06-07	2020-04-08	68	88	-1	59	1	1	0	1	1	1	0	1
Grant, Indiana, US	18053	Indiana	2020-06-07	2020-03-25	2020-05-18	0	1	35.731119524396	34.2540884437523	31	19.4285714285714	109.340494491845	169.1991836	Sunday	65769	74	20	2020-03-30	2020-03-10	2020-06-07	2020-04-08	69	89	0	60	1	1	0	1	0	1	0	1
Grant, Indiana, US	18053	Indiana	2020-06-08	2020-03-25	2020-05-18	0	1	36.4913561100214	34.840556666949	18	19.5714285714286	109.340494491845	169.1991836	Monday	65769	75	21	2020-03-30	2020-03-10	2020-06-07	2020-04-08	70	90	1	61	1	1	1	1	0	1	0	1
Grant, Indiana, US	18053	Indiana	2020-06-09	2020-03-25	2020-05-18	0	1	37.0995453785218	35.3835827995386	16	19.4285714285714	109.340494491845	169.1991836	Tuesday	65769	76	22	2020-03-30	2020-03-10	2020-06-07	2020-04-08	71	91	2	62	1	1	1	1	0	1	0	1
Grant, Indiana, US	18053	Indiana	2020-06-10	2020-03-25	2020-05-18	0	1	37.2515926956469	35.9048878868247	18	19.5714285714286	109.340494491845	169.1991836	Wednesday	65769	77	23	2020-03-30	2020-03-10	2020-06-07	2020-04-08	72	92	3	63	1	1	1	1	0	1	0	1
Grant, Indiana, US	18053	Indiana	2020-06-11	2020-03-25	2020-05-18	0	1	38.0118292812723	36.4479140194143	14	19.2857142857143	109.340494491845	169.1991836	Thursday	65769	78	24	2020-03-30	2020-03-10	2020-06-07	2020-04-08	73	93	4	64	1	1	1	1	0	1	0	1
Grant, Indiana, US	18053	Indiana	2020-06-12	2020-03-25	2020-05-18	0	1	38.4679712326476	36.9692191067003	13	18.7142857142857	109.340494491845	169.1991836	Friday	65769	79	25	2020-03-30	2020-03-10	2020-06-07	2020-04-08	74	94	5	65	1	1	1	1	0	1	0	1
Grant, Indiana, US	18053	Indiana	2020-06-13	2020-03-25	2020-05-18	0	1	39.3802551353981	37.4905241939863	21	18.7142857142857	109.340494491845	169.1991836	Saturday	65769	80	26	2020-03-30	2020-03-10	2020-06-07	2020-04-08	75	95	6	66	1	1	1	1	0	1	0	1
Grant, Indiana, US	18053	Indiana	2020-06-14	2020-03-25	2020-05-18	0	1	39.6843497696483	38.0552713718795	27	18.1428571428571	109.340494491845	169.1991836	Sunday	65769	81	27	2020-03-30	2020-03-10	2020-06-07	2020-04-08	76	96	7	67	1	1	1	1	0	1	0	1
Grant, Indiana, US	18053	Indiana	2020-06-15	2020-03-25	2020-05-18	0	1	39.8363970867734	38.5331343685584	23	18.8571428571429	109.340494491845	169.1991836	Monday	65769	82	28	2020-03-30	2020-03-10	2020-06-07	2020-04-08	77	97	8	68	1	1	1	1	0	1	0	1
Grant, Indiana, US	18053	Indiana	2020-06-16	2020-03-25	2020-05-18	0	1	40.1404917210236	38.96755527463	22	19.7142857142857	109.340494491845	169.1991836	Tuesday	65769	83	29	2020-03-30	2020-03-10	2020-06-07	2020-04-08	78	98	9	69	1	1	1	1	0	1	0	1
Grant, Indiana, US	18053	Indiana	2020-06-17	2020-03-25	2020-05-18	0	1	40.2925390381487	39.4019761807017	21	20.1428571428571	109.340494491845	169.1991836	Wednesday	65769	84	30	2020-03-30	2020-03-10	2020-06-07	2020-04-08	79	99	10	70	1	1	1	1	0	1	0	1
Grant, Indiana, US	18053	Indiana	2020-06-18	2020-03-25	2020-05-18	0	1	40.900728306649	39.8146760414698	20	21	109.340494491845	169.1991836	Thursday	65769	85	31	2020-03-30	2020-03-10	2020-06-07	2020-04-08	80	100	11	71	1	1	1	1	0	1	0	1
Grant, Indiana, US	18053	Indiana	2020-06-19	2020-03-25	2020-05-18	0	1	41.3568702580243	40.2273759022379	17	21.5714285714286	109.340494491845	169.1991836	Friday	65769	86	32	2020-03-30	2020-03-10	2020-06-07	2020-04-08	81	101	12	72	1	1	1	1	0	1	0	1
Grant, Indiana, US	18053	Indiana	2020-06-20	2020-03-25	2020-05-18	0	1	41.8130122093996	40.5749126270953	23	21.8571428571429	109.340494491845	169.1991836	Saturday	65769	87	33	2020-03-30	2020-03-10	2020-06-07	2020-04-08	82	102	13	73	1	1	1	1	0	1	0	1
Grant, Indiana, US	18053	Indiana	2020-06-21	2020-03-25	2020-05-18	0	1	42.2691541607748	40.9441703972562	27	21.8571428571429	109.340494491845	169.1991836	Sunday	65769	88	34	2020-03-30	2020-03-10	2020-06-07	2020-04-08	83	103	14	74	1	1	1	1	0	1	0	1
Grant, Indiana, US	18053	Indiana	2020-06-22	2020-03-25	2020-05-18	0	1	42.2691541607748	41.2917071221136	21	21.5714285714286	109.340494491845	169.1991836	Monday	65769	89	35	2020-03-30	2020-03-10	2020-06-07	2020-04-08	84	104	15	75	1	1	1	1	0	1	0	1
Grant, Indiana, US	18053	Indiana	2020-06-23	2020-03-25	2020-05-18	0	1	42.1171068436497	41.5740807110601	21	21.4285714285714	109.340494491845	169.1991836	Tuesday	65769	90	36	2020-03-30	2020-03-10	2020-06-07	2020-04-08	85	105	16	76	1	1	1	1	0	1	0	1
Grant, Indiana, US	18053	Indiana	2020-06-24	2020-03-25	2020-05-18	0	1	42.573248795025	41.8998963906139	19	21.1428571428571	109.340494491845	169.1991836	Wednesday	65769	91	37	2020-03-30	2020-03-10	2020-06-07	2020-04-08	86	106	17	77	1	1	1	1	0	1	0	1
Grant, Indiana, US	18053	Indiana	2020-06-25	2020-03-25	2020-05-18	0	1	42.573248795025	42.1388278889533	20	21.1428571428571	109.340494491845	169.1991836	Thursday	65769	92	38	2020-03-30	2020-03-10	2020-06-07	2020-04-08	87	107	18	78	1	1	1	1	0	1	0	1
Grant, Indiana, US	18053	Indiana	2020-06-26	2020-03-25	2020-05-18	0	1	43.6375800149006	42.4646435685071	18	21.2857142857143	109.340494491845	169.1991836	Friday	65769	93	39	2020-03-30	2020-03-10	2020-06-07	2020-04-08	88	108	19	79	1	1	1	1	0	1	0	1
Grant, Indiana, US	18053	Indiana	2020-06-27	2020-03-25	2020-05-18	0	1	43.1814380635254	42.6601329762393	29	22.1428571428571	109.340494491845	169.1991836	Saturday	65769	94	40	2020-03-30	2020-03-10	2020-06-07	2020-04-08	89	109	20	80	1	1	1	1	0	1	0	1
Grant, Indiana, US	18053	Indiana	2020-06-28	2020-03-25	2020-05-18	0	1	43.0293907464003	42.7687382027573	29	22.4285714285714	109.340494491845	169.1991836	Sunday	65769	95	41	2020-03-30	2020-03-10	2020-06-07	2020-04-08	90	110	21	81	1	1	1	1	0	1	0	1
Grant, Indiana, US	18053	Indiana	2020-06-29	2020-03-25	2020-05-18	0	1	43.0293907464003	42.8773434292752	30	23.7142857142857	109.340494491845	169.1991836	Monday	65769	96	42	2020-03-30	2020-03-10	2020-06-07	2020-04-08	91	111	22	82	1	1	1	1	0	1	0	1
Grant, Indiana, US	18053	Indiana	2020-06-30	2020-03-25	2020-05-18	0	1	43.3334853806505	43.0511117917039	22	23.8571428571429	109.340494491845	169.1991836	Tuesday	65769	97	43	2020-03-30	2020-03-10	2020-06-07	2020-04-08	92	112	23	83	1	1	1	1	0	1	0	1
Grant, Indiana, US	18053	Indiana	2020-07-01	2020-03-25	2020-05-18	0	1	43.3334853806505	43.1597170182218	19	23.8571428571429	109.340494491845	169.1991836	Wednesday	65769	98	44	2020-03-30	2020-03-10	2020-06-07	2020-04-08	93	113	24	84	1	1	1	1	0	1	0	1
Grant, Indiana, US	18053	Indiana	2020-07-02	2020-03-25	2020-05-18	0	1	43.6375800149006	43.3117643353469	18	23.5714285714286	109.340494491845	169.1991836	Thursday	65769	99	45	2020-03-30	2020-03-10	2020-06-07	2020-04-08	94	114	25	85	1	1	1	1	0	1	0	1
Grant, Indiana, US	18053	Indiana	2020-07-03	2020-03-25	2020-05-18	0	1	44.0937219662759	43.3769274712576	23	24.2857142857143	109.340494491845	169.1991836	Friday	65769	100	46	2020-03-30	2020-03-10	2020-06-07	2020-04-08	95	115	26	86	1	1	1	1	0	1	0	1
Grant, Indiana, US	18053	Indiana	2020-07-04	2020-03-25	2020-05-18	0	1	44.245769283401	43.5289747883827	26	23.8571428571429	109.340494491845	169.1991836	Saturday	65769	101	47	2020-03-30	2020-03-10	2020-06-07	2020-04-08	96	116	27	87	1	1	1	1	0	1	0	1
Grant, Indiana, US	18053	Indiana	2020-07-05	2020-03-25	2020-05-18	0	1	44.7019112347763	43.7679062867221	27	23.5714285714286	109.340494491845	169.1991836	Sunday	65769	102	48	2020-03-30	2020-03-10	2020-06-07	2020-04-08	97	117	28	88	1	1	1	1	0	1	0	1
Grant, Kansas, US	20067	Kansas	2020-03-01	2020-03-30	2020-05-04	1	0	0	37.6208504658078	42	25.2857142857143	101.40041310596	13.62039252	Sunday	7150	-29	-64	2020-04-04	2020-03-15	2020-05-24	2020-03-25	-34	-14	-84	-24	0	0	0	0	1	0	1	0
Grant, Kansas, US	20067	Kansas	2020-03-02	2020-03-30	2020-05-04	1	0	0	31.4303525542863	18	24.7142857142857	101.40041310596	13.62039252	Monday	7150	-28	-63	2020-04-04	2020-03-15	2020-05-24	2020-03-25	-33	-13	-83	-23	0	0	0	0	1	0	1	0
Grant, Kansas, US	20067	Kansas	2020-03-03	2020-03-30	2020-05-04	1	0	0	25.2398546427648	17	24.4285714285714	101.40041310596	13.62039252	Tuesday	7150	-27	-62	2020-04-04	2020-03-15	2020-05-24	2020-03-25	-32	-12	-82	-22	0	0	0	0	1	0	1	0
Grant, Kansas, US	20067	Kansas	2020-03-04	2020-03-30	2020-05-04	1	0	0	19.0059146406362	12	23.5714285714286	101.40041310596	13.62039252	Wednesday	7150	-26	-61	2020-04-04	2020-03-15	2020-05-24	2020-03-25	-31	-11	-81	-21	0	0	0	0	1	0	1	0
Grant, Kansas, US	20067	Kansas	2020-03-05	2020-03-30	2020-05-04	1	0	0	12.7068115025968	13	22.1428571428571	101.40041310596	13.62039252	Thursday	7150	-25	-60	2020-04-04	2020-03-15	2020-05-24	2020-03-25	-30	-10	-80	-20	0	0	0	0	1	0	1	0
Grant, Kansas, US	20067	Kansas	2020-03-06	2020-03-30	2020-05-04	1	0	0	6.38598731925375	15	20.5714285714286	101.40041310596	13.62039252	Friday	7150	-24	-59	2020-04-04	2020-03-15	2020-05-24	2020-03-25	-29	-9	-79	-19	0	0	0	0	1	0	1	0
Grant, Kansas, US	20067	Kansas	2020-03-07	2020-03-30	2020-05-04	1	0	0	0	32	21.2857142857143	101.40041310596	13.62039252	Saturday	7150	-23	-58	2020-04-04	2020-03-15	2020-05-24	2020-03-25	-28	-8	-78	-18	0	0	0	0	1	0	1	0
Grant, Kansas, US	20067	Kansas	2020-03-08	2020-03-30	2020-05-04	1	0	0	0	47	22	101.40041310596	13.62039252	Sunday	7150	-22	-57	2020-04-04	2020-03-15	2020-05-24	2020-03-25	-27	-7	-77	-17	0	0	0	0	1	0	1	0
Grant, Kansas, US	20067	Kansas	2020-03-09	2020-03-30	2020-05-04	1	0	0	0	19	22.1428571428571	101.40041310596	13.62039252	Monday	7150	-21	-56	2020-04-04	2020-03-15	2020-05-24	2020-03-25	-26	-6	-76	-16	0	0	0	0	1	0	1	0
Grant, Kansas, US	20067	Kansas	2020-03-10	2020-03-30	2020-05-04	1	0	0	0	24	23.1428571428571	101.40041310596	13.62039252	Tuesday	7150	-20	-55	2020-04-04	2020-03-15	2020-05-24	2020-03-25	-25	-5	-75	-15	0	0	0	0	1	0	1	0
Grant, Kansas, US	20067	Kansas	2020-03-11	2020-03-30	2020-05-04	1	0	0	0	18	24	101.40041310596	13.62039252	Wednesday	7150	-19	-54	2020-04-04	2020-03-15	2020-05-24	2020-03-25	-24	-4	-74	-14	0	0	0	0	1	0	1	0
Grant, Kansas, US	20067	Kansas	2020-03-12	2020-03-30	2020-05-04	1	0	0	0	26	25.8571428571429	101.40041310596	13.62039252	Thursday	7150	-18	-53	2020-04-04	2020-03-15	2020-05-24	2020-03-25	-23	-3	-73	-13	0	0	0	0	1	0	1	0
Grant, Kansas, US	20067	Kansas	2020-03-13	2020-03-30	2020-05-04	1	0	0	0	23	27	101.40041310596	13.62039252	Friday	7150	-17	-52	2020-04-04	2020-03-15	2020-05-24	2020-03-25	-22	-2	-72	-12	0	0	0	0	1	0	1	0
Grant, Kansas, US	20067	Kansas	2020-03-14	2020-03-30	2020-05-04	1	0	0	0	56	30.4285714285714	101.40041310596	13.62039252	Saturday	7150	-16	-51	2020-04-04	2020-03-15	2020-05-24	2020-03-25	-21	-1	-71	-11	0	0	0	0	1	0	1	0
Grant, Kansas, US	20067	Kansas	2020-03-15	2020-03-30	2020-05-04	1	0	0	0	63	32.7142857142857	101.40041310596	13.62039252	Sunday	7150	-15	-50	2020-04-04	2020-03-15	2020-05-24	2020-03-25	-20	0	-70	-10	0	0	0	0	1	0	1	0
Grant, Kansas, US	20067	Kansas	2020-03-16	2020-03-30	2020-05-04	1	0	0	0	35	35	101.40041310596	13.62039252	Monday	7150	-14	-49	2020-04-04	2020-03-15	2020-05-24	2020-03-25	-19	1	-69	-9	0	1	0	0	1	0	1	1
Grant, Kansas, US	20067	Kansas	2020-03-17	2020-03-30	2020-05-04	1	0	0	0	39	37.1428571428571	101.40041310596	13.62039252	Tuesday	7150	-13	-48	2020-04-04	2020-03-15	2020-05-24	2020-03-25	-18	2	-68	-8	0	1	0	0	1	0	1	1
Grant, Kansas, US	20067	Kansas	2020-03-18	2020-03-30	2020-05-04	1	0	0	0	24	38	101.40041310596	13.62039252	Wednesday	7150	-12	-47	2020-04-04	2020-03-15	2020-05-24	2020-03-25	-17	3	-67	-7	0	1	0	0	1	0	1	1
Grant, Kansas, US	20067	Kansas	2020-03-19	2020-03-30	2020-05-04	1	0	0	0	38	39.7142857142857	101.40041310596	13.62039252	Thursday	7150	-11	-46	2020-04-04	2020-03-15	2020-05-24	2020-03-25	-16	4	-66	-6	0	1	0	0	1	0	1	1
Grant, Kansas, US	20067	Kansas	2020-03-20	2020-03-30	2020-05-04	1	0	0	0	39	42	101.40041310596	13.62039252	Friday	7150	-10	-45	2020-04-04	2020-03-15	2020-05-24	2020-03-25	-15	5	-65	-5	0	1	0	0	1	0	1	1
Grant, Kansas, US	20067	Kansas	2020-03-21	2020-03-30	2020-05-04	1	0	0	0	55	41.8571428571429	101.40041310596	13.62039252	Saturday	7150	-9	-44	2020-04-04	2020-03-15	2020-05-24	2020-03-25	-14	6	-64	-4	0	1	0	0	1	0	1	1
Grant, Kansas, US	20067	Kansas	2020-03-22	2020-03-30	2020-05-04	1	0	0	0	55	40.7142857142857	101.40041310596	13.62039252	Sunday	7150	-8	-43	2020-04-04	2020-03-15	2020-05-24	2020-03-25	-13	7	-63	-3	0	1	0	0	1	0	1	1
Grant, Kansas, US	20067	Kansas	2020-03-23	2020-03-30	2020-05-04	1	0	0	0	43	41.8571428571429	101.40041310596	13.62039252	Monday	7150	-7	-42	2020-04-04	2020-03-15	2020-05-24	2020-03-25	-12	8	-62	-2	0	1	0	0	1	0	1	1
Grant, Kansas, US	20067	Kansas	2020-03-24	2020-03-30	2020-05-04	1	0	0	0	48	43.1428571428571	101.40041310596	13.62039252	Tuesday	7150	-6	-41	2020-04-04	2020-03-15	2020-05-24	2020-03-25	-11	9	-61	-1	0	1	0	0	1	0	1	1
Grant, Kansas, US	20067	Kansas	2020-03-25	2020-03-30	2020-05-04	1	0	0	0	43	45.8571428571429	101.40041310596	13.62039252	Wednesday	7150	-5	-40	2020-04-04	2020-03-15	2020-05-24	2020-03-25	-10	10	-60	0	0	1	0	0	1	0	0	1
Grant, Kansas, US	20067	Kansas	2020-03-26	2020-03-30	2020-05-04	1	0	0	0	42	46.4285714285714	101.40041310596	13.62039252	Thursday	7150	-4	-39	2020-04-04	2020-03-15	2020-05-24	2020-03-25	-9	11	-59	1	0	1	0	1	1	0	0	1
Grant, Kansas, US	20067	Kansas	2020-03-27	2020-03-30	2020-05-04	1	0	0	0	34	45.7142857142857	101.40041310596	13.62039252	Friday	7150	-3	-38	2020-04-04	2020-03-15	2020-05-24	2020-03-25	-8	12	-58	2	0	1	0	1	1	0	0	1
Grant, Kansas, US	20067	Kansas	2020-03-28	2020-03-30	2020-05-04	1	0	0	0	59	46.2857142857143	101.40041310596	13.62039252	Saturday	7150	-2	-37	2020-04-04	2020-03-15	2020-05-24	2020-03-25	-7	13	-57	3	0	1	0	1	1	0	0	1
Grant, Kansas, US	20067	Kansas	2020-03-29	2020-03-30	2020-05-04	1	0	0	0	66	47.8571428571429	101.40041310596	13.62039252	Sunday	7150	-1	-36	2020-04-04	2020-03-15	2020-05-24	2020-03-25	-6	14	-56	4	0	1	0	1	1	0	0	1
Grant, Kansas, US	20067	Kansas	2020-03-30	2020-03-30	2020-05-04	1	0	0	0	56	49.7142857142857	101.40041310596	13.62039252	Monday	7150	0	-35	2020-04-04	2020-03-15	2020-05-24	2020-03-25	-5	15	-55	5	0	1	0	1	1	0	0	1
Grant, Kansas, US	20067	Kansas	2020-03-31	2020-03-30	2020-05-04	1	1	0	0	50	50	101.40041310596	13.62039252	Tuesday	7150	1	-34	2020-04-04	2020-03-15	2020-05-24	2020-03-25	-4	16	-54	6	0	1	0	1	1	0	0	1
Grant, Kansas, US	20067	Kansas	2020-04-01	2020-03-30	2020-05-04	1	1	0	0	34	48.7142857142857	101.40041310596	13.62039252	Wednesday	7150	2	-33	2020-04-04	2020-03-15	2020-05-24	2020-03-25	-3	17	-53	7	0	1	0	1	1	0	0	1
Grant, Kansas, US	20067	Kansas	2020-04-02	2020-03-30	2020-05-04	1	1	0	0	43	48.8571428571429	101.40041310596	13.62039252	Thursday	7150	3	-32	2020-04-04	2020-03-15	2020-05-24	2020-03-25	-2	18	-52	8	0	1	0	1	1	0	0	1
Grant, Kansas, US	20067	Kansas	2020-04-03	2020-03-30	2020-05-04	1	1	0	0	35	49	101.40041310596	13.62039252	Friday	7150	4	-31	2020-04-04	2020-03-15	2020-05-24	2020-03-25	-1	19	-51	9	0	1	0	1	1	0	0	1
Grant, Kansas, US	20067	Kansas	2020-04-04	2020-03-30	2020-05-04	1	1	0	0	62	49.4285714285714	101.40041310596	13.62039252	Saturday	7150	5	-30	2020-04-04	2020-03-15	2020-05-24	2020-03-25	0	20	-50	10	0	1	0	1	1	0	0	1
Grant, Kansas, US	20067	Kansas	2020-04-05	2020-03-30	2020-05-04	1	1	0	0	63	49	101.40041310596	13.62039252	Sunday	7150	6	-29	2020-04-04	2020-03-15	2020-05-24	2020-03-25	1	21	-49	11	1	1	0	1	1	1	0	1
Grant, Kansas, US	20067	Kansas	2020-04-06	2020-03-30	2020-05-04	1	1	0	0	48	47.8571428571429	101.40041310596	13.62039252	Monday	7150	7	-28	2020-04-04	2020-03-15	2020-05-24	2020-03-25	2	22	-48	12	1	1	0	1	1	1	0	1
Grant, Kansas, US	20067	Kansas	2020-04-07	2020-03-30	2020-05-04	1	1	0	0	28	44.7142857142857	101.40041310596	13.62039252	Tuesday	7150	8	-27	2020-04-04	2020-03-15	2020-05-24	2020-03-25	3	23	-47	13	1	1	0	1	1	1	0	1
Grant, Kansas, US	20067	Kansas	2020-04-08	2020-03-30	2020-05-04	1	1	0	0	32	44.4285714285714	101.40041310596	13.62039252	Wednesday	7150	9	-26	2020-04-04	2020-03-15	2020-05-24	2020-03-25	4	24	-46	14	1	1	0	1	1	1	0	1
Grant, Kansas, US	20067	Kansas	2020-04-09	2020-03-30	2020-05-04	1	1	0	0	45	44.7142857142857	101.40041310596	13.62039252	Thursday	7150	10	-25	2020-04-04	2020-03-15	2020-05-24	2020-03-25	5	25	-45	15	1	1	0	1	1	1	0	1
Grant, Kansas, US	20067	Kansas	2020-04-10	2020-03-30	2020-05-04	1	1	0	0	43	45.8571428571429	101.40041310596	13.62039252	Friday	7150	11	-24	2020-04-04	2020-03-15	2020-05-24	2020-03-25	6	26	-44	16	1	1	0	1	1	1	0	1
Grant, Kansas, US	20067	Kansas	2020-04-11	2020-03-30	2020-05-04	1	1	0	0	39	42.5714285714286	101.40041310596	13.62039252	Saturday	7150	12	-23	2020-04-04	2020-03-15	2020-05-24	2020-03-25	7	27	-43	17	1	1	0	1	1	1	0	1
Grant, Kansas, US	20067	Kansas	2020-04-12	2020-03-30	2020-05-04	1	1	0	0	84	45.5714285714286	101.40041310596	13.62039252	Sunday	7150	13	-22	2020-04-04	2020-03-15	2020-05-24	2020-03-25	8	28	-42	18	1	1	0	1	1	1	0	1
Grant, Kansas, US	20067	Kansas	2020-04-13	2020-03-30	2020-05-04	1	1	0	0	49	45.7142857142857	101.40041310596	13.62039252	Monday	7150	14	-21	2020-04-04	2020-03-15	2020-05-24	2020-03-25	9	29	-41	19	1	1	0	1	1	1	0	1
Grant, Kansas, US	20067	Kansas	2020-04-14	2020-03-30	2020-05-04	1	1	0	0	56	49.7142857142857	101.40041310596	13.62039252	Tuesday	7150	15	-20	2020-04-04	2020-03-15	2020-05-24	2020-03-25	10	30	-40	20	1	1	0	1	1	1	0	1
Grant, Kansas, US	20067	Kansas	2020-04-15	2020-03-30	2020-05-04	1	1	0	0	38	50.5714285714286	101.40041310596	13.62039252	Wednesday	7150	16	-19	2020-04-04	2020-03-15	2020-05-24	2020-03-25	11	31	-39	21	1	1	0	1	1	1	0	1
Grant, Kansas, US	20067	Kansas	2020-04-16	2020-03-30	2020-05-04	1	1	0	0	48	51	101.40041310596	13.62039252	Thursday	7150	17	-18	2020-04-04	2020-03-15	2020-05-24	2020-03-25	12	32	-38	22	1	1	0	1	1	1	0	1
Grant, Kansas, US	20067	Kansas	2020-04-17	2020-03-30	2020-05-04	1	1	0	0	40	50.5714285714286	101.40041310596	13.62039252	Friday	7150	18	-17	2020-04-04	2020-03-15	2020-05-24	2020-03-25	13	33	-37	23	1	1	0	1	1	1	0	1
Grant, Kansas, US	20067	Kansas	2020-04-18	2020-03-30	2020-05-04	1	1	0	0	61	53.7142857142857	101.40041310596	13.62039252	Saturday	7150	19	-16	2020-04-04	2020-03-15	2020-05-24	2020-03-25	14	34	-36	24	1	1	0	1	1	1	0	1
Grant, Kansas, US	20067	Kansas	2020-04-19	2020-03-30	2020-05-04	1	1	0	0	64	50.8571428571429	101.40041310596	13.62039252	Sunday	7150	20	-15	2020-04-04	2020-03-15	2020-05-24	2020-03-25	15	35	-35	25	1	1	0	1	1	1	0	1
Grant, Kansas, US	20067	Kansas	2020-04-20	2020-03-30	2020-05-04	1	1	0	0	55	51.7142857142857	101.40041310596	13.62039252	Monday	7150	21	-14	2020-04-04	2020-03-15	2020-05-24	2020-03-25	16	36	-34	26	1	1	0	1	1	1	0	1
Grant, Kansas, US	20067	Kansas	2020-04-21	2020-03-30	2020-05-04	1	1	0	0	51	51	101.40041310596	13.62039252	Tuesday	7150	22	-13	2020-04-04	2020-03-15	2020-05-24	2020-03-25	17	37	-33	27	1	1	0	1	1	1	0	1
Grant, Kansas, US	20067	Kansas	2020-04-22	2020-03-30	2020-05-04	1	1	0	0	47	52.2857142857143	101.40041310596	13.62039252	Wednesday	7150	23	-12	2020-04-04	2020-03-15	2020-05-24	2020-03-25	18	38	-32	28	1	1	0	1	1	1	0	1
Grant, Kansas, US	20067	Kansas	2020-04-23	2020-03-30	2020-05-04	1	1	0	0	31	49.8571428571429	101.40041310596	13.62039252	Thursday	7150	24	-11	2020-04-04	2020-03-15	2020-05-24	2020-03-25	19	39	-31	29	1	1	0	1	1	1	0	1
Grant, Kansas, US	20067	Kansas	2020-04-24	2020-03-30	2020-05-04	1	1	1.3986013986014	0.1998001998002	41	50	101.40041310596	13.62039252	Friday	7150	25	-10	2020-04-04	2020-03-15	2020-05-24	2020-03-25	20	40	-30	30	1	1	0	1	1	1	0	1
Grant, Kansas, US	20067	Kansas	2020-04-25	2020-03-30	2020-05-04	1	1	1.3986013986014	0.3996003996004	49	48.2857142857143	101.40041310596	13.62039252	Saturday	7150	26	-9	2020-04-04	2020-03-15	2020-05-24	2020-03-25	21	41	-29	31	1	1	0	1	1	1	0	1
Grant, Kansas, US	20067	Kansas	2020-04-26	2020-03-30	2020-05-04	1	1	1.3986013986014	0.599400599400599	57	47.2857142857143	101.40041310596	13.62039252	Sunday	7150	27	-8	2020-04-04	2020-03-15	2020-05-24	2020-03-25	22	42	-28	32	1	1	0	1	1	1	0	1
Grant, Kansas, US	20067	Kansas	2020-04-27	2020-03-30	2020-05-04	1	1	1.3986013986014	0.799200799200799	34	44.2857142857143	101.40041310596	13.62039252	Monday	7150	28	-7	2020-04-04	2020-03-15	2020-05-24	2020-03-25	23	43	-27	33	1	1	0	1	1	1	0	1
Grant, Kansas, US	20067	Kansas	2020-04-28	2020-03-30	2020-05-04	1	1	1.3986013986014	0.999000999000999	27	40.8571428571429	101.40041310596	13.62039252	Tuesday	7150	29	-6	2020-04-04	2020-03-15	2020-05-24	2020-03-25	24	44	-26	34	1	1	0	1	1	1	0	1
Grant, Kansas, US	20067	Kansas	2020-04-29	2020-03-30	2020-05-04	1	1	2.7972027972028	1.3986013986014	37	39.4285714285714	101.40041310596	13.62039252	Wednesday	7150	30	-5	2020-04-04	2020-03-15	2020-05-24	2020-03-25	25	45	-25	35	1	1	0	1	1	1	0	1
Grant, Kansas, US	20067	Kansas	2020-04-30	2020-03-30	2020-05-04	1	1	5.59440559440559	2.1978021978022	46	41.5714285714286	101.40041310596	13.62039252	Thursday	7150	31	-4	2020-04-04	2020-03-15	2020-05-24	2020-03-25	26	46	-24	36	1	1	0	1	1	1	0	1
Grant, Kansas, US	20067	Kansas	2020-05-01	2020-03-30	2020-05-04	1	1	6.99300699300699	2.997002997003	29	39.8571428571429	101.40041310596	13.62039252	Friday	7150	32	-3	2020-04-04	2020-03-15	2020-05-24	2020-03-25	27	47	-23	37	1	1	0	1	1	1	0	1
Grant, Kansas, US	20067	Kansas	2020-05-02	2020-03-30	2020-05-04	1	1	6.99300699300699	3.7962037962038	38	38.2857142857143	101.40041310596	13.62039252	Saturday	7150	33	-2	2020-04-04	2020-03-15	2020-05-24	2020-03-25	28	48	-22	38	1	1	0	1	1	1	0	1
Grant, Kansas, US	20067	Kansas	2020-05-03	2020-03-30	2020-05-04	1	1	9.79020979020979	4.99500499500499	60	38.7142857142857	101.40041310596	13.62039252	Sunday	7150	34	-1	2020-04-04	2020-03-15	2020-05-24	2020-03-25	29	49	-21	39	1	1	0	1	1	1	0	1
Grant, Kansas, US	20067	Kansas	2020-05-04	2020-03-30	2020-05-04	0	1	9.79020979020979	6.19380619380619	37	39.1428571428571	101.40041310596	13.62039252	Monday	7150	35	0	2020-04-04	2020-03-15	2020-05-24	2020-03-25	30	50	-20	40	1	1	0	1	1	1	0	1
Grant, Kansas, US	20067	Kansas	2020-05-05	2020-03-30	2020-05-04	0	1	9.79020979020979	7.39260739260739	49	42.2857142857143	101.40041310596	13.62039252	Tuesday	7150	36	1	2020-04-04	2020-03-15	2020-05-24	2020-03-25	31	51	-19	41	1	1	0	1	1	1	0	1
Grant, Kansas, US	20067	Kansas	2020-05-06	2020-03-30	2020-05-04	0	1	11.1888111888112	8.59140859140859	26	40.7142857142857	101.40041310596	13.62039252	Wednesday	7150	37	2	2020-04-04	2020-03-15	2020-05-24	2020-03-25	32	52	-18	42	1	1	0	1	1	1	0	1
Grant, Kansas, US	20067	Kansas	2020-05-07	2020-03-30	2020-05-04	0	1	11.1888111888112	9.39060939060939	26	37.8571428571429	101.40041310596	13.62039252	Thursday	7150	38	3	2020-04-04	2020-03-15	2020-05-24	2020-03-25	33	53	-17	43	1	1	0	1	1	1	0	1
Grant, Kansas, US	20067	Kansas	2020-05-08	2020-03-30	2020-05-04	0	1	15.3846153846154	10.5894105894106	26	37.4285714285714	101.40041310596	13.62039252	Friday	7150	39	4	2020-04-04	2020-03-15	2020-05-24	2020-03-25	34	54	-16	44	1	1	0	1	1	1	0	1
Grant, Kansas, US	20067	Kansas	2020-05-09	2020-03-30	2020-05-04	0	1	15.3846153846154	11.7882117882118	46	38.5714285714286	101.40041310596	13.62039252	Saturday	7150	40	5	2020-04-04	2020-03-15	2020-05-24	2020-03-25	35	55	-15	45	1	1	0	1	1	1	0	1
Grant, Kansas, US	20067	Kansas	2020-05-10	2020-03-30	2020-05-04	0	1	15.3846153846154	12.5874125874126	62	38.8571428571429	101.40041310596	13.62039252	Sunday	7150	41	6	2020-04-04	2020-03-15	2020-05-24	2020-03-25	36	56	-14	46	1	1	0	1	1	1	0	1
Grant, Kansas, US	20067	Kansas	2020-05-11	2020-03-30	2020-05-04	0	1	15.3846153846154	13.3866133866134	48	40.4285714285714	101.40041310596	13.62039252	Monday	7150	42	7	2020-04-04	2020-03-15	2020-05-24	2020-03-25	37	57	-13	47	1	1	0	1	1	1	0	1
Grant, Kansas, US	20067	Kansas	2020-05-12	2020-03-30	2020-05-04	0	1	15.3846153846154	14.1858141858142	42	39.4285714285714	101.40041310596	13.62039252	Tuesday	7150	43	8	2020-04-04	2020-03-15	2020-05-24	2020-03-25	38	58	-12	48	1	1	0	1	1	1	0	1
Grant, Kansas, US	20067	Kansas	2020-05-13	2020-03-30	2020-05-04	0	1	16.7832167832168	14.985014985015	25	39.2857142857143	101.40041310596	13.62039252	Wednesday	7150	44	9	2020-04-04	2020-03-15	2020-05-24	2020-03-25	39	59	-11	49	1	1	0	1	1	1	0	1
Grant, Kansas, US	20067	Kansas	2020-05-14	2020-03-30	2020-05-04	0	1	16.7832167832168	15.7842157842158	28	39.5714285714286	101.40041310596	13.62039252	Thursday	7150	45	10	2020-04-04	2020-03-15	2020-05-24	2020-03-25	40	60	-10	50	1	1	0	1	1	1	0	1
Grant, Kansas, US	20067	Kansas	2020-05-15	2020-03-30	2020-05-04	0	1	18.1818181818182	16.1838161838162	20	38.7142857142857	101.40041310596	13.62039252	Friday	7150	46	11	2020-04-04	2020-03-15	2020-05-24	2020-03-25	41	61	-9	51	1	1	0	1	1	1	0	1
Grant, Kansas, US	20067	Kansas	2020-05-16	2020-03-30	2020-05-04	0	1	19.5804195804196	16.7832167832168	29	36.2857142857143	101.40041310596	13.62039252	Saturday	7150	47	12	2020-04-04	2020-03-15	2020-05-24	2020-03-25	42	62	-8	52	1	1	0	1	1	1	0	1
Grant, Kansas, US	20067	Kansas	2020-05-17	2020-03-30	2020-05-04	0	1	22.3776223776224	17.7822177822178	50	34.5714285714286	101.40041310596	13.62039252	Sunday	7150	48	13	2020-04-04	2020-03-15	2020-05-24	2020-03-25	43	63	-7	53	1	1	0	1	1	1	0	1
Grant, Kansas, US	20067	Kansas	2020-05-18	2020-03-30	2020-05-04	0	1	23.7762237762238	18.981018981019	27	31.5714285714286	101.40041310596	13.62039252	Monday	7150	49	14	2020-04-04	2020-03-15	2020-05-24	2020-03-25	44	64	-6	54	1	1	0	1	1	1	0	1
Grant, Kansas, US	20067	Kansas	2020-05-19	2020-03-30	2020-05-04	0	1	25.1748251748252	20.3796203796204	45	32	101.40041310596	13.62039252	Tuesday	7150	50	15	2020-04-04	2020-03-15	2020-05-24	2020-03-25	45	65	-5	55	1	1	0	1	1	1	0	1
Grant, Kansas, US	20067	Kansas	2020-05-20	2020-03-30	2020-05-04	0	1	25.1748251748252	21.5784215784216	35	33.4285714285714	101.40041310596	13.62039252	Wednesday	7150	51	16	2020-04-04	2020-03-15	2020-05-24	2020-03-25	46	66	-4	56	1	1	0	1	1	1	0	1
Grant, Kansas, US	20067	Kansas	2020-05-21	2020-03-30	2020-05-04	0	1	25.1748251748252	22.7772227772228	19	32.1428571428571	101.40041310596	13.62039252	Thursday	7150	52	17	2020-04-04	2020-03-15	2020-05-24	2020-03-25	47	67	-3	57	1	1	0	1	1	1	0	1
Grant, Kansas, US	20067	Kansas	2020-05-22	2020-03-30	2020-05-04	0	1	25.1748251748252	23.7762237762238	22	32.4285714285714	101.40041310596	13.62039252	Friday	7150	53	18	2020-04-04	2020-03-15	2020-05-24	2020-03-25	48	68	-2	58	1	1	0	1	1	1	0	1
Grant, Kansas, US	20067	Kansas	2020-05-23	2020-03-30	2020-05-04	0	1	25.1748251748252	24.5754245754246	31	32.7142857142857	101.40041310596	13.62039252	Saturday	7150	54	19	2020-04-04	2020-03-15	2020-05-24	2020-03-25	49	69	-1	59	1	1	0	1	1	1	0	1
Grant, Kansas, US	20067	Kansas	2020-05-24	2020-03-30	2020-05-04	0	1	25.1748251748252	24.975024975025	56	33.5714285714286	101.40041310596	13.62039252	Sunday	7150	55	20	2020-04-04	2020-03-15	2020-05-24	2020-03-25	50	70	0	60	1	1	0	1	0	1	0	1
Grant, Kansas, US	20067	Kansas	2020-05-25	2020-03-30	2020-05-04	0	1	25.1748251748252	25.1748251748252	56	37.7142857142857	101.40041310596	13.62039252	Monday	7150	56	21	2020-04-04	2020-03-15	2020-05-24	2020-03-25	51	71	1	61	1	1	1	1	0	1	0	1
Grant, Kansas, US	20067	Kansas	2020-05-26	2020-03-30	2020-05-04	0	1	25.1748251748252	25.1748251748252	35	36.2857142857143	101.40041310596	13.62039252	Tuesday	7150	57	22	2020-04-04	2020-03-15	2020-05-24	2020-03-25	52	72	2	62	1	1	1	1	0	1	0	1
Grant, Kansas, US	20067	Kansas	2020-05-27	2020-03-30	2020-05-04	0	1	25.1748251748252	25.1748251748252	22	34.4285714285714	101.40041310596	13.62039252	Wednesday	7150	58	23	2020-04-04	2020-03-15	2020-05-24	2020-03-25	53	73	3	63	1	1	1	1	0	1	0	1
Grant, Kansas, US	20067	Kansas	2020-05-28	2020-03-30	2020-05-04	0	1	25.1748251748252	25.1748251748252	17	34.1428571428571	101.40041310596	13.62039252	Thursday	7150	59	24	2020-04-04	2020-03-15	2020-05-24	2020-03-25	54	74	4	64	1	1	1	1	0	1	0	1
Grant, Kansas, US	20067	Kansas	2020-05-29	2020-03-30	2020-05-04	0	1	25.1748251748252	25.1748251748252	17	33.4285714285714	101.40041310596	13.62039252	Friday	7150	60	25	2020-04-04	2020-03-15	2020-05-24	2020-03-25	55	75	5	65	1	1	1	1	0	1	0	1
Grant, Kansas, US	20067	Kansas	2020-05-30	2020-03-30	2020-05-04	0	1	25.1748251748252	25.1748251748252	29	33.1428571428571	101.40041310596	13.62039252	Saturday	7150	61	26	2020-04-04	2020-03-15	2020-05-24	2020-03-25	56	76	6	66	1	1	1	1	0	1	0	1
Grant, Kansas, US	20067	Kansas	2020-05-31	2020-03-30	2020-05-04	0	1	25.1748251748252	25.1748251748252	51	32.4285714285714	101.40041310596	13.62039252	Sunday	7150	62	27	2020-04-04	2020-03-15	2020-05-24	2020-03-25	57	77	7	67	1	1	1	1	0	1	0	1
Grant, Kansas, US	20067	Kansas	2020-06-01	2020-03-30	2020-05-04	0	1	25.1748251748252	25.1748251748252	33	29.1428571428571	101.40041310596	13.62039252	Monday	7150	63	28	2020-04-04	2020-03-15	2020-05-24	2020-03-25	58	78	8	68	1	1	1	1	0	1	0	1
Grant, Kansas, US	20067	Kansas	2020-06-02	2020-03-30	2020-05-04	0	1	25.1748251748252	25.1748251748252	32	28.7142857142857	101.40041310596	13.62039252	Tuesday	7150	64	29	2020-04-04	2020-03-15	2020-05-24	2020-03-25	59	79	9	69	1	1	1	1	0	1	0	1
Grant, Kansas, US	20067	Kansas	2020-06-03	2020-03-30	2020-05-04	0	1	25.1748251748252	25.1748251748252	27	29.4285714285714	101.40041310596	13.62039252	Wednesday	7150	65	30	2020-04-04	2020-03-15	2020-05-24	2020-03-25	60	80	10	70	1	1	1	1	0	1	0	1
Grant, Kansas, US	20067	Kansas	2020-06-04	2020-03-30	2020-05-04	0	1	25.1748251748252	25.1748251748252	23	30.2857142857143	101.40041310596	13.62039252	Thursday	7150	66	31	2020-04-04	2020-03-15	2020-05-24	2020-03-25	61	81	11	71	1	1	1	1	0	1	0	1
Grant, Kansas, US	20067	Kansas	2020-06-05	2020-03-30	2020-05-04	0	1	25.1748251748252	25.1748251748252	18	30.4285714285714	101.40041310596	13.62039252	Friday	7150	67	32	2020-04-04	2020-03-15	2020-05-24	2020-03-25	62	82	12	72	1	1	1	1	0	1	0	1
Grant, Kansas, US	20067	Kansas	2020-06-06	2020-03-30	2020-05-04	0	1	25.1748251748252	25.1748251748252	37	31.5714285714286	101.40041310596	13.62039252	Saturday	7150	68	33	2020-04-04	2020-03-15	2020-05-24	2020-03-25	63	83	13	73	1	1	1	1	0	1	0	1
Grant, Kansas, US	20067	Kansas	2020-06-07	2020-03-30	2020-05-04	0	1	25.1748251748252	25.1748251748252	55	32.1428571428571	101.40041310596	13.62039252	Sunday	7150	69	34	2020-04-04	2020-03-15	2020-05-24	2020-03-25	64	84	14	74	1	1	1	1	0	1	0	1
Grant, Kansas, US	20067	Kansas	2020-06-08	2020-03-30	2020-05-04	0	1	25.1748251748252	25.1748251748252	31	31.8571428571429	101.40041310596	13.62039252	Monday	7150	70	35	2020-04-04	2020-03-15	2020-05-24	2020-03-25	65	85	15	75	1	1	1	1	0	1	0	1
Grant, Kansas, US	20067	Kansas	2020-06-09	2020-03-30	2020-05-04	0	1	25.1748251748252	25.1748251748252	38	32.7142857142857	101.40041310596	13.62039252	Tuesday	7150	71	36	2020-04-04	2020-03-15	2020-05-24	2020-03-25	66	86	16	76	1	1	1	1	0	1	0	1
Grant, Kansas, US	20067	Kansas	2020-06-10	2020-03-30	2020-05-04	0	1	25.1748251748252	25.1748251748252	29	33	101.40041310596	13.62039252	Wednesday	7150	72	37	2020-04-04	2020-03-15	2020-05-24	2020-03-25	67	87	17	77	1	1	1	1	0	1	0	1
Grant, Kansas, US	20067	Kansas	2020-06-11	2020-03-30	2020-05-04	0	1	25.1748251748252	25.1748251748252	19	32.4285714285714	101.40041310596	13.62039252	Thursday	7150	73	38	2020-04-04	2020-03-15	2020-05-24	2020-03-25	68	88	18	78	1	1	1	1	0	1	0	1
Grant, Kansas, US	20067	Kansas	2020-06-12	2020-03-30	2020-05-04	0	1	25.1748251748252	25.1748251748252	26	33.5714285714286	101.40041310596	13.62039252	Friday	7150	74	39	2020-04-04	2020-03-15	2020-05-24	2020-03-25	69	89	19	79	1	1	1	1	0	1	0	1
Grant, Kansas, US	20067	Kansas	2020-06-13	2020-03-30	2020-05-04	0	1	25.1748251748252	25.1748251748252	33	33	101.40041310596	13.62039252	Saturday	7150	75	40	2020-04-04	2020-03-15	2020-05-24	2020-03-25	70	90	20	80	1	1	1	1	0	1	0	1
Grant, Kansas, US	20067	Kansas	2020-06-14	2020-03-30	2020-05-04	0	1	25.1748251748252	25.1748251748252	42	31.1428571428571	101.40041310596	13.62039252	Sunday	7150	76	41	2020-04-04	2020-03-15	2020-05-24	2020-03-25	71	91	21	81	1	1	1	1	0	1	0	1
Grant, Kansas, US	20067	Kansas	2020-06-15	2020-03-30	2020-05-04	0	1	25.1748251748252	25.1748251748252	33	31.4285714285714	101.40041310596	13.62039252	Monday	7150	77	42	2020-04-04	2020-03-15	2020-05-24	2020-03-25	72	92	22	82	1	1	1	1	0	1	0	1
Grant, Kansas, US	20067	Kansas	2020-06-16	2020-03-30	2020-05-04	0	1	25.1748251748252	25.1748251748252	22	29.1428571428571	101.40041310596	13.62039252	Tuesday	7150	78	43	2020-04-04	2020-03-15	2020-05-24	2020-03-25	73	93	23	83	1	1	1	1	0	1	0	1
Grant, Kansas, US	20067	Kansas	2020-06-17	2020-03-30	2020-05-04	0	1	25.1748251748252	25.1748251748252	27	28.8571428571429	101.40041310596	13.62039252	Wednesday	7150	79	44	2020-04-04	2020-03-15	2020-05-24	2020-03-25	74	94	24	84	1	1	1	1	0	1	0	1
Grant, Kansas, US	20067	Kansas	2020-06-18	2020-03-30	2020-05-04	0	1	25.1748251748252	25.1748251748252	25	29.7142857142857	101.40041310596	13.62039252	Thursday	7150	80	45	2020-04-04	2020-03-15	2020-05-24	2020-03-25	75	95	25	85	1	1	1	1	0	1	0	1
Grant, Kansas, US	20067	Kansas	2020-06-19	2020-03-30	2020-05-04	0	1	30.7692307692308	25.974025974026	26	29.7142857142857	101.40041310596	13.62039252	Friday	7150	81	46	2020-04-04	2020-03-15	2020-05-24	2020-03-25	76	96	26	86	1	1	1	1	0	1	0	1
Grant, Kansas, US	20067	Kansas	2020-06-20	2020-03-30	2020-05-04	0	1	30.7692307692308	26.7732267732268	36	30.1428571428571	101.40041310596	13.62039252	Saturday	7150	82	47	2020-04-04	2020-03-15	2020-05-24	2020-03-25	77	97	27	87	1	1	1	1	0	1	0	1
Grant, Kansas, US	20067	Kansas	2020-06-21	2020-03-30	2020-05-04	0	1	32.1678321678322	27.7722277722278	48	31	101.40041310596	13.62039252	Sunday	7150	83	48	2020-04-04	2020-03-15	2020-05-24	2020-03-25	78	98	28	88	1	1	1	1	0	1	0	1
Grant, Kansas, US	20067	Kansas	2020-06-22	2020-03-30	2020-05-04	0	1	33.5664335664336	28.971028971029	31	30.7142857142857	101.40041310596	13.62039252	Monday	7150	84	49	2020-04-04	2020-03-15	2020-05-24	2020-03-25	79	99	29	89	1	1	1	1	0	1	0	1
Grant, Kansas, US	20067	Kansas	2020-06-23	2020-03-30	2020-05-04	0	1	33.5664335664336	30.1698301698302	27	31.4285714285714	101.40041310596	13.62039252	Tuesday	7150	85	50	2020-04-04	2020-03-15	2020-05-24	2020-03-25	80	100	30	90	1	1	1	1	0	1	0	1
Grant, Kansas, US	20067	Kansas	2020-06-24	2020-03-30	2020-05-04	0	1	51.7482517482518	33.966033966034	38	33	101.40041310596	13.62039252	Wednesday	7150	86	51	2020-04-04	2020-03-15	2020-05-24	2020-03-25	81	101	31	91	1	1	1	1	0	1	0	1
Grant, Kansas, US	20067	Kansas	2020-06-25	2020-03-30	2020-05-04	0	1	51.7482517482518	37.7622377622378	35	34.4285714285714	101.40041310596	13.62039252	Thursday	7150	87	52	2020-04-04	2020-03-15	2020-05-24	2020-03-25	82	102	32	92	1	1	1	1	0	1	0	1
Grant, Kansas, US	20067	Kansas	2020-06-26	2020-03-30	2020-05-04	0	1	55.9440559440559	41.3586413586414	36	35.8571428571429	101.40041310596	13.62039252	Friday	7150	88	53	2020-04-04	2020-03-15	2020-05-24	2020-03-25	83	103	33	93	1	1	1	1	0	1	0	1
Grant, Kansas, US	20067	Kansas	2020-06-27	2020-03-30	2020-05-04	0	1	65.7342657342657	46.3536463536464	42	36.7142857142857	101.40041310596	13.62039252	Saturday	7150	89	54	2020-04-04	2020-03-15	2020-05-24	2020-03-25	84	104	34	94	1	1	1	1	0	1	0	1
Grant, Kansas, US	20067	Kansas	2020-06-28	2020-03-30	2020-05-04	0	1	65.7342657342657	51.1488511488512	43	36	101.40041310596	13.62039252	Sunday	7150	90	55	2020-04-04	2020-03-15	2020-05-24	2020-03-25	85	105	35	95	1	1	1	1	0	1	0	1
Grant, Kansas, US	20067	Kansas	2020-06-29	2020-03-30	2020-05-04	0	1	65.7342657342657	55.7442557442557	40	37.2857142857143	101.40041310596	13.62039252	Monday	7150	91	56	2020-04-04	2020-03-15	2020-05-24	2020-03-25	86	106	36	96	1	1	1	1	0	1	0	1
Grant, Kansas, US	20067	Kansas	2020-06-30	2020-03-30	2020-05-04	0	1	65.7342657342657	60.3396603396603	29	37.5714285714286	101.40041310596	13.62039252	Tuesday	7150	92	57	2020-04-04	2020-03-15	2020-05-24	2020-03-25	87	107	37	97	1	1	1	1	0	1	0	1
Grant, Kansas, US	20067	Kansas	2020-07-01	2020-03-30	2020-05-04	0	1	67.1328671328671	62.5374625374625	28	36.1428571428571	101.40041310596	13.62039252	Wednesday	7150	93	58	2020-04-04	2020-03-15	2020-05-24	2020-03-25	88	108	38	98	1	1	1	1	0	1	0	1
Grant, Kansas, US	20067	Kansas	2020-07-02	2020-03-30	2020-05-04	0	1	71.3286713286713	65.3346653346653	25	34.7142857142857	101.40041310596	13.62039252	Thursday	7150	94	59	2020-04-04	2020-03-15	2020-05-24	2020-03-25	89	109	39	99	1	1	1	1	0	1	0	1
Grant, Kansas, US	20067	Kansas	2020-07-03	2020-03-30	2020-05-04	0	1	71.3286713286713	67.5324675324675	28	33.5714285714286	101.40041310596	13.62039252	Friday	7150	95	60	2020-04-04	2020-03-15	2020-05-24	2020-03-25	90	110	40	100	1	1	1	1	0	1	0	1
Grant, Kansas, US	20067	Kansas	2020-07-04	2020-03-30	2020-05-04	0	1	74.1258741258741	68.7312687312687	37	32.8571428571429	101.40041310596	13.62039252	Saturday	7150	96	61	2020-04-04	2020-03-15	2020-05-24	2020-03-25	91	111	41	101	1	1	1	1	0	1	0	1
Grant, Kansas, US	20067	Kansas	2020-07-05	2020-03-30	2020-05-04	0	1	74.1258741258741	69.9300699300699	42	32.7142857142857	101.40041310596	13.62039252	Sunday	7150	97	62	2020-04-04	2020-03-15	2020-05-24	2020-03-25	92	112	42	102	1	1	1	1	0	1	0	1
Grant, Louisiana, US	22043	Louisiana	2020-03-01	2020-03-23	2020-05-15	1	0	0	19.9449519326658	42	23.1428571428571	110.95980439088	34.69379117	Sunday	22389	-22	-75	2020-03-28	2020-03-08	2020-06-04	2020-04-05	-27	-7	-95	-35	0	0	0	0	1	0	1	0
Grant, Louisiana, US	22043	Louisiana	2020-03-02	2020-03-23	2020-05-15	1	0	0	16.6967740464888	16	23	110.95980439088	34.69379117	Monday	22389	-21	-74	2020-03-28	2020-03-08	2020-06-04	2020-04-05	-26	-6	-94	-34	0	0	0	0	1	0	1	0
Grant, Louisiana, US	22043	Louisiana	2020-03-03	2020-03-23	2020-05-15	1	0	0	13.3916105833614	14	22.8571428571429	110.95980439088	34.69379117	Tuesday	22389	-20	-73	2020-03-28	2020-03-08	2020-06-04	2020-04-05	-25	-5	-93	-33	0	0	0	0	1	0	1	0
Grant, Louisiana, US	22043	Louisiana	2020-03-04	2020-03-23	2020-05-15	1	0	0	10.0864471202339	20	23.8571428571429	110.95980439088	34.69379117	Wednesday	22389	-19	-72	2020-03-28	2020-03-08	2020-06-04	2020-04-05	-24	-4	-92	-32	0	0	0	0	1	0	1	0
Grant, Louisiana, US	22043	Louisiana	2020-03-05	2020-03-23	2020-05-15	1	0	0	6.72429808015591	15	23.1428571428571	110.95980439088	34.69379117	Thursday	22389	-18	-71	2020-03-28	2020-03-08	2020-06-04	2020-04-05	-23	-3	-91	-31	0	0	0	0	1	0	1	0
Grant, Louisiana, US	22043	Louisiana	2020-03-06	2020-03-23	2020-05-15	1	0	0	3.36214904007796	12	20.7142857142857	110.95980439088	34.69379117	Friday	22389	-17	-70	2020-03-28	2020-03-08	2020-06-04	2020-04-05	-22	-2	-90	-30	0	0	0	0	1	0	1	0
Grant, Louisiana, US	22043	Louisiana	2020-03-07	2020-03-23	2020-05-15	1	0	0	0	28	21	110.95980439088	34.69379117	Saturday	22389	-16	-69	2020-03-28	2020-03-08	2020-06-04	2020-04-05	-21	-1	-89	-29	0	0	0	0	1	0	1	0
Grant, Louisiana, US	22043	Louisiana	2020-03-08	2020-03-23	2020-05-15	1	0	0	0	43	21.1428571428571	110.95980439088	34.69379117	Sunday	22389	-15	-68	2020-03-28	2020-03-08	2020-06-04	2020-04-05	-20	0	-88	-28	0	0	0	0	1	0	1	0
Grant, Louisiana, US	22043	Louisiana	2020-03-09	2020-03-23	2020-05-15	1	0	0	0	21	21.8571428571429	110.95980439088	34.69379117	Monday	22389	-14	-67	2020-03-28	2020-03-08	2020-06-04	2020-04-05	-19	1	-87	-27	0	1	0	0	1	0	1	1
Grant, Louisiana, US	22043	Louisiana	2020-03-10	2020-03-23	2020-05-15	1	0	0	0	13	21.7142857142857	110.95980439088	34.69379117	Tuesday	22389	-13	-66	2020-03-28	2020-03-08	2020-06-04	2020-04-05	-18	2	-86	-26	0	1	0	0	1	0	1	1
Grant, Louisiana, US	22043	Louisiana	2020-03-11	2020-03-23	2020-05-15	1	0	0	0	12	20.5714285714286	110.95980439088	34.69379117	Wednesday	22389	-12	-65	2020-03-28	2020-03-08	2020-06-04	2020-04-05	-17	3	-85	-25	0	1	0	0	1	0	1	1
Grant, Louisiana, US	22043	Louisiana	2020-03-12	2020-03-23	2020-05-15	1	0	0	0	12	20.1428571428571	110.95980439088	34.69379117	Thursday	22389	-11	-64	2020-03-28	2020-03-08	2020-06-04	2020-04-05	-16	4	-84	-24	0	1	0	0	1	0	1	1
Grant, Louisiana, US	22043	Louisiana	2020-03-13	2020-03-23	2020-05-15	1	0	0	0	8	19.5714285714286	110.95980439088	34.69379117	Friday	22389	-10	-63	2020-03-28	2020-03-08	2020-06-04	2020-04-05	-15	5	-83	-23	0	1	0	0	1	0	1	1
Grant, Louisiana, US	22043	Louisiana	2020-03-14	2020-03-23	2020-05-15	1	0	0	0	28	19.5714285714286	110.95980439088	34.69379117	Saturday	22389	-9	-62	2020-03-28	2020-03-08	2020-06-04	2020-04-05	-14	6	-82	-22	0	1	0	0	1	0	1	1
Grant, Louisiana, US	22043	Louisiana	2020-03-15	2020-03-23	2020-05-15	1	0	0	0	44	19.7142857142857	110.95980439088	34.69379117	Sunday	22389	-8	-61	2020-03-28	2020-03-08	2020-06-04	2020-04-05	-13	7	-81	-21	0	1	0	0	1	0	1	1
Grant, Louisiana, US	22043	Louisiana	2020-03-16	2020-03-23	2020-05-15	1	0	0	0	17	19.1428571428571	110.95980439088	34.69379117	Monday	22389	-7	-60	2020-03-28	2020-03-08	2020-06-04	2020-04-05	-12	8	-80	-20	0	1	0	0	1	0	1	1
Grant, Louisiana, US	22043	Louisiana	2020-03-17	2020-03-23	2020-05-15	1	0	0	0	29	21.4285714285714	110.95980439088	34.69379117	Tuesday	22389	-6	-59	2020-03-28	2020-03-08	2020-06-04	2020-04-05	-11	9	-79	-19	0	1	0	0	1	0	1	1
Grant, Louisiana, US	22043	Louisiana	2020-03-18	2020-03-23	2020-05-15	1	0	0	0	25	23.2857142857143	110.95980439088	34.69379117	Wednesday	22389	-5	-58	2020-03-28	2020-03-08	2020-06-04	2020-04-05	-10	10	-78	-18	0	1	0	0	1	0	1	1
Grant, Louisiana, US	22043	Louisiana	2020-03-19	2020-03-23	2020-05-15	1	0	0	0	20	24.4285714285714	110.95980439088	34.69379117	Thursday	22389	-4	-57	2020-03-28	2020-03-08	2020-06-04	2020-04-05	-9	11	-77	-17	0	1	0	0	1	0	1	1
Grant, Louisiana, US	22043	Louisiana	2020-03-20	2020-03-23	2020-05-15	1	0	0	0	31	27.7142857142857	110.95980439088	34.69379117	Friday	22389	-3	-56	2020-03-28	2020-03-08	2020-06-04	2020-04-05	-8	12	-76	-16	0	1	0	0	1	0	1	1
Grant, Louisiana, US	22043	Louisiana	2020-03-21	2020-03-23	2020-05-15	1	0	0	0	53	31.2857142857143	110.95980439088	34.69379117	Saturday	22389	-2	-55	2020-03-28	2020-03-08	2020-06-04	2020-04-05	-7	13	-75	-15	0	1	0	0	1	0	1	1
Grant, Louisiana, US	22043	Louisiana	2020-03-22	2020-03-23	2020-05-15	1	0	0	0	63	34	110.95980439088	34.69379117	Sunday	22389	-1	-54	2020-03-28	2020-03-08	2020-06-04	2020-04-05	-6	14	-74	-14	0	1	0	0	1	0	1	1
Grant, Louisiana, US	22043	Louisiana	2020-03-23	2020-03-23	2020-05-15	1	0	0.446647907454554	0.0638068439220791	38	37	110.95980439088	34.69379117	Monday	22389	0	-53	2020-03-28	2020-03-08	2020-06-04	2020-04-05	-5	15	-73	-13	0	1	0	0	1	0	1	1
Grant, Louisiana, US	22043	Louisiana	2020-03-24	2020-03-23	2020-05-15	1	1	0.446647907454554	0.127613687844158	44	39.1428571428571	110.95980439088	34.69379117	Tuesday	22389	1	-52	2020-03-28	2020-03-08	2020-06-04	2020-04-05	-4	16	-72	-12	0	1	0	0	1	0	1	1
Grant, Louisiana, US	22043	Louisiana	2020-03-25	2020-03-23	2020-05-15	1	1	0.446647907454554	0.191420531766237	30	39.8571428571429	110.95980439088	34.69379117	Wednesday	22389	2	-51	2020-03-28	2020-03-08	2020-06-04	2020-04-05	-3	17	-71	-11	0	1	0	0	1	0	1	1
Grant, Louisiana, US	22043	Louisiana	2020-03-26	2020-03-23	2020-05-15	1	1	0.446647907454554	0.255227375688316	37	42.2857142857143	110.95980439088	34.69379117	Thursday	22389	3	-50	2020-03-28	2020-03-08	2020-06-04	2020-04-05	-2	18	-70	-10	0	1	0	0	1	0	1	1
Grant, Louisiana, US	22043	Louisiana	2020-03-27	2020-03-23	2020-05-15	1	1	0.446647907454554	0.319034219610395	34	42.7142857142857	110.95980439088	34.69379117	Friday	22389	4	-49	2020-03-28	2020-03-08	2020-06-04	2020-04-05	-1	19	-69	-9	0	1	0	0	1	0	1	1
Grant, Louisiana, US	22043	Louisiana	2020-03-28	2020-03-23	2020-05-15	1	1	0.446647907454554	0.382841063532474	57	43.2857142857143	110.95980439088	34.69379117	Saturday	22389	5	-48	2020-03-28	2020-03-08	2020-06-04	2020-04-05	0	20	-68	-8	0	1	0	0	1	0	1	1
Grant, Louisiana, US	22043	Louisiana	2020-03-29	2020-03-23	2020-05-15	1	1	0.893295814909107	0.510454751376633	62	43.1428571428571	110.95980439088	34.69379117	Sunday	22389	6	-47	2020-03-28	2020-03-08	2020-06-04	2020-04-05	1	21	-67	-7	1	1	0	0	1	1	1	1
Grant, Louisiana, US	22043	Louisiana	2020-03-30	2020-03-23	2020-05-15	1	1	0.893295814909107	0.574261595298712	49	44.7142857142857	110.95980439088	34.69379117	Monday	22389	7	-46	2020-03-28	2020-03-08	2020-06-04	2020-04-05	2	22	-66	-6	1	1	0	0	1	1	1	1
Grant, Louisiana, US	22043	Louisiana	2020-03-31	2020-03-23	2020-05-15	1	1	0.893295814909107	0.638068439220791	43	44.5714285714286	110.95980439088	34.69379117	Tuesday	22389	8	-45	2020-03-28	2020-03-08	2020-06-04	2020-04-05	3	23	-65	-5	1	1	0	0	1	1	1	1
Grant, Louisiana, US	22043	Louisiana	2020-04-01	2020-03-23	2020-05-15	1	1	1.33994372236366	0.765682127064949	31	44.7142857142857	110.95980439088	34.69379117	Wednesday	22389	9	-44	2020-03-28	2020-03-08	2020-06-04	2020-04-05	4	24	-64	-4	1	1	0	0	1	1	1	1
Grant, Louisiana, US	22043	Louisiana	2020-04-02	2020-03-23	2020-05-15	1	1	2.23323953727277	1.02090950275327	38	44.8571428571429	110.95980439088	34.69379117	Thursday	22389	10	-43	2020-03-28	2020-03-08	2020-06-04	2020-04-05	5	25	-63	-3	1	1	0	0	1	1	1	1
Grant, Louisiana, US	22043	Louisiana	2020-04-03	2020-03-23	2020-05-15	1	1	2.23323953727277	1.27613687844158	36	45.1428571428571	110.95980439088	34.69379117	Friday	22389	11	-42	2020-03-28	2020-03-08	2020-06-04	2020-04-05	6	26	-62	-2	1	1	0	0	1	1	1	1
Grant, Louisiana, US	22043	Louisiana	2020-04-04	2020-03-23	2020-05-15	1	1	4.01983116709098	1.78659162981821	54	44.7142857142857	110.95980439088	34.69379117	Saturday	22389	12	-41	2020-03-28	2020-03-08	2020-06-04	2020-04-05	7	27	-61	-1	1	1	0	0	1	1	1	1
Grant, Louisiana, US	22043	Louisiana	2020-04-05	2020-03-23	2020-05-15	1	1	3.57318325963643	2.16943269335069	66	45.2857142857143	110.95980439088	34.69379117	Sunday	22389	13	-40	2020-03-28	2020-03-08	2020-06-04	2020-04-05	8	28	-60	0	1	1	0	0	1	1	0	1
Grant, Louisiana, US	22043	Louisiana	2020-04-06	2020-03-23	2020-05-15	1	1	4.46647907454554	2.67988744472732	49	45.2857142857143	110.95980439088	34.69379117	Monday	22389	14	-39	2020-03-28	2020-03-08	2020-06-04	2020-04-05	9	29	-59	1	1	1	0	1	1	1	0	1
Grant, Louisiana, US	22043	Louisiana	2020-04-07	2020-03-23	2020-05-15	1	1	4.46647907454554	3.19034219610395	40	44.8571428571429	110.95980439088	34.69379117	Tuesday	22389	15	-38	2020-03-28	2020-03-08	2020-06-04	2020-04-05	10	30	-58	2	1	1	0	1	1	1	0	1
Grant, Louisiana, US	22043	Louisiana	2020-04-08	2020-03-23	2020-05-15	1	1	4.46647907454554	3.63699010355851	39	46	110.95980439088	34.69379117	Wednesday	22389	16	-37	2020-03-28	2020-03-08	2020-06-04	2020-04-05	11	31	-57	3	1	1	0	1	1	1	0	1
Grant, Louisiana, US	22043	Louisiana	2020-04-09	2020-03-23	2020-05-15	1	1	4.46647907454554	3.9560243231689	41	46.4285714285714	110.95980439088	34.69379117	Thursday	22389	17	-36	2020-03-28	2020-03-08	2020-06-04	2020-04-05	12	32	-56	4	1	1	0	1	1	1	0	1
Grant, Louisiana, US	22043	Louisiana	2020-04-10	2020-03-23	2020-05-15	1	1	4.91312698200009	4.33886538670138	44	47.5714285714286	110.95980439088	34.69379117	Friday	22389	18	-35	2020-03-28	2020-03-08	2020-06-04	2020-04-05	13	33	-55	5	1	1	0	1	1	1	0	1
Grant, Louisiana, US	22043	Louisiana	2020-04-11	2020-03-23	2020-05-15	1	1	4.91312698200009	4.46647907454554	56	47.8571428571429	110.95980439088	34.69379117	Saturday	22389	19	-34	2020-03-28	2020-03-08	2020-06-04	2020-04-05	14	34	-54	6	1	1	0	1	1	1	0	1
Grant, Louisiana, US	22043	Louisiana	2020-04-12	2020-03-23	2020-05-15	1	1	4.91312698200009	4.65789960631177	76	49.2857142857143	110.95980439088	34.69379117	Sunday	22389	20	-33	2020-03-28	2020-03-08	2020-06-04	2020-04-05	15	35	-53	7	1	1	0	1	1	1	0	1
Grant, Louisiana, US	22043	Louisiana	2020-04-13	2020-03-23	2020-05-15	1	1	5.35977488945464	4.78551329415593	43	48.4285714285714	110.95980439088	34.69379117	Monday	22389	21	-32	2020-03-28	2020-03-08	2020-06-04	2020-04-05	16	36	-52	8	1	1	0	1	1	1	0	1
Grant, Louisiana, US	22043	Louisiana	2020-04-14	2020-03-23	2020-05-15	1	1	5.35977488945464	4.91312698200009	40	48.4285714285714	110.95980439088	34.69379117	Tuesday	22389	22	-31	2020-03-28	2020-03-08	2020-06-04	2020-04-05	17	37	-51	9	1	1	0	1	1	1	0	1
Grant, Louisiana, US	22043	Louisiana	2020-04-15	2020-03-23	2020-05-15	1	1	5.35977488945464	5.04074066984425	37	48.1428571428571	110.95980439088	34.69379117	Wednesday	22389	23	-30	2020-03-28	2020-03-08	2020-06-04	2020-04-05	18	38	-50	10	1	1	0	1	1	1	0	1
Grant, Louisiana, US	22043	Louisiana	2020-04-16	2020-03-23	2020-05-15	1	1	5.35977488945464	5.16835435768841	30	46.5714285714286	110.95980439088	34.69379117	Thursday	22389	24	-29	2020-03-28	2020-03-08	2020-06-04	2020-04-05	19	39	-49	11	1	1	0	1	1	1	0	1
Grant, Louisiana, US	22043	Louisiana	2020-04-17	2020-03-23	2020-05-15	1	1	5.35977488945464	5.23216120161049	30	44.5714285714286	110.95980439088	34.69379117	Friday	22389	25	-28	2020-03-28	2020-03-08	2020-06-04	2020-04-05	20	40	-48	12	1	1	0	1	1	1	0	1
Grant, Louisiana, US	22043	Louisiana	2020-04-18	2020-03-23	2020-05-15	1	1	5.35977488945464	5.29596804553256	53	44.1428571428571	110.95980439088	34.69379117	Saturday	22389	26	-27	2020-03-28	2020-03-08	2020-06-04	2020-04-05	21	41	-47	13	1	1	0	1	1	1	0	1
Grant, Louisiana, US	22043	Louisiana	2020-04-19	2020-03-23	2020-05-15	1	1	5.35977488945464	5.35977488945464	68	43	110.95980439088	34.69379117	Sunday	22389	27	-26	2020-03-28	2020-03-08	2020-06-04	2020-04-05	22	42	-46	14	1	1	0	1	1	1	0	1
Grant, Louisiana, US	22043	Louisiana	2020-04-20	2020-03-23	2020-05-15	1	1	5.35977488945464	5.35977488945464	35	41.8571428571429	110.95980439088	34.69379117	Monday	22389	28	-25	2020-03-28	2020-03-08	2020-06-04	2020-04-05	23	43	-45	15	1	1	0	1	1	1	0	1
Grant, Louisiana, US	22043	Louisiana	2020-04-21	2020-03-23	2020-05-15	1	1	5.35977488945464	5.35977488945464	27	40	110.95980439088	34.69379117	Tuesday	22389	29	-24	2020-03-28	2020-03-08	2020-06-04	2020-04-05	24	44	-44	16	1	1	0	1	1	1	0	1
Grant, Louisiana, US	22043	Louisiana	2020-04-22	2020-03-23	2020-05-15	1	1	5.35977488945464	5.35977488945464	39	40.2857142857143	110.95980439088	34.69379117	Wednesday	22389	30	-23	2020-03-28	2020-03-08	2020-06-04	2020-04-05	25	45	-43	17	1	1	0	1	1	1	0	1
Grant, Louisiana, US	22043	Louisiana	2020-04-23	2020-03-23	2020-05-15	1	1	4.91312698200009	5.29596804553256	24	39.4285714285714	110.95980439088	34.69379117	Thursday	22389	31	-22	2020-03-28	2020-03-08	2020-06-04	2020-04-05	26	46	-42	18	1	1	0	1	1	1	0	1
Grant, Louisiana, US	22043	Louisiana	2020-04-24	2020-03-23	2020-05-15	1	1	4.91312698200009	5.23216120161049	17	37.5714285714286	110.95980439088	34.69379117	Friday	22389	32	-21	2020-03-28	2020-03-08	2020-06-04	2020-04-05	27	47	-41	19	1	1	0	1	1	1	0	1
Grant, Louisiana, US	22043	Louisiana	2020-04-25	2020-03-23	2020-05-15	1	1	4.91312698200009	5.16835435768841	39	35.5714285714286	110.95980439088	34.69379117	Saturday	22389	33	-20	2020-03-28	2020-03-08	2020-06-04	2020-04-05	28	48	-40	20	1	1	0	1	1	1	0	1
Grant, Louisiana, US	22043	Louisiana	2020-04-26	2020-03-23	2020-05-15	1	1	4.91312698200009	5.10454751376633	55	33.7142857142857	110.95980439088	34.69379117	Sunday	22389	34	-19	2020-03-28	2020-03-08	2020-06-04	2020-04-05	29	49	-39	21	1	1	0	1	1	1	0	1
Grant, Louisiana, US	22043	Louisiana	2020-04-27	2020-03-23	2020-05-15	1	1	5.35977488945464	5.10454751376633	25	32.2857142857143	110.95980439088	34.69379117	Monday	22389	35	-18	2020-03-28	2020-03-08	2020-06-04	2020-04-05	30	50	-38	22	1	1	0	1	1	1	0	1
Grant, Louisiana, US	22043	Louisiana	2020-04-28	2020-03-23	2020-05-15	1	1	5.35977488945464	5.10454751376633	35	33.4285714285714	110.95980439088	34.69379117	Tuesday	22389	36	-17	2020-03-28	2020-03-08	2020-06-04	2020-04-05	31	51	-37	23	1	1	0	1	1	1	0	1
Grant, Louisiana, US	22043	Louisiana	2020-04-29	2020-03-23	2020-05-15	1	1	5.35977488945464	5.10454751376633	18	30.4285714285714	110.95980439088	34.69379117	Wednesday	22389	37	-16	2020-03-28	2020-03-08	2020-06-04	2020-04-05	32	52	-36	24	1	1	0	1	1	1	0	1
Grant, Louisiana, US	22043	Louisiana	2020-04-30	2020-03-23	2020-05-15	1	1	5.8064227969092	5.23216120161049	22	30.1428571428571	110.95980439088	34.69379117	Thursday	22389	38	-15	2020-03-28	2020-03-08	2020-06-04	2020-04-05	33	53	-35	25	1	1	0	1	1	1	0	1
Grant, Louisiana, US	22043	Louisiana	2020-05-01	2020-03-23	2020-05-15	1	1	6.25307070436375	5.42358173337672	17	30.1428571428571	110.95980439088	34.69379117	Friday	22389	39	-14	2020-03-28	2020-03-08	2020-06-04	2020-04-05	34	54	-34	26	1	1	0	1	1	1	0	1
Grant, Louisiana, US	22043	Louisiana	2020-05-02	2020-03-23	2020-05-15	1	1	6.6997186118183	5.67880910906504	34	29.4285714285714	110.95980439088	34.69379117	Saturday	22389	40	-13	2020-03-28	2020-03-08	2020-06-04	2020-04-05	35	55	-33	27	1	1	0	1	1	1	0	1
Grant, Louisiana, US	22043	Louisiana	2020-05-03	2020-03-23	2020-05-15	1	1	6.6997186118183	5.93403648475335	45	28	110.95980439088	34.69379117	Sunday	22389	41	-12	2020-03-28	2020-03-08	2020-06-04	2020-04-05	36	56	-32	28	1	1	0	1	1	1	0	1
Grant, Louisiana, US	22043	Louisiana	2020-05-04	2020-03-23	2020-05-15	1	1	7.59301442672741	6.25307070436375	35	29.4285714285714	110.95980439088	34.69379117	Monday	22389	42	-11	2020-03-28	2020-03-08	2020-06-04	2020-04-05	37	57	-31	29	1	1	0	1	1	1	0	1
Grant, Louisiana, US	22043	Louisiana	2020-05-05	2020-03-23	2020-05-15	1	1	7.59301442672741	6.57210492397415	23	27.7142857142857	110.95980439088	34.69379117	Tuesday	22389	43	-10	2020-03-28	2020-03-08	2020-06-04	2020-04-05	38	58	-30	30	1	1	0	1	1	1	0	1
Grant, Louisiana, US	22043	Louisiana	2020-05-06	2020-03-23	2020-05-15	1	1	7.59301442672741	6.89113914358454	17	27.5714285714286	110.95980439088	34.69379117	Wednesday	22389	44	-9	2020-03-28	2020-03-08	2020-06-04	2020-04-05	39	59	-29	31	1	1	0	1	1	1	0	1
Grant, Louisiana, US	22043	Louisiana	2020-05-07	2020-03-23	2020-05-15	1	1	7.59301442672741	7.14636651927286	19	27.1428571428571	110.95980439088	34.69379117	Thursday	22389	45	-8	2020-03-28	2020-03-08	2020-06-04	2020-04-05	40	60	-28	32	1	1	0	1	1	1	0	1
Grant, Louisiana, US	22043	Louisiana	2020-05-08	2020-03-23	2020-05-15	1	1	7.59301442672741	7.33778705103909	30	29	110.95980439088	34.69379117	Friday	22389	46	-7	2020-03-28	2020-03-08	2020-06-04	2020-04-05	41	61	-27	33	1	1	0	1	1	1	0	1
Grant, Louisiana, US	22043	Louisiana	2020-05-09	2020-03-23	2020-05-15	1	1	8.03966233418197	7.52920758280533	30	28.4285714285714	110.95980439088	34.69379117	Saturday	22389	47	-6	2020-03-28	2020-03-08	2020-06-04	2020-04-05	42	62	-26	34	1	1	0	1	1	1	0	1
Grant, Louisiana, US	22043	Louisiana	2020-05-10	2020-03-23	2020-05-15	1	1	8.03966233418197	7.72062811457157	40	27.7142857142857	110.95980439088	34.69379117	Sunday	22389	48	-5	2020-03-28	2020-03-08	2020-06-04	2020-04-05	43	63	-25	35	1	1	0	1	1	1	0	1
Grant, Louisiana, US	22043	Louisiana	2020-05-11	2020-03-23	2020-05-15	1	1	8.03966233418197	7.78443495849365	26	26.4285714285714	110.95980439088	34.69379117	Monday	22389	49	-4	2020-03-28	2020-03-08	2020-06-04	2020-04-05	44	64	-24	36	1	1	0	1	1	1	0	1
Grant, Louisiana, US	22043	Louisiana	2020-05-12	2020-03-23	2020-05-15	1	1	8.03966233418197	7.84824180241573	33	27.8571428571429	110.95980439088	34.69379117	Tuesday	22389	50	-3	2020-03-28	2020-03-08	2020-06-04	2020-04-05	45	65	-23	37	1	1	0	1	1	1	0	1
Grant, Louisiana, US	22043	Louisiana	2020-05-13	2020-03-23	2020-05-15	1	1	8.03966233418197	7.91204864633781	21	28.4285714285714	110.95980439088	34.69379117	Wednesday	22389	51	-2	2020-03-28	2020-03-08	2020-06-04	2020-04-05	46	66	-22	38	1	1	0	1	1	1	0	1
Grant, Louisiana, US	22043	Louisiana	2020-05-14	2020-03-23	2020-05-15	1	1	8.03966233418197	7.97585549025989	21	28.7142857142857	110.95980439088	34.69379117	Thursday	22389	52	-1	2020-03-28	2020-03-08	2020-06-04	2020-04-05	47	67	-21	39	1	1	0	1	1	1	0	1
Grant, Louisiana, US	22043	Louisiana	2020-05-15	2020-03-23	2020-05-15	0	1	8.93295814909107	8.16727602202612	16	26.7142857142857	110.95980439088	34.69379117	Friday	22389	53	0	2020-03-28	2020-03-08	2020-06-04	2020-04-05	48	68	-20	40	1	1	0	1	1	1	0	1
Grant, Louisiana, US	22043	Louisiana	2020-05-16	2020-03-23	2020-05-15	0	1	8.93295814909107	8.29488970987028	38	27.8571428571429	110.95980439088	34.69379117	Saturday	22389	54	1	2020-03-28	2020-03-08	2020-06-04	2020-04-05	49	69	-19	41	1	1	0	1	1	1	0	1
Grant, Louisiana, US	22043	Louisiana	2020-05-17	2020-03-23	2020-05-15	0	1	9.37960605654562	8.48631024163652	61	30.8571428571429	110.95980439088	34.69379117	Sunday	22389	55	2	2020-03-28	2020-03-08	2020-06-04	2020-04-05	50	70	-18	42	1	1	0	1	1	1	0	1
Grant, Louisiana, US	22043	Louisiana	2020-05-18	2020-03-23	2020-05-15	0	1	9.82625396400018	8.74153761732483	20	30	110.95980439088	34.69379117	Monday	22389	56	3	2020-03-28	2020-03-08	2020-06-04	2020-04-05	51	71	-17	43	1	1	0	1	1	1	0	1
Grant, Louisiana, US	22043	Louisiana	2020-05-19	2020-03-23	2020-05-15	0	1	9.82625396400018	8.99676499301315	14	27.2857142857143	110.95980439088	34.69379117	Tuesday	22389	57	4	2020-03-28	2020-03-08	2020-06-04	2020-04-05	52	72	-16	44	1	1	0	1	1	1	0	1
Grant, Louisiana, US	22043	Louisiana	2020-05-20	2020-03-23	2020-05-15	0	1	9.82625396400018	9.25199236870147	35	29.2857142857143	110.95980439088	34.69379117	Wednesday	22389	58	5	2020-03-28	2020-03-08	2020-06-04	2020-04-05	53	73	-15	45	1	1	0	1	1	1	0	1
Grant, Louisiana, US	22043	Louisiana	2020-05-21	2020-03-23	2020-05-15	0	1	11.6128455938184	9.7624471200781	19	29	110.95980439088	34.69379117	Thursday	22389	59	6	2020-03-28	2020-03-08	2020-06-04	2020-04-05	54	74	-14	46	1	1	0	1	1	1	0	1
Grant, Louisiana, US	22043	Louisiana	2020-05-22	2020-03-23	2020-05-15	0	1	11.6128455938184	10.1452881836106	19	29.4285714285714	110.95980439088	34.69379117	Friday	22389	60	7	2020-03-28	2020-03-08	2020-06-04	2020-04-05	55	75	-13	47	1	1	0	1	1	1	0	1
Grant, Louisiana, US	22043	Louisiana	2020-05-23	2020-03-23	2020-05-15	0	1	11.6128455938184	10.528129247143	39	29.5714285714286	110.95980439088	34.69379117	Saturday	22389	61	8	2020-03-28	2020-03-08	2020-06-04	2020-04-05	56	76	-12	48	1	1	0	1	1	1	0	1
Grant, Louisiana, US	22043	Louisiana	2020-05-24	2020-03-23	2020-05-15	0	1	11.6128455938184	10.8471634667534	45	27.2857142857143	110.95980439088	34.69379117	Sunday	22389	62	9	2020-03-28	2020-03-08	2020-06-04	2020-04-05	57	77	-11	49	1	1	0	1	1	1	0	1
Grant, Louisiana, US	22043	Louisiana	2020-05-25	2020-03-23	2020-05-15	0	1	12.0594935012729	11.1661976863638	53	32	110.95980439088	34.69379117	Monday	22389	63	10	2020-03-28	2020-03-08	2020-06-04	2020-04-05	58	78	-10	50	1	1	0	1	1	1	0	1
Grant, Louisiana, US	22043	Louisiana	2020-05-26	2020-03-23	2020-05-15	0	1	12.0594935012729	11.4852319059742	20	32.8571428571429	110.95980439088	34.69379117	Tuesday	22389	64	11	2020-03-28	2020-03-08	2020-06-04	2020-04-05	59	79	-9	51	1	1	0	1	1	1	0	1
Grant, Louisiana, US	22043	Louisiana	2020-05-27	2020-03-23	2020-05-15	0	1	12.5061414087275	11.8680729695067	28	31.8571428571429	110.95980439088	34.69379117	Wednesday	22389	65	12	2020-03-28	2020-03-08	2020-06-04	2020-04-05	60	80	-8	52	1	1	0	1	1	1	0	1
Grant, Louisiana, US	22043	Louisiana	2020-05-28	2020-03-23	2020-05-15	0	1	12.5061414087275	11.9956866573509	16	31.4285714285714	110.95980439088	34.69379117	Thursday	22389	66	13	2020-03-28	2020-03-08	2020-06-04	2020-04-05	61	81	-7	53	1	1	0	1	1	1	0	1
Grant, Louisiana, US	22043	Louisiana	2020-05-29	2020-03-23	2020-05-15	0	1	12.5061414087275	12.123300345195	18	31.2857142857143	110.95980439088	34.69379117	Friday	22389	67	14	2020-03-28	2020-03-08	2020-06-04	2020-04-05	62	82	-6	54	1	1	0	1	1	1	0	1
Grant, Louisiana, US	22043	Louisiana	2020-05-30	2020-03-23	2020-05-15	0	1	12.5061414087275	12.2509140330392	35	30.7142857142857	110.95980439088	34.69379117	Saturday	22389	68	15	2020-03-28	2020-03-08	2020-06-04	2020-04-05	63	83	-5	55	1	1	0	1	1	1	0	1
Grant, Louisiana, US	22043	Louisiana	2020-05-31	2020-03-23	2020-05-15	0	1	12.5061414087275	12.3785277208833	41	30.1428571428571	110.95980439088	34.69379117	Sunday	22389	69	16	2020-03-28	2020-03-08	2020-06-04	2020-04-05	64	84	-4	56	1	1	0	1	1	1	0	1
Grant, Louisiana, US	22043	Louisiana	2020-06-01	2020-03-23	2020-05-15	0	1	12.9527893161821	12.5061414087275	18	25.1428571428571	110.95980439088	34.69379117	Monday	22389	70	17	2020-03-28	2020-03-08	2020-06-04	2020-04-05	65	85	-3	57	1	1	0	1	1	1	0	1
Grant, Louisiana, US	22043	Louisiana	2020-06-02	2020-03-23	2020-05-15	0	1	13.3994372236366	12.6975619404937	23	25.5714285714286	110.95980439088	34.69379117	Tuesday	22389	71	18	2020-03-28	2020-03-08	2020-06-04	2020-04-05	66	86	-2	58	1	1	0	1	1	1	0	1
Grant, Louisiana, US	22043	Louisiana	2020-06-03	2020-03-23	2020-05-15	0	1	13.3994372236366	12.8251756283379	27	25.4285714285714	110.95980439088	34.69379117	Wednesday	22389	72	19	2020-03-28	2020-03-08	2020-06-04	2020-04-05	67	87	-1	59	1	1	0	1	1	1	0	1
Grant, Louisiana, US	22043	Louisiana	2020-06-04	2020-03-23	2020-05-15	0	1	14.7393809460003	13.1442098479483	15	25.2857142857143	110.95980439088	34.69379117	Thursday	22389	73	20	2020-03-28	2020-03-08	2020-06-04	2020-04-05	68	88	0	60	1	1	0	1	0	1	0	1
Grant, Louisiana, US	22043	Louisiana	2020-06-05	2020-03-23	2020-05-15	0	1	15.1860288534548	13.5270509114808	20	25.5714285714286	110.95980439088	34.69379117	Friday	22389	74	21	2020-03-28	2020-03-08	2020-06-04	2020-04-05	69	89	1	61	1	1	1	1	0	1	0	1
Grant, Louisiana, US	22043	Louisiana	2020-06-06	2020-03-23	2020-05-15	0	1	16.0793246683639	14.0375056628574	37	25.8571428571429	110.95980439088	34.69379117	Saturday	22389	75	22	2020-03-28	2020-03-08	2020-06-04	2020-04-05	70	90	2	62	1	1	1	1	0	1	0	1
Grant, Louisiana, US	22043	Louisiana	2020-06-07	2020-03-23	2020-05-15	0	1	19.6525079280004	15.0584151656107	57	28.1428571428571	110.95980439088	34.69379117	Sunday	22389	76	23	2020-03-28	2020-03-08	2020-06-04	2020-04-05	71	91	3	63	1	1	1	1	0	1	0	1
Grant, Louisiana, US	22043	Louisiana	2020-06-08	2020-03-23	2020-05-15	0	1	20.5458037429095	16.143131512286	38	31	110.95980439088	34.69379117	Monday	22389	77	24	2020-03-28	2020-03-08	2020-06-04	2020-04-05	72	92	4	64	1	1	1	1	0	1	0	1
Grant, Louisiana, US	22043	Louisiana	2020-06-09	2020-03-23	2020-05-15	0	1	21.4390995578186	17.2916547028834	24	31.1428571428571	110.95980439088	34.69379117	Tuesday	22389	78	25	2020-03-28	2020-03-08	2020-06-04	2020-04-05	73	93	5	65	1	1	1	1	0	1	0	1
Grant, Louisiana, US	22043	Louisiana	2020-06-10	2020-03-23	2020-05-15	0	1	22.7790432801822	18.6315984252471	18	29.8571428571429	110.95980439088	34.69379117	Wednesday	22389	79	26	2020-03-28	2020-03-08	2020-06-04	2020-04-05	74	94	6	66	1	1	1	1	0	1	0	1
Grant, Louisiana, US	22043	Louisiana	2020-06-11	2020-03-23	2020-05-15	0	1	22.7790432801822	19.7801216158445	22	30.8571428571429	110.95980439088	34.69379117	Thursday	22389	80	27	2020-03-28	2020-03-08	2020-06-04	2020-04-05	75	95	7	67	1	1	1	1	0	1	0	1
Grant, Louisiana, US	22043	Louisiana	2020-06-12	2020-03-23	2020-05-15	0	1	24.1189870025459	21.0562584942861	17	30.4285714285714	110.95980439088	34.69379117	Friday	22389	81	28	2020-03-28	2020-03-08	2020-06-04	2020-04-05	76	96	8	68	1	1	1	1	0	1	0	1
Grant, Louisiana, US	22043	Louisiana	2020-06-13	2020-03-23	2020-05-15	0	1	25.9055786323641	22.4600090605718	30	29.4285714285714	110.95980439088	34.69379117	Saturday	22389	82	29	2020-03-28	2020-03-08	2020-06-04	2020-04-05	77	97	9	69	1	1	1	1	0	1	0	1
Grant, Louisiana, US	22043	Louisiana	2020-06-14	2020-03-23	2020-05-15	0	1	26.3522265398187	23.417111719403	36	26.4285714285714	110.95980439088	34.69379117	Sunday	22389	83	30	2020-03-28	2020-03-08	2020-06-04	2020-04-05	78	98	10	70	1	1	1	1	0	1	0	1
Grant, Louisiana, US	22043	Louisiana	2020-06-15	2020-03-23	2020-05-15	0	1	27.2455223547278	24.3742143782342	34	25.8571428571429	110.95980439088	34.69379117	Monday	22389	84	31	2020-03-28	2020-03-08	2020-06-04	2020-04-05	79	99	11	71	1	1	1	1	0	1	0	1
Grant, Louisiana, US	22043	Louisiana	2020-06-16	2020-03-23	2020-05-15	0	1	27.2455223547278	25.2037033492212	23	25.7142857142857	110.95980439088	34.69379117	Tuesday	22389	85	32	2020-03-28	2020-03-08	2020-06-04	2020-04-05	80	100	12	72	1	1	1	1	0	1	0	1
Grant, Louisiana, US	22043	Louisiana	2020-06-17	2020-03-23	2020-05-15	0	1	27.2455223547278	25.841771788442	21	26.1428571428571	110.95980439088	34.69379117	Wednesday	22389	86	33	2020-03-28	2020-03-08	2020-06-04	2020-04-05	81	101	13	73	1	1	1	1	0	1	0	1
Grant, Louisiana, US	22043	Louisiana	2020-06-18	2020-03-23	2020-05-15	0	1	27.2455223547278	26.4798402276628	22	26.1428571428571	110.95980439088	34.69379117	Thursday	22389	87	34	2020-03-28	2020-03-08	2020-06-04	2020-04-05	82	102	14	74	1	1	1	1	0	1	0	1
Grant, Louisiana, US	22043	Louisiana	2020-06-19	2020-03-23	2020-05-15	0	1	33.9452409665461	27.8835907939486	20	26.5714285714286	110.95980439088	34.69379117	Friday	22389	88	35	2020-03-28	2020-03-08	2020-06-04	2020-04-05	83	103	15	75	1	1	1	1	0	1	0	1
Grant, Louisiana, US	22043	Louisiana	2020-06-20	2020-03-23	2020-05-15	0	1	33.9452409665461	29.032113984546	28	26.2857142857143	110.95980439088	34.69379117	Saturday	22389	89	36	2020-03-28	2020-03-08	2020-06-04	2020-04-05	84	104	16	76	1	1	1	1	0	1	0	1
Grant, Louisiana, US	22043	Louisiana	2020-06-21	2020-03-23	2020-05-15	0	1	33.9452409665461	30.1168303312213	38	26.5714285714286	110.95980439088	34.69379117	Sunday	22389	90	37	2020-03-28	2020-03-08	2020-06-04	2020-04-05	85	105	17	77	1	1	1	1	0	1	0	1
Grant, Louisiana, US	22043	Louisiana	2020-06-22	2020-03-23	2020-05-15	0	1	33.9452409665461	31.0739329900525	33	26.4285714285714	110.95980439088	34.69379117	Monday	22389	91	38	2020-03-28	2020-03-08	2020-06-04	2020-04-05	86	106	18	78	1	1	1	1	0	1	0	1
Grant, Louisiana, US	22043	Louisiana	2020-06-23	2020-03-23	2020-05-15	0	1	34.8385367814552	32.1586493367279	22	26.2857142857143	110.95980439088	34.69379117	Tuesday	22389	92	39	2020-03-28	2020-03-08	2020-06-04	2020-04-05	87	107	19	79	1	1	1	1	0	1	0	1
Grant, Louisiana, US	22043	Louisiana	2020-06-24	2020-03-23	2020-05-15	0	1	36.1784805038188	33.4347862151694	21	26.2857142857143	110.95980439088	34.69379117	Wednesday	22389	93	40	2020-03-28	2020-03-08	2020-06-04	2020-04-05	88	108	20	80	1	1	1	1	0	1	0	1
Grant, Louisiana, US	22043	Louisiana	2020-06-25	2020-03-23	2020-05-15	0	1	36.1784805038188	34.710923093611	22	26.2857142857143	110.95980439088	34.69379117	Thursday	22389	94	41	2020-03-28	2020-03-08	2020-06-04	2020-04-05	89	109	21	81	1	1	1	1	0	1	0	1
Grant, Louisiana, US	22043	Louisiana	2020-06-26	2020-03-23	2020-05-15	0	1	36.6251284112734	35.0937641571435	21	26.4285714285714	110.95980439088	34.69379117	Friday	22389	95	42	2020-03-28	2020-03-08	2020-06-04	2020-04-05	90	110	22	82	1	1	1	1	0	1	0	1
Grant, Louisiana, US	22043	Louisiana	2020-06-27	2020-03-23	2020-05-15	0	1	36.6251284112734	35.476605220676	35	27.4285714285714	110.95980439088	34.69379117	Saturday	22389	96	43	2020-03-28	2020-03-08	2020-06-04	2020-04-05	91	111	23	83	1	1	1	1	0	1	0	1
Grant, Louisiana, US	22043	Louisiana	2020-06-28	2020-03-23	2020-05-15	0	1	36.6251284112734	35.8594462842084	44	28.2857142857143	110.95980439088	34.69379117	Sunday	22389	97	44	2020-03-28	2020-03-08	2020-06-04	2020-04-05	92	112	24	84	1	1	1	1	0	1	0	1
Grant, Louisiana, US	22043	Louisiana	2020-06-29	2020-03-23	2020-05-15	0	1	37.0717763187279	36.306094191663	46	30.1428571428571	110.95980439088	34.69379117	Monday	22389	98	45	2020-03-28	2020-03-08	2020-06-04	2020-04-05	93	113	25	85	1	1	1	1	0	1	0	1
Grant, Louisiana, US	22043	Louisiana	2020-06-30	2020-03-23	2020-05-15	0	1	37.5184242261825	36.6889352551955	38	32.4285714285714	110.95980439088	34.69379117	Tuesday	22389	99	46	2020-03-28	2020-03-08	2020-06-04	2020-04-05	94	114	26	86	1	1	1	1	0	1	0	1
Grant, Louisiana, US	22043	Louisiana	2020-07-01	2020-03-23	2020-05-15	0	1	38.4117200410916	37.0079694748059	23	32.7142857142857	110.95980439088	34.69379117	Wednesday	22389	100	47	2020-03-28	2020-03-08	2020-06-04	2020-04-05	95	115	27	87	1	1	1	1	0	1	0	1
Grant, Louisiana, US	22043	Louisiana	2020-07-02	2020-03-23	2020-05-15	0	1	40.1983116709098	37.5822310701046	16	31.8571428571429	110.95980439088	34.69379117	Thursday	22389	101	48	2020-03-28	2020-03-08	2020-06-04	2020-04-05	96	116	28	88	1	1	1	1	0	1	0	1
Grant, Louisiana, US	22043	Louisiana	2020-07-03	2020-03-23	2020-05-15	0	1	41.5382553932735	38.2841063532475	28	32.8571428571429	110.95980439088	34.69379117	Friday	22389	102	49	2020-03-28	2020-03-08	2020-06-04	2020-04-05	97	117	29	89	1	1	1	1	0	1	0	1
Grant, Louisiana, US	22043	Louisiana	2020-07-04	2020-03-23	2020-05-15	0	1	41.5382553932735	38.9859816363903	33	32.5714285714286	110.95980439088	34.69379117	Saturday	22389	103	50	2020-03-28	2020-03-08	2020-06-04	2020-04-05	98	118	30	90	1	1	1	1	0	1	0	1
Grant, Louisiana, US	22043	Louisiana	2020-07-05	2020-03-23	2020-05-15	0	1	41.984903300728	39.7516637634553	45	32.7142857142857	110.95980439088	34.69379117	Sunday	22389	104	51	2020-03-28	2020-03-08	2020-06-04	2020-04-05	99	119	31	91	1	1	1	1	0	1	0	1
Grant, Minnesota, US	27051	Minnesota	2020-03-01	2020-03-28	2020-05-18	1	0	0	34.4556957179227	44	32.4285714285714	89.0966345271815	10.97854159	Sunday	5972	-27	-78	2020-04-02	2020-03-13	2020-06-07	2020-04-08	-32	-12	-98	-38	0	0	0	0	1	0	1	0
Grant, Minnesota, US	27051	Minnesota	2020-03-02	2020-03-28	2020-05-18	1	0	0	29.0959208284681	29	31.1428571428571	89.0966345271815	10.97854159	Monday	5972	-26	-77	2020-04-02	2020-03-13	2020-06-07	2020-04-08	-31	-11	-97	-37	0	0	0	0	1	0	1	0
Grant, Minnesota, US	27051	Minnesota	2020-03-03	2020-03-28	2020-05-18	1	0	0	23.6085322511693	17	30.2857142857143	89.0966345271815	10.97854159	Tuesday	5972	-25	-76	2020-04-02	2020-03-13	2020-06-07	2020-04-08	-30	-10	-96	-36	0	0	0	0	1	0	1	0
Grant, Minnesota, US	27051	Minnesota	2020-03-04	2020-03-28	2020-05-18	1	0	0	17.8659162981821	13	29.8571428571429	89.0966345271815	10.97854159	Wednesday	5972	-24	-75	2020-04-02	2020-03-13	2020-06-07	2020-04-08	-29	-9	-95	-35	0	0	0	0	1	0	1	0
Grant, Minnesota, US	27051	Minnesota	2020-03-05	2020-03-28	2020-05-18	1	0	0	11.9318798134288	16	28.1428571428571	89.0966345271815	10.97854159	Thursday	5972	-23	-74	2020-04-02	2020-03-13	2020-06-07	2020-04-08	-28	-8	-94	-34	0	0	0	0	1	0	1	0
Grant, Minnesota, US	27051	Minnesota	2020-03-06	2020-03-28	2020-05-18	1	0	0	5.99784332867543	11	25	89.0966345271815	10.97854159	Friday	5972	-22	-73	2020-04-02	2020-03-13	2020-06-07	2020-04-08	-27	-7	-93	-33	0	0	0	0	1	0	1	0
Grant, Minnesota, US	27051	Minnesota	2020-03-07	2020-03-28	2020-05-18	1	0	0	0	30	22.8571428571429	89.0966345271815	10.97854159	Saturday	5972	-21	-72	2020-04-02	2020-03-13	2020-06-07	2020-04-08	-26	-6	-92	-32	0	0	0	0	1	0	1	0
Grant, Minnesota, US	27051	Minnesota	2020-03-08	2020-03-28	2020-05-18	1	0	0	0	41	22.4285714285714	89.0966345271815	10.97854159	Sunday	5972	-20	-71	2020-04-02	2020-03-13	2020-06-07	2020-04-08	-25	-5	-91	-31	0	0	0	0	1	0	1	0
Grant, Minnesota, US	27051	Minnesota	2020-03-09	2020-03-28	2020-05-18	1	0	0	0	14	20.2857142857143	89.0966345271815	10.97854159	Monday	5972	-19	-70	2020-04-02	2020-03-13	2020-06-07	2020-04-08	-24	-4	-90	-30	0	0	0	0	1	0	1	0
Grant, Minnesota, US	27051	Minnesota	2020-03-10	2020-03-28	2020-05-18	1	0	0	0	17	20.2857142857143	89.0966345271815	10.97854159	Tuesday	5972	-18	-69	2020-04-02	2020-03-13	2020-06-07	2020-04-08	-23	-3	-89	-29	0	0	0	0	1	0	1	0
Grant, Minnesota, US	27051	Minnesota	2020-03-11	2020-03-28	2020-05-18	1	0	0	0	22	21.5714285714286	89.0966345271815	10.97854159	Wednesday	5972	-17	-68	2020-04-02	2020-03-13	2020-06-07	2020-04-08	-22	-2	-88	-28	0	0	0	0	1	0	1	0
Grant, Minnesota, US	27051	Minnesota	2020-03-12	2020-03-28	2020-05-18	1	0	0	0	18	21.8571428571429	89.0966345271815	10.97854159	Thursday	5972	-16	-67	2020-04-02	2020-03-13	2020-06-07	2020-04-08	-21	-1	-87	-27	0	0	0	0	1	0	1	0
Grant, Minnesota, US	27051	Minnesota	2020-03-13	2020-03-28	2020-05-18	1	0	0	0	14	22.2857142857143	89.0966345271815	10.97854159	Friday	5972	-15	-66	2020-04-02	2020-03-13	2020-06-07	2020-04-08	-20	0	-86	-26	0	0	0	0	1	0	1	0
Grant, Minnesota, US	27051	Minnesota	2020-03-14	2020-03-28	2020-05-18	1	0	0	0	50	25.1428571428571	89.0966345271815	10.97854159	Saturday	5972	-14	-65	2020-04-02	2020-03-13	2020-06-07	2020-04-08	-19	1	-85	-25	0	1	0	0	1	0	1	1
Grant, Minnesota, US	27051	Minnesota	2020-03-15	2020-03-28	2020-05-18	1	0	0	0	56	27.2857142857143	89.0966345271815	10.97854159	Sunday	5972	-13	-64	2020-04-02	2020-03-13	2020-06-07	2020-04-08	-18	2	-84	-24	0	1	0	0	1	0	1	1
Grant, Minnesota, US	27051	Minnesota	2020-03-16	2020-03-28	2020-05-18	1	0	0	0	21	28.2857142857143	89.0966345271815	10.97854159	Monday	5972	-12	-63	2020-04-02	2020-03-13	2020-06-07	2020-04-08	-17	3	-83	-23	0	1	0	0	1	0	1	1
Grant, Minnesota, US	27051	Minnesota	2020-03-17	2020-03-28	2020-05-18	1	0	0	0	21	28.8571428571429	89.0966345271815	10.97854159	Tuesday	5972	-11	-62	2020-04-02	2020-03-13	2020-06-07	2020-04-08	-16	4	-82	-22	0	1	0	0	1	0	1	1
Grant, Minnesota, US	27051	Minnesota	2020-03-18	2020-03-28	2020-05-18	1	0	0	0	21	28.7142857142857	89.0966345271815	10.97854159	Wednesday	5972	-10	-61	2020-04-02	2020-03-13	2020-06-07	2020-04-08	-15	5	-81	-21	0	1	0	0	1	0	1	1
Grant, Minnesota, US	27051	Minnesota	2020-03-19	2020-03-28	2020-05-18	1	0	0	0	38	31.5714285714286	89.0966345271815	10.97854159	Thursday	5972	-9	-60	2020-04-02	2020-03-13	2020-06-07	2020-04-08	-14	6	-80	-20	0	1	0	0	1	0	1	1
Grant, Minnesota, US	27051	Minnesota	2020-03-20	2020-03-28	2020-05-18	1	0	0	0	30	33.8571428571429	89.0966345271815	10.97854159	Friday	5972	-8	-59	2020-04-02	2020-03-13	2020-06-07	2020-04-08	-13	7	-79	-19	0	1	0	0	1	0	1	1
Grant, Minnesota, US	27051	Minnesota	2020-03-21	2020-03-28	2020-05-18	1	0	0	0	51	34	89.0966345271815	10.97854159	Saturday	5972	-7	-58	2020-04-02	2020-03-13	2020-06-07	2020-04-08	-12	8	-78	-18	0	1	0	0	1	0	1	1
Grant, Minnesota, US	27051	Minnesota	2020-03-22	2020-03-28	2020-05-18	1	0	0	0	65	35.2857142857143	89.0966345271815	10.97854159	Sunday	5972	-6	-57	2020-04-02	2020-03-13	2020-06-07	2020-04-08	-11	9	-77	-17	0	1	0	0	1	0	1	1
Grant, Minnesota, US	27051	Minnesota	2020-03-23	2020-03-28	2020-05-18	1	0	0	0	30	36.5714285714286	89.0966345271815	10.97854159	Monday	5972	-5	-56	2020-04-02	2020-03-13	2020-06-07	2020-04-08	-10	10	-76	-16	0	1	0	0	1	0	1	1
Grant, Minnesota, US	27051	Minnesota	2020-03-24	2020-03-28	2020-05-18	1	0	0	0	45	40	89.0966345271815	10.97854159	Tuesday	5972	-4	-55	2020-04-02	2020-03-13	2020-06-07	2020-04-08	-9	11	-75	-15	0	1	0	0	1	0	1	1
Grant, Minnesota, US	27051	Minnesota	2020-03-25	2020-03-28	2020-05-18	1	0	0	0	44	43.2857142857143	89.0966345271815	10.97854159	Wednesday	5972	-3	-54	2020-04-02	2020-03-13	2020-06-07	2020-04-08	-8	12	-74	-14	0	1	0	0	1	0	1	1
Grant, Minnesota, US	27051	Minnesota	2020-03-26	2020-03-28	2020-05-18	1	0	0	0	38	43.2857142857143	89.0966345271815	10.97854159	Thursday	5972	-2	-53	2020-04-02	2020-03-13	2020-06-07	2020-04-08	-7	13	-73	-13	0	1	0	0	1	0	1	1
Grant, Minnesota, US	27051	Minnesota	2020-03-27	2020-03-28	2020-05-18	1	0	0	0	33	43.7142857142857	89.0966345271815	10.97854159	Friday	5972	-1	-52	2020-04-02	2020-03-13	2020-06-07	2020-04-08	-6	14	-72	-12	0	1	0	0	1	0	1	1
Grant, Minnesota, US	27051	Minnesota	2020-03-28	2020-03-28	2020-05-18	1	0	0	0	75	47.1428571428571	89.0966345271815	10.97854159	Saturday	5972	0	-51	2020-04-02	2020-03-13	2020-06-07	2020-04-08	-5	15	-71	-11	0	1	0	0	1	0	1	1
Grant, Minnesota, US	27051	Minnesota	2020-03-29	2020-03-28	2020-05-18	1	1	0	0	77	48.8571428571429	89.0966345271815	10.97854159	Sunday	5972	1	-50	2020-04-02	2020-03-13	2020-06-07	2020-04-08	-4	16	-70	-10	0	1	0	0	1	0	1	1
Grant, Minnesota, US	27051	Minnesota	2020-03-30	2020-03-28	2020-05-18	1	1	0	0	42	50.5714285714286	89.0966345271815	10.97854159	Monday	5972	2	-49	2020-04-02	2020-03-13	2020-06-07	2020-04-08	-3	17	-69	-9	0	1	0	0	1	0	1	1
Grant, Minnesota, US	27051	Minnesota	2020-03-31	2020-03-28	2020-05-18	1	1	0	0	54	51.8571428571429	89.0966345271815	10.97854159	Tuesday	5972	3	-48	2020-04-02	2020-03-13	2020-06-07	2020-04-08	-2	18	-68	-8	0	1	0	0	1	0	1	1
Grant, Minnesota, US	27051	Minnesota	2020-04-01	2020-03-28	2020-05-18	1	1	0	0	54	53.2857142857143	89.0966345271815	10.97854159	Wednesday	5972	4	-47	2020-04-02	2020-03-13	2020-06-07	2020-04-08	-1	19	-67	-7	0	1	0	0	1	0	1	1
Grant, Minnesota, US	27051	Minnesota	2020-04-02	2020-03-28	2020-05-18	1	1	0	0	40	53.5714285714286	89.0966345271815	10.97854159	Thursday	5972	5	-46	2020-04-02	2020-03-13	2020-06-07	2020-04-08	0	20	-66	-6	0	1	0	0	1	0	1	1
Grant, Minnesota, US	27051	Minnesota	2020-04-03	2020-03-28	2020-05-18	1	1	0	0	66	58.2857142857143	89.0966345271815	10.97854159	Friday	5972	6	-45	2020-04-02	2020-03-13	2020-06-07	2020-04-08	1	21	-65	-5	1	1	0	0	1	1	1	1
Grant, Minnesota, US	27051	Minnesota	2020-04-04	2020-03-28	2020-05-18	1	1	0	0	66	57	89.0966345271815	10.97854159	Saturday	5972	7	-44	2020-04-02	2020-03-13	2020-06-07	2020-04-08	2	22	-64	-4	1	1	0	0	1	1	1	1
Grant, Minnesota, US	27051	Minnesota	2020-04-05	2020-03-28	2020-05-18	1	1	0	0	67	55.5714285714286	89.0966345271815	10.97854159	Sunday	5972	8	-43	2020-04-02	2020-03-13	2020-06-07	2020-04-08	3	23	-63	-3	1	1	0	0	1	1	1	1
Grant, Minnesota, US	27051	Minnesota	2020-04-06	2020-03-28	2020-05-18	1	1	0	0	50	56.7142857142857	89.0966345271815	10.97854159	Monday	5972	9	-42	2020-04-02	2020-03-13	2020-06-07	2020-04-08	4	24	-62	-2	1	1	0	0	1	1	1	1
Grant, Minnesota, US	27051	Minnesota	2020-04-07	2020-03-28	2020-05-18	1	1	0	0	30	53.2857142857143	89.0966345271815	10.97854159	Tuesday	5972	10	-41	2020-04-02	2020-03-13	2020-06-07	2020-04-08	5	25	-61	-1	1	1	0	0	1	1	1	1
Grant, Minnesota, US	27051	Minnesota	2020-04-08	2020-03-28	2020-05-18	1	1	0	0	47	52.2857142857143	89.0966345271815	10.97854159	Wednesday	5972	11	-40	2020-04-02	2020-03-13	2020-06-07	2020-04-08	6	26	-60	0	1	1	0	0	1	1	0	1
Grant, Minnesota, US	27051	Minnesota	2020-04-09	2020-03-28	2020-05-18	1	1	0	0	52	54	89.0966345271815	10.97854159	Thursday	5972	12	-39	2020-04-02	2020-03-13	2020-06-07	2020-04-08	7	27	-59	1	1	1	0	1	1	1	0	1
Grant, Minnesota, US	27051	Minnesota	2020-04-10	2020-03-28	2020-05-18	1	1	0	0	34	49.4285714285714	89.0966345271815	10.97854159	Friday	5972	13	-38	2020-04-02	2020-03-13	2020-06-07	2020-04-08	8	28	-58	2	1	1	0	1	1	1	0	1
Grant, Minnesota, US	27051	Minnesota	2020-04-11	2020-03-28	2020-05-18	1	1	0	0	60	48.5714285714286	89.0966345271815	10.97854159	Saturday	5972	14	-37	2020-04-02	2020-03-13	2020-06-07	2020-04-08	9	29	-57	3	1	1	0	1	1	1	0	1
Grant, Minnesota, US	27051	Minnesota	2020-04-12	2020-03-28	2020-05-18	1	1	0	0	77	50	89.0966345271815	10.97854159	Sunday	5972	15	-36	2020-04-02	2020-03-13	2020-06-07	2020-04-08	10	30	-56	4	1	1	0	1	1	1	0	1
Grant, Minnesota, US	27051	Minnesota	2020-04-13	2020-03-28	2020-05-18	1	1	0	0	52	50.2857142857143	89.0966345271815	10.97854159	Monday	5972	16	-35	2020-04-02	2020-03-13	2020-06-07	2020-04-08	11	31	-55	5	1	1	0	1	1	1	0	1
Grant, Minnesota, US	27051	Minnesota	2020-04-14	2020-03-28	2020-05-18	1	1	0	0	26	49.7142857142857	89.0966345271815	10.97854159	Tuesday	5972	17	-34	2020-04-02	2020-03-13	2020-06-07	2020-04-08	12	32	-54	6	1	1	0	1	1	1	0	1
Grant, Minnesota, US	27051	Minnesota	2020-04-15	2020-03-28	2020-05-18	1	1	0	0	35	48	89.0966345271815	10.97854159	Wednesday	5972	18	-33	2020-04-02	2020-03-13	2020-06-07	2020-04-08	13	33	-53	7	1	1	0	1	1	1	0	1
Grant, Minnesota, US	27051	Minnesota	2020-04-16	2020-03-28	2020-05-18	1	1	0	0	33	45.2857142857143	89.0966345271815	10.97854159	Thursday	5972	19	-32	2020-04-02	2020-03-13	2020-06-07	2020-04-08	14	34	-52	8	1	1	0	1	1	1	0	1
Grant, Minnesota, US	27051	Minnesota	2020-04-17	2020-03-28	2020-05-18	1	1	0	0	32	45	89.0966345271815	10.97854159	Friday	5972	20	-31	2020-04-02	2020-03-13	2020-06-07	2020-04-08	15	35	-51	9	1	1	0	1	1	1	0	1
Grant, Minnesota, US	27051	Minnesota	2020-04-18	2020-03-28	2020-05-18	1	1	0	0	40	42.1428571428571	89.0966345271815	10.97854159	Saturday	5972	21	-30	2020-04-02	2020-03-13	2020-06-07	2020-04-08	16	36	-50	10	1	1	0	1	1	1	0	1
Grant, Minnesota, US	27051	Minnesota	2020-04-19	2020-03-28	2020-05-18	1	1	0	0	60	39.7142857142857	89.0966345271815	10.97854159	Sunday	5972	22	-29	2020-04-02	2020-03-13	2020-06-07	2020-04-08	17	37	-49	11	1	1	0	1	1	1	0	1
Grant, Minnesota, US	27051	Minnesota	2020-04-20	2020-03-28	2020-05-18	1	1	0	0	32	36.8571428571429	89.0966345271815	10.97854159	Monday	5972	23	-28	2020-04-02	2020-03-13	2020-06-07	2020-04-08	18	38	-48	12	1	1	0	1	1	1	0	1
Grant, Minnesota, US	27051	Minnesota	2020-04-21	2020-03-28	2020-05-18	1	1	0	0	35	38.1428571428571	89.0966345271815	10.97854159	Tuesday	5972	24	-27	2020-04-02	2020-03-13	2020-06-07	2020-04-08	19	39	-47	13	1	1	0	1	1	1	0	1
Grant, Minnesota, US	27051	Minnesota	2020-04-22	2020-03-28	2020-05-18	1	1	0	0	27	37	89.0966345271815	10.97854159	Wednesday	5972	25	-26	2020-04-02	2020-03-13	2020-06-07	2020-04-08	20	40	-46	14	1	1	0	1	1	1	0	1
Grant, Minnesota, US	27051	Minnesota	2020-04-23	2020-03-28	2020-05-18	1	1	0	0	19	35	89.0966345271815	10.97854159	Thursday	5972	26	-25	2020-04-02	2020-03-13	2020-06-07	2020-04-08	21	41	-45	15	1	1	0	1	1	1	0	1
Grant, Minnesota, US	27051	Minnesota	2020-04-24	2020-03-28	2020-05-18	1	1	0	0	20	33.2857142857143	89.0966345271815	10.97854159	Friday	5972	27	-24	2020-04-02	2020-03-13	2020-06-07	2020-04-08	22	42	-44	16	1	1	0	1	1	1	0	1
Grant, Minnesota, US	27051	Minnesota	2020-04-25	2020-03-28	2020-05-18	1	1	0	0	32	32.1428571428571	89.0966345271815	10.97854159	Saturday	5972	28	-23	2020-04-02	2020-03-13	2020-06-07	2020-04-08	23	43	-43	17	1	1	0	1	1	1	0	1
Grant, Minnesota, US	27051	Minnesota	2020-04-26	2020-03-28	2020-05-18	1	1	0	0	45	30	89.0966345271815	10.97854159	Sunday	5972	29	-22	2020-04-02	2020-03-13	2020-06-07	2020-04-08	24	44	-42	18	1	1	0	1	1	1	0	1
Grant, Minnesota, US	27051	Minnesota	2020-04-27	2020-03-28	2020-05-18	1	1	0	0	34	30.2857142857143	89.0966345271815	10.97854159	Monday	5972	30	-21	2020-04-02	2020-03-13	2020-06-07	2020-04-08	25	45	-41	19	1	1	0	1	1	1	0	1
Grant, Minnesota, US	27051	Minnesota	2020-04-28	2020-03-28	2020-05-18	1	1	0	0	31	29.7142857142857	89.0966345271815	10.97854159	Tuesday	5972	31	-20	2020-04-02	2020-03-13	2020-06-07	2020-04-08	26	46	-40	20	1	1	0	1	1	1	0	1
Grant, Minnesota, US	27051	Minnesota	2020-04-29	2020-03-28	2020-05-18	1	1	0	0	24	29.2857142857143	89.0966345271815	10.97854159	Wednesday	5972	32	-19	2020-04-02	2020-03-13	2020-06-07	2020-04-08	27	47	-39	21	1	1	0	1	1	1	0	1
Grant, Minnesota, US	27051	Minnesota	2020-04-30	2020-03-28	2020-05-18	1	1	0	0	22	29.7142857142857	89.0966345271815	10.97854159	Thursday	5972	33	-18	2020-04-02	2020-03-13	2020-06-07	2020-04-08	28	48	-38	22	1	1	0	1	1	1	0	1
Grant, Minnesota, US	27051	Minnesota	2020-05-01	2020-03-28	2020-05-18	1	1	0	0	16	29.1428571428571	89.0966345271815	10.97854159	Friday	5972	34	-17	2020-04-02	2020-03-13	2020-06-07	2020-04-08	29	49	-37	23	1	1	0	1	1	1	0	1
Grant, Minnesota, US	27051	Minnesota	2020-05-02	2020-03-28	2020-05-18	1	1	1.67448091091762	0.239211558702517	32	29.1428571428571	89.0966345271815	10.97854159	Saturday	5972	35	-16	2020-04-02	2020-03-13	2020-06-07	2020-04-08	30	50	-36	24	1	1	0	1	1	1	0	1
Grant, Minnesota, US	27051	Minnesota	2020-05-03	2020-03-28	2020-05-18	1	1	1.67448091091762	0.478423117405033	39	28.2857142857143	89.0966345271815	10.97854159	Sunday	5972	36	-15	2020-04-02	2020-03-13	2020-06-07	2020-04-08	31	51	-35	25	1	1	0	1	1	1	0	1
Grant, Minnesota, US	27051	Minnesota	2020-05-04	2020-03-28	2020-05-18	1	1	1.67448091091762	0.717634676107549	23	26.7142857142857	89.0966345271815	10.97854159	Monday	5972	37	-14	2020-04-02	2020-03-13	2020-06-07	2020-04-08	32	52	-34	26	1	1	0	1	1	1	0	1
Grant, Minnesota, US	27051	Minnesota	2020-05-05	2020-03-28	2020-05-18	1	1	1.67448091091762	0.956846234810066	50	29.4285714285714	89.0966345271815	10.97854159	Tuesday	5972	38	-13	2020-04-02	2020-03-13	2020-06-07	2020-04-08	33	53	-33	27	1	1	0	1	1	1	0	1
Grant, Minnesota, US	27051	Minnesota	2020-05-06	2020-03-28	2020-05-18	1	1	1.67448091091762	1.19605779351258	29	30.1428571428571	89.0966345271815	10.97854159	Wednesday	5972	39	-12	2020-04-02	2020-03-13	2020-06-07	2020-04-08	34	54	-32	28	1	1	0	1	1	1	0	1
Grant, Minnesota, US	27051	Minnesota	2020-05-07	2020-03-28	2020-05-18	1	1	1.67448091091762	1.4352693522151	18	29.5714285714286	89.0966345271815	10.97854159	Thursday	5972	40	-11	2020-04-02	2020-03-13	2020-06-07	2020-04-08	35	55	-31	29	1	1	0	1	1	1	0	1
Grant, Minnesota, US	27051	Minnesota	2020-05-08	2020-03-28	2020-05-18	1	1	3.34896182183523	1.91369246962013	15	29.4285714285714	89.0966345271815	10.97854159	Friday	5972	41	-10	2020-04-02	2020-03-13	2020-06-07	2020-04-08	36	56	-30	30	1	1	0	1	1	1	0	1
Grant, Minnesota, US	27051	Minnesota	2020-05-09	2020-03-28	2020-05-18	1	1	3.34896182183523	2.15290402832265	24	28.2857142857143	89.0966345271815	10.97854159	Saturday	5972	42	-9	2020-04-02	2020-03-13	2020-06-07	2020-04-08	37	57	-29	31	1	1	0	1	1	1	0	1
Grant, Minnesota, US	27051	Minnesota	2020-05-10	2020-03-28	2020-05-18	1	1	3.34896182183523	2.39211558702516	48	29.5714285714286	89.0966345271815	10.97854159	Sunday	5972	43	-8	2020-04-02	2020-03-13	2020-06-07	2020-04-08	38	58	-28	32	1	1	0	1	1	1	0	1
Grant, Minnesota, US	27051	Minnesota	2020-05-11	2020-03-28	2020-05-18	1	1	3.34896182183523	2.63132714572768	22	29.4285714285714	89.0966345271815	10.97854159	Monday	5972	44	-7	2020-04-02	2020-03-13	2020-06-07	2020-04-08	39	59	-27	33	1	1	0	1	1	1	0	1
Grant, Minnesota, US	27051	Minnesota	2020-05-12	2020-03-28	2020-05-18	1	1	3.34896182183523	2.8705387044302	20	25.1428571428571	89.0966345271815	10.97854159	Tuesday	5972	45	-6	2020-04-02	2020-03-13	2020-06-07	2020-04-08	40	60	-26	34	1	1	0	1	1	1	0	1
Grant, Minnesota, US	27051	Minnesota	2020-05-13	2020-03-28	2020-05-18	1	1	3.34896182183523	3.10975026313271	33	25.7142857142857	89.0966345271815	10.97854159	Wednesday	5972	46	-5	2020-04-02	2020-03-13	2020-06-07	2020-04-08	41	61	-25	35	1	1	0	1	1	1	0	1
Grant, Minnesota, US	27051	Minnesota	2020-05-14	2020-03-28	2020-05-18	1	1	3.34896182183523	3.34896182183523	14	25.1428571428571	89.0966345271815	10.97854159	Thursday	5972	47	-4	2020-04-02	2020-03-13	2020-06-07	2020-04-08	42	62	-24	36	1	1	0	1	1	1	0	1
Grant, Minnesota, US	27051	Minnesota	2020-05-15	2020-03-28	2020-05-18	1	1	3.34896182183523	3.34896182183523	14	25	89.0966345271815	10.97854159	Friday	5972	48	-3	2020-04-02	2020-03-13	2020-06-07	2020-04-08	43	63	-23	37	1	1	0	1	1	1	0	1
Grant, Minnesota, US	27051	Minnesota	2020-05-16	2020-03-28	2020-05-18	1	1	3.34896182183523	3.34896182183523	38	27	89.0966345271815	10.97854159	Saturday	5972	49	-2	2020-04-02	2020-03-13	2020-06-07	2020-04-08	44	64	-22	38	1	1	0	1	1	1	0	1
Grant, Minnesota, US	27051	Minnesota	2020-05-17	2020-03-28	2020-05-18	1	1	3.34896182183523	3.34896182183523	53	27.7142857142857	89.0966345271815	10.97854159	Sunday	5972	50	-1	2020-04-02	2020-03-13	2020-06-07	2020-04-08	45	65	-21	39	1	1	0	1	1	1	0	1
Grant, Minnesota, US	27051	Minnesota	2020-05-18	2020-03-28	2020-05-18	0	1	3.34896182183523	3.34896182183523	13	26.4285714285714	89.0966345271815	10.97854159	Monday	5972	51	0	2020-04-02	2020-03-13	2020-06-07	2020-04-08	46	66	-20	40	1	1	0	1	1	1	0	1
Grant, Minnesota, US	27051	Minnesota	2020-05-19	2020-03-28	2020-05-18	0	1	3.34896182183523	3.34896182183523	31	28	89.0966345271815	10.97854159	Tuesday	5972	52	1	2020-04-02	2020-03-13	2020-06-07	2020-04-08	47	67	-19	41	1	1	0	1	1	1	0	1
Grant, Minnesota, US	27051	Minnesota	2020-05-20	2020-03-28	2020-05-18	0	1	3.34896182183523	3.34896182183523	19	26	89.0966345271815	10.97854159	Wednesday	5972	53	2	2020-04-02	2020-03-13	2020-06-07	2020-04-08	48	68	-18	42	1	1	0	1	1	1	0	1
Grant, Minnesota, US	27051	Minnesota	2020-05-21	2020-03-28	2020-05-18	0	1	3.34896182183523	3.34896182183523	20	26.8571428571429	89.0966345271815	10.97854159	Thursday	5972	54	3	2020-04-02	2020-03-13	2020-06-07	2020-04-08	49	69	-17	43	1	1	0	1	1	1	0	1
Grant, Minnesota, US	27051	Minnesota	2020-05-22	2020-03-28	2020-05-18	0	1	3.34896182183523	3.34896182183523	15	27	89.0966345271815	10.97854159	Friday	5972	55	4	2020-04-02	2020-03-13	2020-06-07	2020-04-08	50	70	-16	44	1	1	0	1	1	1	0	1
Grant, Minnesota, US	27051	Minnesota	2020-05-23	2020-03-28	2020-05-18	0	1	3.34896182183523	3.34896182183523	36	26.7142857142857	89.0966345271815	10.97854159	Saturday	5972	56	5	2020-04-02	2020-03-13	2020-06-07	2020-04-08	51	71	-15	45	1	1	0	1	1	1	0	1
Grant, Minnesota, US	27051	Minnesota	2020-05-24	2020-03-28	2020-05-18	0	1	3.34896182183523	3.34896182183523	37	24.4285714285714	89.0966345271815	10.97854159	Sunday	5972	57	6	2020-04-02	2020-03-13	2020-06-07	2020-04-08	52	72	-14	46	1	1	0	1	1	1	0	1
Grant, Minnesota, US	27051	Minnesota	2020-05-25	2020-03-28	2020-05-18	0	1	3.34896182183523	3.34896182183523	42	28.5714285714286	89.0966345271815	10.97854159	Monday	5972	58	7	2020-04-02	2020-03-13	2020-06-07	2020-04-08	53	73	-13	47	1	1	0	1	1	1	0	1
Grant, Minnesota, US	27051	Minnesota	2020-05-26	2020-03-28	2020-05-18	0	1	5.02344273275285	3.58817338053775	26	27.8571428571429	89.0966345271815	10.97854159	Tuesday	5972	59	8	2020-04-02	2020-03-13	2020-06-07	2020-04-08	54	74	-12	48	1	1	0	1	1	1	0	1
Grant, Minnesota, US	27051	Minnesota	2020-05-27	2020-03-28	2020-05-18	0	1	5.02344273275285	3.82738493924026	19	27.8571428571429	89.0966345271815	10.97854159	Wednesday	5972	60	9	2020-04-02	2020-03-13	2020-06-07	2020-04-08	55	75	-11	49	1	1	0	1	1	1	0	1
Grant, Minnesota, US	27051	Minnesota	2020-05-28	2020-03-28	2020-05-18	0	1	5.02344273275285	4.06659649794278	17	27.4285714285714	89.0966345271815	10.97854159	Thursday	5972	61	10	2020-04-02	2020-03-13	2020-06-07	2020-04-08	56	76	-10	50	1	1	0	1	1	1	0	1
Grant, Minnesota, US	27051	Minnesota	2020-05-29	2020-03-28	2020-05-18	0	1	6.69792364367046	4.54501961534781	17	27.7142857142857	89.0966345271815	10.97854159	Friday	5972	62	11	2020-04-02	2020-03-13	2020-06-07	2020-04-08	57	77	-9	51	1	1	0	1	1	1	0	1
Grant, Minnesota, US	27051	Minnesota	2020-05-30	2020-03-28	2020-05-18	0	1	6.69792364367046	5.02344273275285	24	26	89.0966345271815	10.97854159	Saturday	5972	63	12	2020-04-02	2020-03-13	2020-06-07	2020-04-08	58	78	-8	52	1	1	0	1	1	1	0	1
Grant, Minnesota, US	27051	Minnesota	2020-05-31	2020-03-28	2020-05-18	0	1	6.69792364367046	5.50186585015788	29	24.8571428571429	89.0966345271815	10.97854159	Sunday	5972	64	13	2020-04-02	2020-03-13	2020-06-07	2020-04-08	59	79	-7	53	1	1	0	1	1	1	0	1
Grant, Minnesota, US	27051	Minnesota	2020-06-01	2020-03-28	2020-05-18	0	1	6.69792364367046	5.98028896756291	15	21	89.0966345271815	10.97854159	Monday	5972	65	14	2020-04-02	2020-03-13	2020-06-07	2020-04-08	60	80	-6	54	1	1	0	1	1	1	0	1
Grant, Minnesota, US	27051	Minnesota	2020-06-02	2020-03-28	2020-05-18	0	1	6.69792364367046	6.21950052626543	18	19.8571428571429	89.0966345271815	10.97854159	Tuesday	5972	66	15	2020-04-02	2020-03-13	2020-06-07	2020-04-08	61	81	-5	55	1	1	0	1	1	1	0	1
Grant, Minnesota, US	27051	Minnesota	2020-06-03	2020-03-28	2020-05-18	0	1	6.69792364367046	6.45871208496795	20	20	89.0966345271815	10.97854159	Wednesday	5972	67	16	2020-04-02	2020-03-13	2020-06-07	2020-04-08	62	82	-4	56	1	1	0	1	1	1	0	1
Grant, Minnesota, US	27051	Minnesota	2020-06-04	2020-03-28	2020-05-18	0	1	6.69792364367046	6.69792364367046	21	20.5714285714286	89.0966345271815	10.97854159	Thursday	5972	68	17	2020-04-02	2020-03-13	2020-06-07	2020-04-08	63	83	-3	57	1	1	0	1	1	1	0	1
Grant, Minnesota, US	27051	Minnesota	2020-06-05	2020-03-28	2020-05-18	0	1	6.69792364367046	6.69792364367046	15	20.2857142857143	89.0966345271815	10.97854159	Friday	5972	69	18	2020-04-02	2020-03-13	2020-06-07	2020-04-08	64	84	-2	58	1	1	0	1	1	1	0	1
Grant, Minnesota, US	27051	Minnesota	2020-06-06	2020-03-28	2020-05-18	0	1	6.69792364367046	6.69792364367046	27	20.7142857142857	89.0966345271815	10.97854159	Saturday	5972	70	19	2020-04-02	2020-03-13	2020-06-07	2020-04-08	65	85	-1	59	1	1	0	1	1	1	0	1
Grant, Minnesota, US	27051	Minnesota	2020-06-07	2020-03-28	2020-05-18	0	1	8.37240455458808	6.93713520237298	46	23.1428571428571	89.0966345271815	10.97854159	Sunday	5972	71	20	2020-04-02	2020-03-13	2020-06-07	2020-04-08	66	86	0	60	1	1	0	1	0	1	0	1
Grant, Minnesota, US	27051	Minnesota	2020-06-08	2020-03-28	2020-05-18	0	1	8.37240455458808	7.1763467610755	24	24.4285714285714	89.0966345271815	10.97854159	Monday	5972	72	21	2020-04-02	2020-03-13	2020-06-07	2020-04-08	67	87	1	61	1	1	1	1	0	1	0	1
Grant, Minnesota, US	27051	Minnesota	2020-06-09	2020-03-28	2020-05-18	0	1	8.37240455458808	7.41555831977801	24	25.2857142857143	89.0966345271815	10.97854159	Tuesday	5972	73	22	2020-04-02	2020-03-13	2020-06-07	2020-04-08	68	88	2	62	1	1	1	1	0	1	0	1
Grant, Minnesota, US	27051	Minnesota	2020-06-10	2020-03-28	2020-05-18	0	1	10.0468854655057	7.89398143718304	21	25.4285714285714	89.0966345271815	10.97854159	Wednesday	5972	74	23	2020-04-02	2020-03-13	2020-06-07	2020-04-08	69	89	3	63	1	1	1	1	0	1	0	1
Grant, Minnesota, US	27051	Minnesota	2020-06-11	2020-03-28	2020-05-18	0	1	10.0468854655057	8.37240455458808	17	24.8571428571429	89.0966345271815	10.97854159	Thursday	5972	75	24	2020-04-02	2020-03-13	2020-06-07	2020-04-08	70	90	4	64	1	1	1	1	0	1	0	1
Grant, Minnesota, US	27051	Minnesota	2020-06-12	2020-03-28	2020-05-18	0	1	10.0468854655057	8.85082767199311	11	24.2857142857143	89.0966345271815	10.97854159	Friday	5972	76	25	2020-04-02	2020-03-13	2020-06-07	2020-04-08	71	91	5	65	1	1	1	1	0	1	0	1
Grant, Minnesota, US	27051	Minnesota	2020-06-13	2020-03-28	2020-05-18	0	1	10.0468854655057	9.32925078939814	25	24	89.0966345271815	10.97854159	Saturday	5972	77	26	2020-04-02	2020-03-13	2020-06-07	2020-04-08	72	92	6	66	1	1	1	1	0	1	0	1
Grant, Minnesota, US	27051	Minnesota	2020-06-14	2020-03-28	2020-05-18	0	1	10.0468854655057	9.56846234810066	35	22.4285714285714	89.0966345271815	10.97854159	Sunday	5972	78	27	2020-04-02	2020-03-13	2020-06-07	2020-04-08	73	93	7	67	1	1	1	1	0	1	0	1
Grant, Minnesota, US	27051	Minnesota	2020-06-15	2020-03-28	2020-05-18	0	1	10.0468854655057	9.80767390680318	29	23.1428571428571	89.0966345271815	10.97854159	Monday	5972	79	28	2020-04-02	2020-03-13	2020-06-07	2020-04-08	74	94	8	68	1	1	1	1	0	1	0	1
Grant, Minnesota, US	27051	Minnesota	2020-06-16	2020-03-28	2020-05-18	0	1	10.0468854655057	10.0468854655057	19	22.4285714285714	89.0966345271815	10.97854159	Tuesday	5972	80	29	2020-04-02	2020-03-13	2020-06-07	2020-04-08	75	95	9	69	1	1	1	1	0	1	0	1
Grant, Minnesota, US	27051	Minnesota	2020-06-17	2020-03-28	2020-05-18	0	1	10.0468854655057	10.0468854655057	24	22.8571428571429	89.0966345271815	10.97854159	Wednesday	5972	81	30	2020-04-02	2020-03-13	2020-06-07	2020-04-08	76	96	10	70	1	1	1	1	0	1	0	1
Grant, Minnesota, US	27051	Minnesota	2020-06-18	2020-03-28	2020-05-18	0	1	10.0468854655057	10.0468854655057	21	23.4285714285714	89.0966345271815	10.97854159	Thursday	5972	82	31	2020-04-02	2020-03-13	2020-06-07	2020-04-08	77	97	11	71	1	1	1	1	0	1	0	1
Grant, Minnesota, US	27051	Minnesota	2020-06-19	2020-03-28	2020-05-18	0	1	10.0468854655057	10.0468854655057	19	24.5714285714286	89.0966345271815	10.97854159	Friday	5972	83	32	2020-04-02	2020-03-13	2020-06-07	2020-04-08	78	98	12	72	1	1	1	1	0	1	0	1
Grant, Minnesota, US	27051	Minnesota	2020-06-20	2020-03-28	2020-05-18	0	1	10.0468854655057	10.0468854655057	33	25.7142857142857	89.0966345271815	10.97854159	Saturday	5972	84	33	2020-04-02	2020-03-13	2020-06-07	2020-04-08	79	99	13	73	1	1	1	1	0	1	0	1
Grant, Minnesota, US	27051	Minnesota	2020-06-21	2020-03-28	2020-05-18	0	1	10.0468854655057	10.0468854655057	31	25.1428571428571	89.0966345271815	10.97854159	Sunday	5972	85	34	2020-04-02	2020-03-13	2020-06-07	2020-04-08	80	100	14	74	1	1	1	1	0	1	0	1
Grant, Minnesota, US	27051	Minnesota	2020-06-22	2020-03-28	2020-05-18	0	1	10.0468854655057	10.0468854655057	24	24.4285714285714	89.0966345271815	10.97854159	Monday	5972	86	35	2020-04-02	2020-03-13	2020-06-07	2020-04-08	81	101	15	75	1	1	1	1	0	1	0	1
Grant, Minnesota, US	27051	Minnesota	2020-06-23	2020-03-28	2020-05-18	0	1	10.0468854655057	10.0468854655057	21	24.7142857142857	89.0966345271815	10.97854159	Tuesday	5972	87	36	2020-04-02	2020-03-13	2020-06-07	2020-04-08	82	102	16	76	1	1	1	1	0	1	0	1
Grant, Minnesota, US	27051	Minnesota	2020-06-24	2020-03-28	2020-05-18	0	1	10.0468854655057	10.0468854655057	26	25	89.0966345271815	10.97854159	Wednesday	5972	88	37	2020-04-02	2020-03-13	2020-06-07	2020-04-08	83	103	17	77	1	1	1	1	0	1	0	1
Grant, Minnesota, US	27051	Minnesota	2020-06-25	2020-03-28	2020-05-18	0	1	10.0468854655057	10.0468854655057	24	25.4285714285714	89.0966345271815	10.97854159	Thursday	5972	89	38	2020-04-02	2020-03-13	2020-06-07	2020-04-08	84	104	18	78	1	1	1	1	0	1	0	1
Grant, Minnesota, US	27051	Minnesota	2020-06-26	2020-03-28	2020-05-18	0	1	10.0468854655057	10.0468854655057	21	25.7142857142857	89.0966345271815	10.97854159	Friday	5972	90	39	2020-04-02	2020-03-13	2020-06-07	2020-04-08	85	105	19	79	1	1	1	1	0	1	0	1
Grant, Minnesota, US	27051	Minnesota	2020-06-27	2020-03-28	2020-05-18	0	1	10.0468854655057	10.0468854655057	33	25.7142857142857	89.0966345271815	10.97854159	Saturday	5972	91	40	2020-04-02	2020-03-13	2020-06-07	2020-04-08	86	106	20	80	1	1	1	1	0	1	0	1
Grant, Minnesota, US	27051	Minnesota	2020-06-28	2020-03-28	2020-05-18	0	1	10.0468854655057	10.0468854655057	39	26.8571428571429	89.0966345271815	10.97854159	Sunday	5972	92	41	2020-04-02	2020-03-13	2020-06-07	2020-04-08	87	107	21	81	1	1	1	1	0	1	0	1
Grant, Minnesota, US	27051	Minnesota	2020-06-29	2020-03-28	2020-05-18	0	1	10.0468854655057	10.0468854655057	38	28.8571428571429	89.0966345271815	10.97854159	Monday	5972	93	42	2020-04-02	2020-03-13	2020-06-07	2020-04-08	88	108	22	82	1	1	1	1	0	1	0	1
Grant, Minnesota, US	27051	Minnesota	2020-06-30	2020-03-28	2020-05-18	0	1	10.0468854655057	10.0468854655057	26	29.5714285714286	89.0966345271815	10.97854159	Tuesday	5972	94	43	2020-04-02	2020-03-13	2020-06-07	2020-04-08	89	109	23	83	1	1	1	1	0	1	0	1
Grant, Minnesota, US	27051	Minnesota	2020-07-01	2020-03-28	2020-05-18	0	1	13.3958472873409	10.5253085829107	26	29.5714285714286	89.0966345271815	10.97854159	Wednesday	5972	95	44	2020-04-02	2020-03-13	2020-06-07	2020-04-08	90	110	24	84	1	1	1	1	0	1	0	1
Grant, Minnesota, US	27051	Minnesota	2020-07-02	2020-03-28	2020-05-18	0	1	16.7448091091762	11.4821548177208	20	29	89.0966345271815	10.97854159	Thursday	5972	96	45	2020-04-02	2020-03-13	2020-06-07	2020-04-08	91	111	25	85	1	1	1	1	0	1	0	1
Grant, Minnesota, US	27051	Minnesota	2020-07-03	2020-03-28	2020-05-18	0	1	16.7448091091762	12.4390010525309	29	30.1428571428571	89.0966345271815	10.97854159	Friday	5972	97	46	2020-04-02	2020-03-13	2020-06-07	2020-04-08	92	112	26	86	1	1	1	1	0	1	0	1
Grant, Minnesota, US	27051	Minnesota	2020-07-04	2020-03-28	2020-05-18	0	1	16.7448091091762	13.3958472873409	43	31.5714285714286	89.0966345271815	10.97854159	Saturday	5972	98	47	2020-04-02	2020-03-13	2020-06-07	2020-04-08	93	113	27	87	1	1	1	1	0	1	0	1
Grant, Minnesota, US	27051	Minnesota	2020-07-05	2020-03-28	2020-05-18	0	1	18.4192900200938	14.5919050808535	49	33	89.0966345271815	10.97854159	Sunday	5972	99	48	2020-04-02	2020-03-13	2020-06-07	2020-04-08	94	114	28	88	1	1	1	1	0	1	0	1
Grant, Oregon, US	41023	Oregon	2020-03-01	2020-03-23	2020-06-19	1	0	0	3.95634829052784	30	37.4285714285714	97.7315268028454	1.644017223	Sunday	7199	-22	-110	2020-03-28	2020-03-08	2020-07-09	2020-05-10	-27	-7	-130	-70	0	0	0	0	1	0	1	0
Grant, Oregon, US	41023	Oregon	2020-03-02	2020-03-23	2020-06-19	1	0	0	3.2969569087732	30	36	97.7315268028454	1.644017223	Monday	7199	-21	-109	2020-03-28	2020-03-08	2020-07-09	2020-05-10	-26	-6	-129	-69	0	0	0	0	1	0	1	0
Grant, Oregon, US	41023	Oregon	2020-03-03	2020-03-23	2020-06-19	1	0	0	2.63756552701856	12	33	97.7315268028454	1.644017223	Tuesday	7199	-20	-108	2020-03-28	2020-03-08	2020-07-09	2020-05-10	-25	-5	-128	-68	0	0	0	0	1	0	1	0
Grant, Oregon, US	41023	Oregon	2020-03-04	2020-03-23	2020-06-19	1	0	0	1.97817414526392	24	33	97.7315268028454	1.644017223	Wednesday	7199	-19	-107	2020-03-28	2020-03-08	2020-07-09	2020-05-10	-24	-4	-127	-67	0	0	0	0	1	0	1	0
Grant, Oregon, US	41023	Oregon	2020-03-05	2020-03-23	2020-06-19	1	0	0	1.31878276350928	24	31.5714285714286	97.7315268028454	1.644017223	Thursday	7199	-18	-106	2020-03-28	2020-03-08	2020-07-09	2020-05-10	-23	-3	-126	-66	0	0	0	0	1	0	1	0
Grant, Oregon, US	41023	Oregon	2020-03-06	2020-03-23	2020-06-19	1	0	0	0.659391381754641	18	26.8571428571429	97.7315268028454	1.644017223	Friday	7199	-17	-105	2020-03-28	2020-03-08	2020-07-09	2020-05-10	-22	-2	-125	-65	0	0	0	0	1	0	1	0
Grant, Oregon, US	41023	Oregon	2020-03-07	2020-03-23	2020-06-19	1	0	0	0	33	24.4285714285714	97.7315268028454	1.644017223	Saturday	7199	-16	-104	2020-03-28	2020-03-08	2020-07-09	2020-05-10	-21	-1	-124	-64	0	0	0	0	1	0	1	0
Grant, Oregon, US	41023	Oregon	2020-03-08	2020-03-23	2020-06-19	1	0	0	0	18	22.7142857142857	97.7315268028454	1.644017223	Sunday	7199	-15	-103	2020-03-28	2020-03-08	2020-07-09	2020-05-10	-20	0	-123	-63	0	0	0	0	1	0	1	0
Grant, Oregon, US	41023	Oregon	2020-03-09	2020-03-23	2020-06-19	1	0	0	0	9	19.7142857142857	97.7315268028454	1.644017223	Monday	7199	-14	-102	2020-03-28	2020-03-08	2020-07-09	2020-05-10	-19	1	-122	-62	0	1	0	0	1	0	1	1
Grant, Oregon, US	41023	Oregon	2020-03-10	2020-03-23	2020-06-19	1	0	0	0	13	19.8571428571429	97.7315268028454	1.644017223	Tuesday	7199	-13	-101	2020-03-28	2020-03-08	2020-07-09	2020-05-10	-18	2	-121	-61	0	1	0	0	1	0	1	1
Grant, Oregon, US	41023	Oregon	2020-03-11	2020-03-23	2020-06-19	1	0	0	0	12	18.1428571428571	97.7315268028454	1.644017223	Wednesday	7199	-12	-100	2020-03-28	2020-03-08	2020-07-09	2020-05-10	-17	3	-120	-60	0	1	0	0	1	0	1	1
Grant, Oregon, US	41023	Oregon	2020-03-12	2020-03-23	2020-06-19	1	0	0	0	14	16.7142857142857	97.7315268028454	1.644017223	Thursday	7199	-11	-99	2020-03-28	2020-03-08	2020-07-09	2020-05-10	-16	4	-119	-59	0	1	0	0	1	0	1	1
Grant, Oregon, US	41023	Oregon	2020-03-13	2020-03-23	2020-06-19	1	0	0	0	31	18.5714285714286	97.7315268028454	1.644017223	Friday	7199	-10	-98	2020-03-28	2020-03-08	2020-07-09	2020-05-10	-15	5	-118	-58	0	1	0	0	1	0	1	1
Grant, Oregon, US	41023	Oregon	2020-03-14	2020-03-23	2020-06-19	1	0	0	0	17	16.2857142857143	97.7315268028454	1.644017223	Saturday	7199	-9	-97	2020-03-28	2020-03-08	2020-07-09	2020-05-10	-14	6	-117	-57	0	1	0	0	1	0	1	1
Grant, Oregon, US	41023	Oregon	2020-03-15	2020-03-23	2020-06-19	1	0	0	0	40	19.4285714285714	97.7315268028454	1.644017223	Sunday	7199	-8	-96	2020-03-28	2020-03-08	2020-07-09	2020-05-10	-13	7	-116	-56	0	1	0	0	1	0	1	1
Grant, Oregon, US	41023	Oregon	2020-03-16	2020-03-23	2020-06-19	1	0	0	0	26	21.8571428571429	97.7315268028454	1.644017223	Monday	7199	-7	-95	2020-03-28	2020-03-08	2020-07-09	2020-05-10	-12	8	-115	-55	0	1	0	0	1	0	1	1
Grant, Oregon, US	41023	Oregon	2020-03-17	2020-03-23	2020-06-19	1	0	0	0	23	23.2857142857143	97.7315268028454	1.644017223	Tuesday	7199	-6	-94	2020-03-28	2020-03-08	2020-07-09	2020-05-10	-11	9	-114	-54	0	1	0	0	1	0	1	1
Grant, Oregon, US	41023	Oregon	2020-03-18	2020-03-23	2020-06-19	1	0	0	0	22	24.7142857142857	97.7315268028454	1.644017223	Wednesday	7199	-5	-93	2020-03-28	2020-03-08	2020-07-09	2020-05-10	-10	10	-113	-53	0	1	0	0	1	0	1	1
Grant, Oregon, US	41023	Oregon	2020-03-19	2020-03-23	2020-06-19	1	0	0	0	17	25.1428571428571	97.7315268028454	1.644017223	Thursday	7199	-4	-92	2020-03-28	2020-03-08	2020-07-09	2020-05-10	-9	11	-112	-52	0	1	0	0	1	0	1	1
Grant, Oregon, US	41023	Oregon	2020-03-20	2020-03-23	2020-06-19	1	0	1.38908181691902	0.19844025955986	25	24.2857142857143	97.7315268028454	1.644017223	Friday	7199	-3	-91	2020-03-28	2020-03-08	2020-07-09	2020-05-10	-8	12	-111	-51	0	1	0	0	1	0	1	1
Grant, Oregon, US	41023	Oregon	2020-03-21	2020-03-23	2020-06-19	1	0	1.38908181691902	0.396880519119719	27	25.7142857142857	97.7315268028454	1.644017223	Saturday	7199	-2	-90	2020-03-28	2020-03-08	2020-07-09	2020-05-10	-7	13	-110	-50	0	1	0	0	1	0	1	1
Grant, Oregon, US	41023	Oregon	2020-03-22	2020-03-23	2020-06-19	1	0	1.38908181691902	0.595320778679579	41	25.8571428571429	97.7315268028454	1.644017223	Sunday	7199	-1	-89	2020-03-28	2020-03-08	2020-07-09	2020-05-10	-6	14	-109	-49	0	1	0	0	1	0	1	1
Grant, Oregon, US	41023	Oregon	2020-03-23	2020-03-23	2020-06-19	1	0	1.38908181691902	0.793761038239438	13	24	97.7315268028454	1.644017223	Monday	7199	0	-88	2020-03-28	2020-03-08	2020-07-09	2020-05-10	-5	15	-108	-48	0	1	0	0	1	0	1	1
Grant, Oregon, US	41023	Oregon	2020-03-24	2020-03-23	2020-06-19	1	1	1.38908181691902	0.992201297799298	29	24.8571428571429	97.7315268028454	1.644017223	Tuesday	7199	1	-87	2020-03-28	2020-03-08	2020-07-09	2020-05-10	-4	16	-107	-47	0	1	0	0	1	0	1	1
Grant, Oregon, US	41023	Oregon	2020-03-25	2020-03-23	2020-06-19	1	1	1.38908181691902	1.19064155735916	28	25.7142857142857	97.7315268028454	1.644017223	Wednesday	7199	2	-86	2020-03-28	2020-03-08	2020-07-09	2020-05-10	-3	17	-106	-46	0	1	0	0	1	0	1	1
Grant, Oregon, US	41023	Oregon	2020-03-26	2020-03-23	2020-06-19	1	1	1.38908181691902	1.38908181691902	32	27.8571428571429	97.7315268028454	1.644017223	Thursday	7199	3	-85	2020-03-28	2020-03-08	2020-07-09	2020-05-10	-2	18	-105	-45	0	1	0	0	1	0	1	1
Grant, Oregon, US	41023	Oregon	2020-03-27	2020-03-23	2020-06-19	1	1	1.38908181691902	1.38908181691902	39	29.8571428571429	97.7315268028454	1.644017223	Friday	7199	4	-84	2020-03-28	2020-03-08	2020-07-09	2020-05-10	-1	19	-104	-44	0	1	0	0	1	0	1	1
Grant, Oregon, US	41023	Oregon	2020-03-28	2020-03-23	2020-06-19	1	1	1.38908181691902	1.38908181691902	37	31.2857142857143	97.7315268028454	1.644017223	Saturday	7199	5	-83	2020-03-28	2020-03-08	2020-07-09	2020-05-10	0	20	-103	-43	0	1	0	0	1	0	1	1
Grant, Oregon, US	41023	Oregon	2020-03-29	2020-03-23	2020-06-19	1	1	1.38908181691902	1.38908181691902	27	29.2857142857143	97.7315268028454	1.644017223	Sunday	7199	6	-82	2020-03-28	2020-03-08	2020-07-09	2020-05-10	1	21	-102	-42	1	1	0	0	1	1	1	1
Grant, Oregon, US	41023	Oregon	2020-03-30	2020-03-23	2020-06-19	1	1	1.38908181691902	1.38908181691902	28	31.4285714285714	97.7315268028454	1.644017223	Monday	7199	7	-81	2020-03-28	2020-03-08	2020-07-09	2020-05-10	2	22	-101	-41	1	1	0	0	1	1	1	1
Grant, Oregon, US	41023	Oregon	2020-03-31	2020-03-23	2020-06-19	1	1	1.38908181691902	1.38908181691902	23	30.5714285714286	97.7315268028454	1.644017223	Tuesday	7199	8	-80	2020-03-28	2020-03-08	2020-07-09	2020-05-10	3	23	-100	-40	1	1	0	0	1	1	1	1
Grant, Oregon, US	41023	Oregon	2020-04-01	2020-03-23	2020-06-19	1	1	1.38908181691902	1.38908181691902	24	30	97.7315268028454	1.644017223	Wednesday	7199	9	-79	2020-03-28	2020-03-08	2020-07-09	2020-05-10	4	24	-99	-39	1	1	0	0	1	1	1	1
Grant, Oregon, US	41023	Oregon	2020-04-02	2020-03-23	2020-06-19	1	1	1.38908181691902	1.38908181691902	14	27.4285714285714	97.7315268028454	1.644017223	Thursday	7199	10	-78	2020-03-28	2020-03-08	2020-07-09	2020-05-10	5	25	-98	-38	1	1	0	0	1	1	1	1
Grant, Oregon, US	41023	Oregon	2020-04-03	2020-03-23	2020-06-19	1	1	1.38908181691902	1.38908181691902	30	26.1428571428571	97.7315268028454	1.644017223	Friday	7199	11	-77	2020-03-28	2020-03-08	2020-07-09	2020-05-10	6	26	-97	-37	1	1	0	0	1	1	1	1
Grant, Oregon, US	41023	Oregon	2020-04-04	2020-03-23	2020-06-19	1	1	1.38908181691902	1.38908181691902	31	25.2857142857143	97.7315268028454	1.644017223	Saturday	7199	12	-76	2020-03-28	2020-03-08	2020-07-09	2020-05-10	7	27	-96	-36	1	1	0	0	1	1	1	1
Grant, Oregon, US	41023	Oregon	2020-04-05	2020-03-23	2020-06-19	1	1	1.38908181691902	1.38908181691902	45	27.8571428571429	97.7315268028454	1.644017223	Sunday	7199	13	-75	2020-03-28	2020-03-08	2020-07-09	2020-05-10	8	28	-95	-35	1	1	0	0	1	1	1	1
Grant, Oregon, US	41023	Oregon	2020-04-06	2020-03-23	2020-06-19	1	1	1.38908181691902	1.38908181691902	10	25.2857142857143	97.7315268028454	1.644017223	Monday	7199	14	-74	2020-03-28	2020-03-08	2020-07-09	2020-05-10	9	29	-94	-34	1	1	0	0	1	1	1	1
Grant, Oregon, US	41023	Oregon	2020-04-07	2020-03-23	2020-06-19	1	1	1.38908181691902	1.38908181691902	17	24.4285714285714	97.7315268028454	1.644017223	Tuesday	7199	15	-73	2020-03-28	2020-03-08	2020-07-09	2020-05-10	10	30	-93	-33	1	1	0	0	1	1	1	1
Grant, Oregon, US	41023	Oregon	2020-04-08	2020-03-23	2020-06-19	1	1	1.38908181691902	1.38908181691902	18	23.5714285714286	97.7315268028454	1.644017223	Wednesday	7199	16	-72	2020-03-28	2020-03-08	2020-07-09	2020-05-10	11	31	-92	-32	1	1	0	0	1	1	1	1
Grant, Oregon, US	41023	Oregon	2020-04-09	2020-03-23	2020-06-19	1	1	1.38908181691902	1.38908181691902	11	23.1428571428571	97.7315268028454	1.644017223	Thursday	7199	17	-71	2020-03-28	2020-03-08	2020-07-09	2020-05-10	12	32	-91	-31	1	1	0	0	1	1	1	1
Grant, Oregon, US	41023	Oregon	2020-04-10	2020-03-23	2020-06-19	1	1	1.38908181691902	1.38908181691902	17	21.2857142857143	97.7315268028454	1.644017223	Friday	7199	18	-70	2020-03-28	2020-03-08	2020-07-09	2020-05-10	13	33	-90	-30	1	1	0	0	1	1	1	1
Grant, Oregon, US	41023	Oregon	2020-04-11	2020-03-23	2020-06-19	1	1	1.38908181691902	1.38908181691902	23	20.1428571428571	97.7315268028454	1.644017223	Saturday	7199	19	-69	2020-03-28	2020-03-08	2020-07-09	2020-05-10	14	34	-89	-29	1	1	0	0	1	1	1	1
Grant, Oregon, US	41023	Oregon	2020-04-12	2020-03-23	2020-06-19	1	1	1.38908181691902	1.38908181691902	56	21.7142857142857	97.7315268028454	1.644017223	Sunday	7199	20	-68	2020-03-28	2020-03-08	2020-07-09	2020-05-10	15	35	-88	-28	1	1	0	0	1	1	1	1
Grant, Oregon, US	41023	Oregon	2020-04-13	2020-03-23	2020-06-19	1	1	1.38908181691902	1.38908181691902	23	23.5714285714286	97.7315268028454	1.644017223	Monday	7199	21	-67	2020-03-28	2020-03-08	2020-07-09	2020-05-10	16	36	-87	-27	1	1	0	0	1	1	1	1
Grant, Oregon, US	41023	Oregon	2020-04-14	2020-03-23	2020-06-19	1	1	1.38908181691902	1.38908181691902	19	23.8571428571429	97.7315268028454	1.644017223	Tuesday	7199	22	-66	2020-03-28	2020-03-08	2020-07-09	2020-05-10	17	37	-86	-26	1	1	0	0	1	1	1	1
Grant, Oregon, US	41023	Oregon	2020-04-15	2020-03-23	2020-06-19	1	1	1.38908181691902	1.38908181691902	31	25.7142857142857	97.7315268028454	1.644017223	Wednesday	7199	23	-65	2020-03-28	2020-03-08	2020-07-09	2020-05-10	18	38	-85	-25	1	1	0	0	1	1	1	1
Grant, Oregon, US	41023	Oregon	2020-04-16	2020-03-23	2020-06-19	1	1	1.38908181691902	1.38908181691902	27	28	97.7315268028454	1.644017223	Thursday	7199	24	-64	2020-03-28	2020-03-08	2020-07-09	2020-05-10	19	39	-84	-24	1	1	0	0	1	1	1	1
Grant, Oregon, US	41023	Oregon	2020-04-17	2020-03-23	2020-06-19	1	1	1.38908181691902	1.38908181691902	28	29.5714285714286	97.7315268028454	1.644017223	Friday	7199	25	-63	2020-03-28	2020-03-08	2020-07-09	2020-05-10	20	40	-83	-23	1	1	0	0	1	1	1	1
Grant, Oregon, US	41023	Oregon	2020-04-18	2020-03-23	2020-06-19	1	1	1.38908181691902	1.38908181691902	37	31.5714285714286	97.7315268028454	1.644017223	Saturday	7199	26	-62	2020-03-28	2020-03-08	2020-07-09	2020-05-10	21	41	-82	-22	1	1	0	0	1	1	1	1
Grant, Oregon, US	41023	Oregon	2020-04-19	2020-03-23	2020-06-19	1	1	1.38908181691902	1.38908181691902	47	30.2857142857143	97.7315268028454	1.644017223	Sunday	7199	27	-61	2020-03-28	2020-03-08	2020-07-09	2020-05-10	22	42	-81	-21	1	1	0	0	1	1	1	1
Grant, Oregon, US	41023	Oregon	2020-04-20	2020-03-23	2020-06-19	1	1	1.38908181691902	1.38908181691902	26	30.7142857142857	97.7315268028454	1.644017223	Monday	7199	28	-60	2020-03-28	2020-03-08	2020-07-09	2020-05-10	23	43	-80	-20	1	1	0	0	1	1	1	1
Grant, Oregon, US	41023	Oregon	2020-04-21	2020-03-23	2020-06-19	1	1	1.38908181691902	1.38908181691902	33	32.7142857142857	97.7315268028454	1.644017223	Tuesday	7199	29	-59	2020-03-28	2020-03-08	2020-07-09	2020-05-10	24	44	-79	-19	1	1	0	0	1	1	1	1
Grant, Oregon, US	41023	Oregon	2020-04-22	2020-03-23	2020-06-19	1	1	1.38908181691902	1.38908181691902	33	33	97.7315268028454	1.644017223	Wednesday	7199	30	-58	2020-03-28	2020-03-08	2020-07-09	2020-05-10	25	45	-78	-18	1	1	0	0	1	1	1	1
Grant, Oregon, US	41023	Oregon	2020-04-23	2020-03-23	2020-06-19	1	1	1.38908181691902	1.38908181691902	36	34.2857142857143	97.7315268028454	1.644017223	Thursday	7199	31	-57	2020-03-28	2020-03-08	2020-07-09	2020-05-10	26	46	-77	-17	1	1	0	0	1	1	1	1
Grant, Oregon, US	41023	Oregon	2020-04-24	2020-03-23	2020-06-19	1	1	1.38908181691902	1.38908181691902	28	34.2857142857143	97.7315268028454	1.644017223	Friday	7199	32	-56	2020-03-28	2020-03-08	2020-07-09	2020-05-10	27	47	-76	-16	1	1	0	0	1	1	1	1
Grant, Oregon, US	41023	Oregon	2020-04-25	2020-03-23	2020-06-19	1	1	1.38908181691902	1.38908181691902	39	34.5714285714286	97.7315268028454	1.644017223	Saturday	7199	33	-55	2020-03-28	2020-03-08	2020-07-09	2020-05-10	28	48	-75	-15	1	1	0	0	1	1	1	1
Grant, Oregon, US	41023	Oregon	2020-04-26	2020-03-23	2020-06-19	1	1	1.38908181691902	1.38908181691902	47	34.5714285714286	97.7315268028454	1.644017223	Sunday	7199	34	-54	2020-03-28	2020-03-08	2020-07-09	2020-05-10	29	49	-74	-14	1	1	0	0	1	1	1	1
Grant, Oregon, US	41023	Oregon	2020-04-27	2020-03-23	2020-06-19	1	1	1.38908181691902	1.38908181691902	33	35.5714285714286	97.7315268028454	1.644017223	Monday	7199	35	-53	2020-03-28	2020-03-08	2020-07-09	2020-05-10	30	50	-73	-13	1	1	0	0	1	1	1	1
Grant, Oregon, US	41023	Oregon	2020-04-28	2020-03-23	2020-06-19	1	1	1.38908181691902	1.38908181691902	29	35	97.7315268028454	1.644017223	Tuesday	7199	36	-52	2020-03-28	2020-03-08	2020-07-09	2020-05-10	31	51	-72	-12	1	1	0	0	1	1	1	1
Grant, Oregon, US	41023	Oregon	2020-04-29	2020-03-23	2020-06-19	1	1	1.38908181691902	1.38908181691902	33	35	97.7315268028454	1.644017223	Wednesday	7199	37	-51	2020-03-28	2020-03-08	2020-07-09	2020-05-10	32	52	-71	-11	1	1	0	0	1	1	1	1
Grant, Oregon, US	41023	Oregon	2020-04-30	2020-03-23	2020-06-19	1	1	1.38908181691902	1.38908181691902	31	34.2857142857143	97.7315268028454	1.644017223	Thursday	7199	38	-50	2020-03-28	2020-03-08	2020-07-09	2020-05-10	33	53	-70	-10	1	1	0	0	1	1	1	1
Grant, Oregon, US	41023	Oregon	2020-05-01	2020-03-23	2020-06-19	1	1	1.38908181691902	1.38908181691902	31	34.7142857142857	97.7315268028454	1.644017223	Friday	7199	39	-49	2020-03-28	2020-03-08	2020-07-09	2020-05-10	34	54	-69	-9	1	1	0	0	1	1	1	1
Grant, Oregon, US	41023	Oregon	2020-05-02	2020-03-23	2020-06-19	1	1	1.38908181691902	1.38908181691902	47	35.8571428571429	97.7315268028454	1.644017223	Saturday	7199	40	-48	2020-03-28	2020-03-08	2020-07-09	2020-05-10	35	55	-68	-8	1	1	0	0	1	1	1	1
Grant, Oregon, US	41023	Oregon	2020-05-03	2020-03-23	2020-06-19	1	1	1.38908181691902	1.38908181691902	48	36	97.7315268028454	1.644017223	Sunday	7199	41	-47	2020-03-28	2020-03-08	2020-07-09	2020-05-10	36	56	-67	-7	1	1	0	0	1	1	1	1
Grant, Oregon, US	41023	Oregon	2020-05-04	2020-03-23	2020-06-19	1	1	1.38908181691902	1.38908181691902	26	35	97.7315268028454	1.644017223	Monday	7199	42	-46	2020-03-28	2020-03-08	2020-07-09	2020-05-10	37	57	-66	-6	1	1	0	0	1	1	1	1
Grant, Oregon, US	41023	Oregon	2020-05-05	2020-03-23	2020-06-19	1	1	1.38908181691902	1.38908181691902	18	33.4285714285714	97.7315268028454	1.644017223	Tuesday	7199	43	-45	2020-03-28	2020-03-08	2020-07-09	2020-05-10	38	58	-65	-5	1	1	0	0	1	1	1	1
Grant, Oregon, US	41023	Oregon	2020-05-06	2020-03-23	2020-06-19	1	1	1.38908181691902	1.38908181691902	28	32.7142857142857	97.7315268028454	1.644017223	Wednesday	7199	44	-44	2020-03-28	2020-03-08	2020-07-09	2020-05-10	39	59	-64	-4	1	1	0	0	1	1	1	1
Grant, Oregon, US	41023	Oregon	2020-05-07	2020-03-23	2020-06-19	1	1	1.38908181691902	1.38908181691902	24	31.7142857142857	97.7315268028454	1.644017223	Thursday	7199	45	-43	2020-03-28	2020-03-08	2020-07-09	2020-05-10	40	60	-63	-3	1	1	0	0	1	1	1	1
Grant, Oregon, US	41023	Oregon	2020-05-08	2020-03-23	2020-06-19	1	1	1.38908181691902	1.38908181691902	24	30.7142857142857	97.7315268028454	1.644017223	Friday	7199	46	-42	2020-03-28	2020-03-08	2020-07-09	2020-05-10	41	61	-62	-2	1	1	0	0	1	1	1	1
Grant, Oregon, US	41023	Oregon	2020-05-09	2020-03-23	2020-06-19	1	1	1.38908181691902	1.38908181691902	21	27	97.7315268028454	1.644017223	Saturday	7199	47	-41	2020-03-28	2020-03-08	2020-07-09	2020-05-10	42	62	-61	-1	1	1	0	0	1	1	1	1
Grant, Oregon, US	41023	Oregon	2020-05-10	2020-03-23	2020-06-19	1	1	1.38908181691902	1.38908181691902	46	26.7142857142857	97.7315268028454	1.644017223	Sunday	7199	48	-40	2020-03-28	2020-03-08	2020-07-09	2020-05-10	43	63	-60	0	1	1	0	0	1	1	0	1
Grant, Oregon, US	41023	Oregon	2020-05-11	2020-03-23	2020-06-19	1	1	1.38908181691902	1.38908181691902	23	26.2857142857143	97.7315268028454	1.644017223	Monday	7199	49	-39	2020-03-28	2020-03-08	2020-07-09	2020-05-10	44	64	-59	1	1	1	0	1	1	1	0	1
Grant, Oregon, US	41023	Oregon	2020-05-12	2020-03-23	2020-06-19	1	1	1.38908181691902	1.38908181691902	42	29.7142857142857	97.7315268028454	1.644017223	Tuesday	7199	50	-38	2020-03-28	2020-03-08	2020-07-09	2020-05-10	45	65	-58	2	1	1	0	1	1	1	0	1
Grant, Oregon, US	41023	Oregon	2020-05-13	2020-03-23	2020-06-19	1	1	1.38908181691902	1.38908181691902	26	29.4285714285714	97.7315268028454	1.644017223	Wednesday	7199	51	-37	2020-03-28	2020-03-08	2020-07-09	2020-05-10	46	66	-57	3	1	1	0	1	1	1	0	1
Grant, Oregon, US	41023	Oregon	2020-05-14	2020-03-23	2020-06-19	1	1	1.38908181691902	1.38908181691902	25	29.5714285714286	97.7315268028454	1.644017223	Thursday	7199	52	-36	2020-03-28	2020-03-08	2020-07-09	2020-05-10	47	67	-56	4	1	1	0	1	1	1	0	1
Grant, Oregon, US	41023	Oregon	2020-05-15	2020-03-23	2020-06-19	1	1	1.38908181691902	1.38908181691902	16	28.4285714285714	97.7315268028454	1.644017223	Friday	7199	53	-35	2020-03-28	2020-03-08	2020-07-09	2020-05-10	48	68	-55	5	1	1	0	1	1	1	0	1
Grant, Oregon, US	41023	Oregon	2020-05-16	2020-03-23	2020-06-19	1	1	1.38908181691902	1.38908181691902	45	31.8571428571429	97.7315268028454	1.644017223	Saturday	7199	54	-34	2020-03-28	2020-03-08	2020-07-09	2020-05-10	49	69	-54	6	1	1	0	1	1	1	0	1
Grant, Oregon, US	41023	Oregon	2020-05-17	2020-03-23	2020-06-19	1	1	1.38908181691902	1.38908181691902	51	32.5714285714286	97.7315268028454	1.644017223	Sunday	7199	55	-33	2020-03-28	2020-03-08	2020-07-09	2020-05-10	50	70	-53	7	1	1	0	1	1	1	0	1
Grant, Oregon, US	41023	Oregon	2020-05-18	2020-03-23	2020-06-19	1	1	1.38908181691902	1.38908181691902	39	34.8571428571429	97.7315268028454	1.644017223	Monday	7199	56	-32	2020-03-28	2020-03-08	2020-07-09	2020-05-10	51	71	-52	8	1	1	0	1	1	1	0	1
Grant, Oregon, US	41023	Oregon	2020-05-19	2020-03-23	2020-06-19	1	1	1.38908181691902	1.38908181691902	14	30.8571428571429	97.7315268028454	1.644017223	Tuesday	7199	57	-31	2020-03-28	2020-03-08	2020-07-09	2020-05-10	52	72	-51	9	1	1	0	1	1	1	0	1
Grant, Oregon, US	41023	Oregon	2020-05-20	2020-03-23	2020-06-19	1	1	1.38908181691902	1.38908181691902	34	32	97.7315268028454	1.644017223	Wednesday	7199	58	-30	2020-03-28	2020-03-08	2020-07-09	2020-05-10	53	73	-50	10	1	1	0	1	1	1	0	1
Grant, Oregon, US	41023	Oregon	2020-05-21	2020-03-23	2020-06-19	1	1	1.38908181691902	1.38908181691902	31	32.8571428571429	97.7315268028454	1.644017223	Thursday	7199	59	-29	2020-03-28	2020-03-08	2020-07-09	2020-05-10	54	74	-49	11	1	1	0	1	1	1	0	1
Grant, Oregon, US	41023	Oregon	2020-05-22	2020-03-23	2020-06-19	1	1	1.38908181691902	1.38908181691902	29	34.7142857142857	97.7315268028454	1.644017223	Friday	7199	60	-28	2020-03-28	2020-03-08	2020-07-09	2020-05-10	55	75	-48	12	1	1	0	1	1	1	0	1
Grant, Oregon, US	41023	Oregon	2020-05-23	2020-03-23	2020-06-19	1	1	1.38908181691902	1.38908181691902	41	34.1428571428571	97.7315268028454	1.644017223	Saturday	7199	61	-27	2020-03-28	2020-03-08	2020-07-09	2020-05-10	56	76	-47	13	1	1	0	1	1	1	0	1
Grant, Oregon, US	41023	Oregon	2020-05-24	2020-03-23	2020-06-19	1	1	1.38908181691902	1.38908181691902	41	32.7142857142857	97.7315268028454	1.644017223	Sunday	7199	62	-26	2020-03-28	2020-03-08	2020-07-09	2020-05-10	57	77	-46	14	1	1	0	1	1	1	0	1
Grant, Oregon, US	41023	Oregon	2020-05-25	2020-03-23	2020-06-19	1	1	1.38908181691902	1.38908181691902	43	33.2857142857143	97.7315268028454	1.644017223	Monday	7199	63	-25	2020-03-28	2020-03-08	2020-07-09	2020-05-10	58	78	-45	15	1	1	0	1	1	1	0	1
Grant, Oregon, US	41023	Oregon	2020-05-26	2020-03-23	2020-06-19	1	1	1.38908181691902	1.38908181691902	24	34.7142857142857	97.7315268028454	1.644017223	Tuesday	7199	64	-24	2020-03-28	2020-03-08	2020-07-09	2020-05-10	59	79	-44	16	1	1	0	1	1	1	0	1
Grant, Oregon, US	41023	Oregon	2020-05-27	2020-03-23	2020-06-19	1	1	1.38908181691902	1.38908181691902	12	31.5714285714286	97.7315268028454	1.644017223	Wednesday	7199	65	-23	2020-03-28	2020-03-08	2020-07-09	2020-05-10	60	80	-43	17	1	1	0	1	1	1	0	1
Grant, Oregon, US	41023	Oregon	2020-05-28	2020-03-23	2020-06-19	1	1	1.38908181691902	1.38908181691902	28	31.1428571428571	97.7315268028454	1.644017223	Thursday	7199	66	-22	2020-03-28	2020-03-08	2020-07-09	2020-05-10	61	81	-42	18	1	1	0	1	1	1	0	1
Grant, Oregon, US	41023	Oregon	2020-05-29	2020-03-23	2020-06-19	1	1	1.38908181691902	1.38908181691902	11	28.5714285714286	97.7315268028454	1.644017223	Friday	7199	67	-21	2020-03-28	2020-03-08	2020-07-09	2020-05-10	62	82	-41	19	1	1	0	1	1	1	0	1
Grant, Oregon, US	41023	Oregon	2020-05-30	2020-03-23	2020-06-19	1	1	1.38908181691902	1.38908181691902	21	25.7142857142857	97.7315268028454	1.644017223	Saturday	7199	68	-20	2020-03-28	2020-03-08	2020-07-09	2020-05-10	63	83	-40	20	1	1	0	1	1	1	0	1
Grant, Oregon, US	41023	Oregon	2020-05-31	2020-03-23	2020-06-19	1	1	1.38908181691902	1.38908181691902	42	25.8571428571429	97.7315268028454	1.644017223	Sunday	7199	69	-19	2020-03-28	2020-03-08	2020-07-09	2020-05-10	64	84	-39	21	1	1	0	1	1	1	0	1
Grant, Oregon, US	41023	Oregon	2020-06-01	2020-03-23	2020-06-19	1	1	1.38908181691902	1.38908181691902	20	22.5714285714286	97.7315268028454	1.644017223	Monday	7199	70	-18	2020-03-28	2020-03-08	2020-07-09	2020-05-10	65	85	-38	22	1	1	0	1	1	1	0	1
Grant, Oregon, US	41023	Oregon	2020-06-02	2020-03-23	2020-06-19	1	1	1.38908181691902	1.38908181691902	19	21.8571428571429	97.7315268028454	1.644017223	Tuesday	7199	71	-17	2020-03-28	2020-03-08	2020-07-09	2020-05-10	66	86	-37	23	1	1	0	1	1	1	0	1
Grant, Oregon, US	41023	Oregon	2020-06-03	2020-03-23	2020-06-19	1	1	1.38908181691902	1.38908181691902	25	23.7142857142857	97.7315268028454	1.644017223	Wednesday	7199	72	-16	2020-03-28	2020-03-08	2020-07-09	2020-05-10	67	87	-36	24	1	1	0	1	1	1	0	1
Grant, Oregon, US	41023	Oregon	2020-06-04	2020-03-23	2020-06-19	1	1	1.38908181691902	1.38908181691902	29	23.8571428571429	97.7315268028454	1.644017223	Thursday	7199	73	-15	2020-03-28	2020-03-08	2020-07-09	2020-05-10	68	88	-35	25	1	1	0	1	1	1	0	1
Grant, Oregon, US	41023	Oregon	2020-06-05	2020-03-23	2020-06-19	1	1	1.38908181691902	1.38908181691902	24	25.7142857142857	97.7315268028454	1.644017223	Friday	7199	74	-14	2020-03-28	2020-03-08	2020-07-09	2020-05-10	69	89	-34	26	1	1	0	1	1	1	0	1
Grant, Oregon, US	41023	Oregon	2020-06-06	2020-03-23	2020-06-19	1	1	1.38908181691902	1.38908181691902	20	25.5714285714286	97.7315268028454	1.644017223	Saturday	7199	75	-13	2020-03-28	2020-03-08	2020-07-09	2020-05-10	70	90	-33	27	1	1	0	1	1	1	0	1
Grant, Oregon, US	41023	Oregon	2020-06-07	2020-03-23	2020-06-19	1	1	1.38908181691902	1.38908181691902	42	25.5714285714286	97.7315268028454	1.644017223	Sunday	7199	76	-12	2020-03-28	2020-03-08	2020-07-09	2020-05-10	71	91	-32	28	1	1	0	1	1	1	0	1
Grant, Oregon, US	41023	Oregon	2020-06-08	2020-03-23	2020-06-19	1	1	1.38908181691902	1.38908181691902	17	25.1428571428571	97.7315268028454	1.644017223	Monday	7199	77	-11	2020-03-28	2020-03-08	2020-07-09	2020-05-10	72	92	-31	29	1	1	0	1	1	1	0	1
Grant, Oregon, US	41023	Oregon	2020-06-09	2020-03-23	2020-06-19	1	1	1.38908181691902	1.38908181691902	15	24.5714285714286	97.7315268028454	1.644017223	Tuesday	7199	78	-10	2020-03-28	2020-03-08	2020-07-09	2020-05-10	73	93	-30	30	1	1	0	1	1	1	0	1
Grant, Oregon, US	41023	Oregon	2020-06-10	2020-03-23	2020-06-19	1	1	1.38908181691902	1.38908181691902	13	22.8571428571429	97.7315268028454	1.644017223	Wednesday	7199	79	-9	2020-03-28	2020-03-08	2020-07-09	2020-05-10	74	94	-29	31	1	1	0	1	1	1	0	1
Grant, Oregon, US	41023	Oregon	2020-06-11	2020-03-23	2020-06-19	1	1	1.38908181691902	1.38908181691902	11	20.2857142857143	97.7315268028454	1.644017223	Thursday	7199	80	-8	2020-03-28	2020-03-08	2020-07-09	2020-05-10	75	95	-28	32	1	1	0	1	1	1	0	1
Grant, Oregon, US	41023	Oregon	2020-06-12	2020-03-23	2020-06-19	1	1	1.38908181691902	1.38908181691902	15	19	97.7315268028454	1.644017223	Friday	7199	81	-7	2020-03-28	2020-03-08	2020-07-09	2020-05-10	76	96	-27	33	1	1	0	1	1	1	0	1
Grant, Oregon, US	41023	Oregon	2020-06-13	2020-03-23	2020-06-19	1	1	1.38908181691902	1.38908181691902	42	22.1428571428571	97.7315268028454	1.644017223	Saturday	7199	82	-6	2020-03-28	2020-03-08	2020-07-09	2020-05-10	77	97	-26	34	1	1	0	1	1	1	0	1
Grant, Oregon, US	41023	Oregon	2020-06-14	2020-03-23	2020-06-19	1	1	1.38908181691902	1.38908181691902	25	19.7142857142857	97.7315268028454	1.644017223	Sunday	7199	83	-5	2020-03-28	2020-03-08	2020-07-09	2020-05-10	78	98	-25	35	1	1	0	1	1	1	0	1
Grant, Oregon, US	41023	Oregon	2020-06-15	2020-03-23	2020-06-19	1	1	1.38908181691902	1.38908181691902	24	20.7142857142857	97.7315268028454	1.644017223	Monday	7199	84	-4	2020-03-28	2020-03-08	2020-07-09	2020-05-10	79	99	-24	36	1	1	0	1	1	1	0	1
Grant, Oregon, US	41023	Oregon	2020-06-16	2020-03-23	2020-06-19	1	1	1.38908181691902	1.38908181691902	21	21.5714285714286	97.7315268028454	1.644017223	Tuesday	7199	85	-3	2020-03-28	2020-03-08	2020-07-09	2020-05-10	80	100	-23	37	1	1	0	1	1	1	0	1
Grant, Oregon, US	41023	Oregon	2020-06-17	2020-03-23	2020-06-19	1	1	1.38908181691902	1.38908181691902	15	21.8571428571429	97.7315268028454	1.644017223	Wednesday	7199	86	-2	2020-03-28	2020-03-08	2020-07-09	2020-05-10	81	101	-22	38	1	1	0	1	1	1	0	1
Grant, Oregon, US	41023	Oregon	2020-06-18	2020-03-23	2020-06-19	1	1	1.38908181691902	1.38908181691902	16	22.5714285714286	97.7315268028454	1.644017223	Thursday	7199	87	-1	2020-03-28	2020-03-08	2020-07-09	2020-05-10	82	102	-21	39	1	1	0	1	1	1	0	1
Grant, Oregon, US	41023	Oregon	2020-06-19	2020-03-23	2020-06-19	0	1	1.38908181691902	1.38908181691902	16	22.7142857142857	97.7315268028454	1.644017223	Friday	7199	88	0	2020-03-28	2020-03-08	2020-07-09	2020-05-10	83	103	-20	40	1	1	0	1	1	1	0	1
Grant, Oregon, US	41023	Oregon	2020-06-20	2020-03-23	2020-06-19	0	1	1.38908181691902	1.38908181691902	23	20	97.7315268028454	1.644017223	Saturday	7199	89	1	2020-03-28	2020-03-08	2020-07-09	2020-05-10	84	104	-19	41	1	1	0	1	1	1	0	1
Grant, Oregon, US	41023	Oregon	2020-06-21	2020-03-23	2020-06-19	0	1	1.38908181691902	1.38908181691902	21	19.4285714285714	97.7315268028454	1.644017223	Sunday	7199	90	2	2020-03-28	2020-03-08	2020-07-09	2020-05-10	85	105	-18	42	1	1	0	1	1	1	0	1
Grant, Oregon, US	41023	Oregon	2020-06-22	2020-03-23	2020-06-19	0	1	1.38908181691902	1.38908181691902	24	19.4285714285714	97.7315268028454	1.644017223	Monday	7199	91	3	2020-03-28	2020-03-08	2020-07-09	2020-05-10	86	106	-17	43	1	1	0	1	1	1	0	1
Grant, Oregon, US	41023	Oregon	2020-06-23	2020-03-23	2020-06-19	0	1	1.38908181691902	1.38908181691902	24	19.8571428571429	97.7315268028454	1.644017223	Tuesday	7199	92	4	2020-03-28	2020-03-08	2020-07-09	2020-05-10	87	107	-16	44	1	1	0	1	1	1	0	1
Grant, Oregon, US	41023	Oregon	2020-06-24	2020-03-23	2020-06-19	0	1	1.38908181691902	1.38908181691902	21	20.7142857142857	97.7315268028454	1.644017223	Wednesday	7199	93	5	2020-03-28	2020-03-08	2020-07-09	2020-05-10	88	108	-15	45	1	1	0	1	1	1	0	1
Grant, Oregon, US	41023	Oregon	2020-06-25	2020-03-23	2020-06-19	0	1	1.38908181691902	1.38908181691902	19	21.1428571428571	97.7315268028454	1.644017223	Thursday	7199	94	6	2020-03-28	2020-03-08	2020-07-09	2020-05-10	89	109	-14	46	1	1	0	1	1	1	0	1
Grant, Oregon, US	41023	Oregon	2020-06-26	2020-03-23	2020-06-19	0	1	1.38908181691902	1.38908181691902	14	20.8571428571429	97.7315268028454	1.644017223	Friday	7199	95	7	2020-03-28	2020-03-08	2020-07-09	2020-05-10	90	110	-13	47	1	1	0	1	1	1	0	1
Grant, Oregon, US	41023	Oregon	2020-06-27	2020-03-23	2020-06-19	0	1	1.38908181691902	1.38908181691902	31	22	97.7315268028454	1.644017223	Saturday	7199	96	8	2020-03-28	2020-03-08	2020-07-09	2020-05-10	91	111	-12	48	1	1	0	1	1	1	0	1
Grant, Oregon, US	41023	Oregon	2020-06-28	2020-03-23	2020-06-19	0	1	1.38908181691902	1.38908181691902	26	22.7142857142857	97.7315268028454	1.644017223	Sunday	7199	97	9	2020-03-28	2020-03-08	2020-07-09	2020-05-10	92	112	-11	49	1	1	0	1	1	1	0	1
Grant, Oregon, US	41023	Oregon	2020-06-29	2020-03-23	2020-06-19	0	1	1.38908181691902	1.38908181691902	25	22.8571428571429	97.7315268028454	1.644017223	Monday	7199	98	10	2020-03-28	2020-03-08	2020-07-09	2020-05-10	93	113	-10	50	1	1	0	1	1	1	0	1
Grant, Oregon, US	41023	Oregon	2020-06-30	2020-03-23	2020-06-19	0	1	1.38908181691902	1.38908181691902	24	22.8571428571429	97.7315268028454	1.644017223	Tuesday	7199	99	11	2020-03-28	2020-03-08	2020-07-09	2020-05-10	94	114	-9	51	1	1	0	1	1	1	0	1
Grant, Oregon, US	41023	Oregon	2020-07-01	2020-03-23	2020-06-19	0	1	1.38908181691902	1.38908181691902	18	22.4285714285714	97.7315268028454	1.644017223	Wednesday	7199	100	12	2020-03-28	2020-03-08	2020-07-09	2020-05-10	95	115	-8	52	1	1	0	1	1	1	0	1
Grant, Oregon, US	41023	Oregon	2020-07-02	2020-03-23	2020-06-19	0	1	1.38908181691902	1.38908181691902	13	21.5714285714286	97.7315268028454	1.644017223	Thursday	7199	101	13	2020-03-28	2020-03-08	2020-07-09	2020-05-10	96	116	-7	53	1	1	0	1	1	1	0	1
Grant, Oregon, US	41023	Oregon	2020-07-03	2020-03-23	2020-06-19	0	1	1.38908181691902	1.38908181691902	25	23.1428571428571	97.7315268028454	1.644017223	Friday	7199	102	14	2020-03-28	2020-03-08	2020-07-09	2020-05-10	97	117	-6	54	1	1	0	1	1	1	0	1
Grant, Oregon, US	41023	Oregon	2020-07-04	2020-03-23	2020-06-19	0	1	1.38908181691902	1.38908181691902	30	23	97.7315268028454	1.644017223	Saturday	7199	103	15	2020-03-28	2020-03-08	2020-07-09	2020-05-10	98	118	-5	55	1	1	0	1	1	1	0	1
Grant, Oregon, US	41023	Oregon	2020-07-05	2020-03-23	2020-06-19	0	1	1.38908181691902	1.38908181691902	29	23.4285714285714	97.7315268028454	1.644017223	Sunday	7199	104	16	2020-03-28	2020-03-08	2020-07-09	2020-05-10	99	119	-4	56	1	1	0	1	1	1	0	1
Grant, Washington, US	53025	Washington	2020-03-01	2020-03-23	2020-06-01	1	0	0	15.8009885746698	31	20.2857142857143	106.174256181342	33.25977206	Sunday	97733	-22	-92	2020-03-28	2020-03-08	2020-06-21	2020-04-22	-27	-7	-112	-52	0	0	0	0	1	0	1	0
Grant, Washington, US	53025	Washington	2020-03-02	2020-03-23	2020-06-01	1	0	0	13.1674904788915	16	20.1428571428571	106.174256181342	33.25977206	Monday	97733	-21	-91	2020-03-28	2020-03-08	2020-06-21	2020-04-22	-26	-6	-111	-51	0	0	0	0	1	0	1	0
Grant, Washington, US	53025	Washington	2020-03-03	2020-03-23	2020-06-01	1	0	0	10.5339923831132	18	20.7142857142857	106.174256181342	33.25977206	Tuesday	97733	-20	-90	2020-03-28	2020-03-08	2020-06-21	2020-04-22	-25	-5	-110	-50	0	0	0	0	1	0	1	0
Grant, Washington, US	53025	Washington	2020-03-04	2020-03-23	2020-06-01	1	0	0	7.9004942873349	15	21	106.174256181342	33.25977206	Wednesday	97733	-19	-89	2020-03-28	2020-03-08	2020-06-21	2020-04-22	-24	-4	-109	-49	0	0	0	0	1	0	1	0
Grant, Washington, US	53025	Washington	2020-03-05	2020-03-23	2020-06-01	1	0	0.102319584991763	5.28161327512685	16	20.4285714285714	106.174256181342	33.25977206	Thursday	97733	-18	-88	2020-03-28	2020-03-08	2020-06-21	2020-04-22	-23	-3	-108	-48	0	0	0	0	1	0	1	0
Grant, Washington, US	53025	Washington	2020-03-06	2020-03-23	2020-06-01	1	0	0.102319584991763	2.6627322629188	17	19.5714285714286	106.174256181342	33.25977206	Friday	97733	-17	-87	2020-03-28	2020-03-08	2020-06-21	2020-04-22	-22	-2	-107	-47	0	0	0	0	1	0	1	0
Grant, Washington, US	53025	Washington	2020-03-07	2020-03-23	2020-06-01	1	0	0.102319584991763	0.0438512507107557	30	20.4285714285714	106.174256181342	33.25977206	Saturday	97733	-16	-86	2020-03-28	2020-03-08	2020-06-21	2020-04-22	-21	-1	-106	-46	0	0	0	0	1	0	1	0
Grant, Washington, US	53025	Washington	2020-03-08	2020-03-23	2020-06-01	1	0	0.102319584991763	0.0584683342810076	40	21.7142857142857	106.174256181342	33.25977206	Sunday	97733	-15	-85	2020-03-28	2020-03-08	2020-06-21	2020-04-22	-20	0	-105	-45	0	0	0	0	1	0	1	0
Grant, Washington, US	53025	Washington	2020-03-09	2020-03-23	2020-06-01	1	0	0.102319584991763	0.0730854178512595	21	22.4285714285714	106.174256181342	33.25977206	Monday	97733	-14	-84	2020-03-28	2020-03-08	2020-06-21	2020-04-22	-19	1	-104	-44	0	1	0	0	1	0	1	1
Grant, Washington, US	53025	Washington	2020-03-10	2020-03-23	2020-06-01	1	0	0.102319584991763	0.0877025014215114	20	22.7142857142857	106.174256181342	33.25977206	Tuesday	97733	-13	-83	2020-03-28	2020-03-08	2020-06-21	2020-04-22	-18	2	-103	-43	0	1	0	0	1	0	1	1
Grant, Washington, US	53025	Washington	2020-03-11	2020-03-23	2020-06-01	1	0	0.102319584991763	0.102319584991763	19	23.2857142857143	106.174256181342	33.25977206	Wednesday	97733	-12	-82	2020-03-28	2020-03-08	2020-06-21	2020-04-22	-17	3	-102	-42	0	1	0	0	1	0	1	1
Grant, Washington, US	53025	Washington	2020-03-12	2020-03-23	2020-06-01	1	0	0.102319584991763	0.102319584991763	17	23.4285714285714	106.174256181342	33.25977206	Thursday	97733	-11	-81	2020-03-28	2020-03-08	2020-06-21	2020-04-22	-16	4	-101	-41	0	1	0	0	1	0	1	1
Grant, Washington, US	53025	Washington	2020-03-13	2020-03-23	2020-06-01	1	0	0.102319584991763	0.102319584991763	18	23.5714285714286	106.174256181342	33.25977206	Friday	97733	-10	-80	2020-03-28	2020-03-08	2020-06-21	2020-04-22	-15	5	-100	-40	0	1	0	0	1	0	1	1
Grant, Washington, US	53025	Washington	2020-03-14	2020-03-23	2020-06-01	1	0	0.204639169983527	0.116936668562015	44	25.5714285714286	106.174256181342	33.25977206	Saturday	97733	-9	-79	2020-03-28	2020-03-08	2020-06-21	2020-04-22	-14	6	-99	-39	0	1	0	0	1	0	1	1
Grant, Washington, US	53025	Washington	2020-03-15	2020-03-23	2020-06-01	1	0	0.204639169983527	0.131553752132267	55	27.7142857142857	106.174256181342	33.25977206	Sunday	97733	-8	-78	2020-03-28	2020-03-08	2020-06-21	2020-04-22	-13	7	-98	-38	0	1	0	0	1	0	1	1
Grant, Washington, US	53025	Washington	2020-03-16	2020-03-23	2020-06-01	1	0	0.30695875497529	0.160787919272771	25	28.2857142857143	106.174256181342	33.25977206	Monday	97733	-7	-77	2020-03-28	2020-03-08	2020-06-21	2020-04-22	-12	8	-97	-37	0	1	0	0	1	0	1	1
Grant, Washington, US	53025	Washington	2020-03-17	2020-03-23	2020-06-01	1	0	0.716237094942343	0.248490420694282	33	30.1428571428571	106.174256181342	33.25977206	Tuesday	97733	-6	-76	2020-03-28	2020-03-08	2020-06-21	2020-04-22	-11	9	-96	-36	0	1	0	0	1	0	1	1
Grant, Washington, US	53025	Washington	2020-03-18	2020-03-23	2020-06-01	1	0	0.818556679934106	0.350810005686046	34	32.2857142857143	106.174256181342	33.25977206	Wednesday	97733	-5	-75	2020-03-28	2020-03-08	2020-06-21	2020-04-22	-10	10	-95	-35	0	1	0	0	1	0	1	1
Grant, Washington, US	53025	Washington	2020-03-19	2020-03-23	2020-06-01	1	0	0.818556679934106	0.453129590677809	26	33.5714285714286	106.174256181342	33.25977206	Thursday	97733	-4	-74	2020-03-28	2020-03-08	2020-06-21	2020-04-22	-9	11	-94	-34	0	1	0	0	1	0	1	1
Grant, Washington, US	53025	Washington	2020-03-20	2020-03-23	2020-06-01	1	0	0.818556679934106	0.555449175669572	31	35.4285714285714	106.174256181342	33.25977206	Friday	97733	-3	-73	2020-03-28	2020-03-08	2020-06-21	2020-04-22	-8	12	-93	-33	0	1	0	0	1	0	1	1
Grant, Washington, US	53025	Washington	2020-03-21	2020-03-23	2020-06-01	1	0	1.1255154349094	0.687002927801839	45	35.5714285714286	106.174256181342	33.25977206	Saturday	97733	-2	-72	2020-03-28	2020-03-08	2020-06-21	2020-04-22	-7	13	-92	-32	0	1	0	0	1	0	1	1
Grant, Washington, US	53025	Washington	2020-03-22	2020-03-23	2020-06-01	1	0	1.84175252985174	0.920876264925869	58	36	106.174256181342	33.25977206	Sunday	97733	-1	-71	2020-03-28	2020-03-08	2020-06-21	2020-04-22	-6	14	-91	-31	0	1	0	0	1	0	1	1
Grant, Washington, US	53025	Washington	2020-03-23	2020-03-23	2020-06-01	1	0	2.35335045481056	1.21321793633091	38	37.8571428571429	106.174256181342	33.25977206	Monday	97733	0	-70	2020-03-28	2020-03-08	2020-06-21	2020-04-22	-5	15	-90	-30	0	1	0	0	1	0	1	1
Grant, Washington, US	53025	Washington	2020-03-24	2020-03-23	2020-06-01	1	1	2.35335045481056	1.44709127345494	42	39.1428571428571	106.174256181342	33.25977206	Tuesday	97733	1	-69	2020-03-28	2020-03-08	2020-06-21	2020-04-22	-4	16	-89	-29	0	1	0	0	1	0	1	1
Grant, Washington, US	53025	Washington	2020-03-25	2020-03-23	2020-06-01	1	1	2.76262879477761	1.72481586128972	47	41	106.174256181342	33.25977206	Wednesday	97733	2	-68	2020-03-28	2020-03-08	2020-06-21	2020-04-22	-3	17	-88	-28	0	1	0	0	1	0	1	1
Grant, Washington, US	53025	Washington	2020-03-26	2020-03-23	2020-06-01	1	1	3.37654630472819	2.09024295054602	48	44.1428571428571	106.174256181342	33.25977206	Thursday	97733	3	-67	2020-03-28	2020-03-08	2020-06-21	2020-04-22	-2	18	-87	-27	0	1	0	0	1	0	1	1
Grant, Washington, US	53025	Washington	2020-03-27	2020-03-23	2020-06-01	1	1	3.99046381467877	2.54337254122383	50	46.8571428571429	106.174256181342	33.25977206	Friday	97733	4	-66	2020-03-28	2020-03-08	2020-06-21	2020-04-22	-1	19	-86	-26	0	1	0	0	1	0	1	1
Grant, Washington, US	53025	Washington	2020-03-28	2020-03-23	2020-06-01	1	1	4.50206173963758	3.02573629904214	59	48.8571428571429	106.174256181342	33.25977206	Saturday	97733	5	-65	2020-03-28	2020-03-08	2020-06-21	2020-04-22	0	20	-85	-25	0	1	0	0	1	0	1	1
Grant, Washington, US	53025	Washington	2020-03-29	2020-03-23	2020-06-01	1	1	5.11597924958816	3.4934829732902	73	51	106.174256181342	33.25977206	Sunday	97733	6	-64	2020-03-28	2020-03-08	2020-06-21	2020-04-22	1	21	-84	-24	1	1	0	0	1	1	1	1
Grant, Washington, US	53025	Washington	2020-03-30	2020-03-23	2020-06-01	1	1	6.03685551451403	4.01969798181927	52	53	106.174256181342	33.25977206	Monday	97733	7	-63	2020-03-28	2020-03-08	2020-06-21	2020-04-22	2	22	-83	-23	1	1	0	0	1	1	1	1
Grant, Washington, US	53025	Washington	2020-03-31	2020-03-23	2020-06-01	1	1	6.44613385448109	4.60438132462935	54	54.7142857142857	106.174256181342	33.25977206	Tuesday	97733	8	-62	2020-03-28	2020-03-08	2020-06-21	2020-04-22	3	23	-82	-22	1	1	0	0	1	1	1	1
Grant, Washington, US	53025	Washington	2020-04-01	2020-03-23	2020-06-01	1	1	6.44613385448109	5.13059633315842	48	54.8571428571429	106.174256181342	33.25977206	Wednesday	97733	9	-61	2020-03-28	2020-03-08	2020-06-21	2020-04-22	4	24	-81	-21	1	1	0	0	1	1	1	1
Grant, Washington, US	53025	Washington	2020-04-02	2020-03-23	2020-06-01	1	1	7.46932970439872	5.71527967596849	47	54.7142857142857	106.174256181342	33.25977206	Thursday	97733	10	-60	2020-03-28	2020-03-08	2020-06-21	2020-04-22	5	25	-80	-20	1	1	0	0	1	1	1	1
Grant, Washington, US	53025	Washington	2020-04-03	2020-03-23	2020-06-01	1	1	7.67396887438225	6.24149468449756	43	53.7142857142857	106.174256181342	33.25977206	Friday	97733	11	-59	2020-03-28	2020-03-08	2020-06-21	2020-04-22	6	26	-79	-19	1	1	0	0	1	1	1	1
Grant, Washington, US	53025	Washington	2020-04-04	2020-03-23	2020-06-01	1	1	7.87860804436577	6.72385844231587	57	53.4285714285714	106.174256181342	33.25977206	Saturday	97733	12	-58	2020-03-28	2020-03-08	2020-06-21	2020-04-22	7	27	-78	-18	1	1	0	0	1	1	1	1
Grant, Washington, US	53025	Washington	2020-04-05	2020-03-23	2020-06-01	1	1	8.18556679934106	7.16237094942343	68	52.7142857142857	106.174256181342	33.25977206	Sunday	97733	13	-57	2020-03-28	2020-03-08	2020-06-21	2020-04-22	8	28	-77	-17	1	1	0	0	1	1	1	1
Grant, Washington, US	53025	Washington	2020-04-06	2020-03-23	2020-06-01	1	1	9.00412347927517	7.58626637296073	45	51.7142857142857	106.174256181342	33.25977206	Monday	97733	14	-56	2020-03-28	2020-03-08	2020-06-21	2020-04-22	9	29	-76	-16	1	1	0	0	1	1	1	1
Grant, Washington, US	53025	Washington	2020-04-07	2020-03-23	2020-06-01	1	1	9.00412347927517	7.95169346221703	45	50.4285714285714	106.174256181342	33.25977206	Tuesday	97733	15	-55	2020-03-28	2020-03-08	2020-06-21	2020-04-22	10	30	-75	-15	1	1	0	0	1	1	1	1
Grant, Washington, US	53025	Washington	2020-04-08	2020-03-23	2020-06-01	1	1	9.61804098922575	8.40482305289484	45	50	106.174256181342	33.25977206	Wednesday	97733	16	-54	2020-03-28	2020-03-08	2020-06-21	2020-04-22	11	31	-74	-14	1	1	0	0	1	1	1	1
Grant, Washington, US	53025	Washington	2020-04-09	2020-03-23	2020-06-01	1	1	9.72036057421751	8.72639889144038	40	49	106.174256181342	33.25977206	Thursday	97733	17	-53	2020-03-28	2020-03-08	2020-06-21	2020-04-22	12	32	-73	-13	1	1	0	0	1	1	1	1
Grant, Washington, US	53025	Washington	2020-04-10	2020-03-23	2020-06-01	1	1	10.3342780841681	9.10644306426693	42	48.8571428571429	106.174256181342	33.25977206	Friday	97733	18	-52	2020-03-28	2020-03-08	2020-06-21	2020-04-22	13	33	-72	-12	1	1	0	0	1	1	1	1
Grant, Washington, US	53025	Washington	2020-04-11	2020-03-23	2020-06-01	1	1	11.255154349094	9.58880682208524	52	48.1428571428571	106.174256181342	33.25977206	Saturday	97733	19	-51	2020-03-28	2020-03-08	2020-06-21	2020-04-22	14	34	-71	-11	1	1	0	0	1	1	1	1
Grant, Washington, US	53025	Washington	2020-04-12	2020-03-23	2020-06-01	1	1	11.664432689061	10.0857876634738	64	47.5714285714286	106.174256181342	33.25977206	Sunday	97733	20	-50	2020-03-28	2020-03-08	2020-06-21	2020-04-22	15	35	-70	-10	1	1	0	0	1	1	1	1
Grant, Washington, US	53025	Washington	2020-04-13	2020-03-23	2020-06-01	1	1	12.2783501990116	10.5535343377219	47	47.8571428571429	106.174256181342	33.25977206	Monday	97733	21	-49	2020-03-28	2020-03-08	2020-06-21	2020-04-22	16	36	-69	-9	1	1	0	0	1	1	1	1
Grant, Washington, US	53025	Washington	2020-04-14	2020-03-23	2020-06-01	1	1	12.4829893689951	11.0505151791104	46	48	106.174256181342	33.25977206	Tuesday	97733	22	-48	2020-03-28	2020-03-08	2020-06-21	2020-04-22	17	37	-68	-8	1	1	0	0	1	1	1	1
Grant, Washington, US	53025	Washington	2020-04-15	2020-03-23	2020-06-01	1	1	12.4829893689951	11.4597935190775	39	47.1428571428571	106.174256181342	33.25977206	Wednesday	97733	23	-47	2020-03-28	2020-03-08	2020-06-21	2020-04-22	18	38	-67	-7	1	1	0	0	1	1	1	1
Grant, Washington, US	53025	Washington	2020-04-16	2020-03-23	2020-06-01	1	1	13.1992264639375	11.9567743604661	42	47.4285714285714	106.174256181342	33.25977206	Thursday	97733	24	-46	2020-03-28	2020-03-08	2020-06-21	2020-04-22	19	39	-66	-6	1	1	0	0	1	1	1	1
Grant, Washington, US	53025	Washington	2020-04-17	2020-03-23	2020-06-01	1	1	13.6085048039045	12.4245210347141	33	46.1428571428571	106.174256181342	33.25977206	Friday	97733	25	-45	2020-03-28	2020-03-08	2020-06-21	2020-04-22	20	40	-65	-5	1	1	0	0	1	1	1	1
Grant, Washington, US	53025	Washington	2020-04-18	2020-03-23	2020-06-01	1	1	14.3247418988469	12.8630335418217	48	45.5714285714286	106.174256181342	33.25977206	Saturday	97733	26	-44	2020-03-28	2020-03-08	2020-06-21	2020-04-22	21	41	-64	-4	1	1	0	0	1	1	1	1
Grant, Washington, US	53025	Washington	2020-04-19	2020-03-23	2020-06-01	1	1	14.6317006538221	13.286928965359	56	44.4285714285714	106.174256181342	33.25977206	Sunday	97733	27	-43	2020-03-28	2020-03-08	2020-06-21	2020-04-22	22	42	-63	-3	1	1	0	0	1	1	1	1
Grant, Washington, US	53025	Washington	2020-04-20	2020-03-23	2020-06-01	1	1	14.6317006538221	13.6231218874748	32	42.2857142857143	106.174256181342	33.25977206	Monday	97733	28	-42	2020-03-28	2020-03-08	2020-06-21	2020-04-22	23	43	-62	-2	1	1	0	0	1	1	1	1
Grant, Washington, US	53025	Washington	2020-04-21	2020-03-23	2020-06-01	1	1	14.6317006538221	13.9300806424501	34	40.5714285714286	106.174256181342	33.25977206	Tuesday	97733	29	-41	2020-03-28	2020-03-08	2020-06-21	2020-04-22	24	44	-61	-1	1	1	0	0	1	1	1	1
Grant, Washington, US	53025	Washington	2020-04-22	2020-03-23	2020-06-01	1	1	15.0409789937892	14.2955077317064	39	40.5714285714286	106.174256181342	33.25977206	Wednesday	97733	30	-40	2020-03-28	2020-03-08	2020-06-21	2020-04-22	25	45	-60	0	1	1	0	0	1	1	0	1
Grant, Washington, US	53025	Washington	2020-04-23	2020-03-23	2020-06-01	1	1	14.9386594087974	14.5439981524006	34	39.4285714285714	106.174256181342	33.25977206	Thursday	97733	31	-39	2020-03-28	2020-03-08	2020-06-21	2020-04-22	26	46	-59	1	1	1	0	1	1	1	0	1
Grant, Washington, US	53025	Washington	2020-04-24	2020-03-23	2020-06-01	1	1	15.2456181637727	14.7778714895247	28	38.7142857142857	106.174256181342	33.25977206	Friday	97733	32	-38	2020-03-28	2020-03-08	2020-06-21	2020-04-22	27	47	-58	2	1	1	0	1	1	1	0	1
Grant, Washington, US	53025	Washington	2020-04-25	2020-03-23	2020-06-01	1	1	15.3479377487645	14.9240423252272	43	38	106.174256181342	33.25977206	Saturday	97733	33	-37	2020-03-28	2020-03-08	2020-06-21	2020-04-22	28	48	-57	3	1	1	0	1	1	1	0	1
Grant, Washington, US	53025	Washington	2020-04-26	2020-03-23	2020-06-01	1	1	15.3479377487645	15.0263619102189	54	37.7142857142857	106.174256181342	33.25977206	Sunday	97733	34	-36	2020-03-28	2020-03-08	2020-06-21	2020-04-22	29	49	-56	4	1	1	0	1	1	1	0	1
Grant, Washington, US	53025	Washington	2020-04-27	2020-03-23	2020-06-01	1	1	15.552576918748	15.1579156623512	37	38.4285714285714	106.174256181342	33.25977206	Monday	97733	35	-35	2020-03-28	2020-03-08	2020-06-21	2020-04-22	30	50	-55	5	1	1	0	1	1	1	0	1
Grant, Washington, US	53025	Washington	2020-04-28	2020-03-23	2020-06-01	1	1	15.8595356737233	15.3333206651942	28	37.5714285714286	106.174256181342	33.25977206	Tuesday	97733	36	-34	2020-03-28	2020-03-08	2020-06-21	2020-04-22	31	51	-54	6	1	1	0	1	1	1	0	1
Grant, Washington, US	53025	Washington	2020-04-29	2020-03-23	2020-06-01	1	1	15.8595356737233	15.4502573337563	27	35.8571428571429	106.174256181342	33.25977206	Wednesday	97733	37	-33	2020-03-28	2020-03-08	2020-06-21	2020-04-22	32	52	-53	7	1	1	0	1	1	1	0	1
Grant, Washington, US	53025	Washington	2020-04-30	2020-03-23	2020-06-01	1	1	16.2688140136904	15.6402794201695	22	34.1428571428571	106.174256181342	33.25977206	Thursday	97733	38	-32	2020-03-28	2020-03-08	2020-06-21	2020-04-22	33	53	-52	8	1	1	0	1	1	1	0	1
Grant, Washington, US	53025	Washington	2020-05-01	2020-03-23	2020-06-01	1	1	16.6780923536574	15.8449185901531	24	33.5714285714286	106.174256181342	33.25977206	Friday	97733	39	-31	2020-03-28	2020-03-08	2020-06-21	2020-04-22	34	54	-51	9	1	1	0	1	1	1	0	1
Grant, Washington, US	53025	Washington	2020-05-02	2020-03-23	2020-06-01	1	1	17.292009863608	16.1226431779878	38	32.8571428571429	106.174256181342	33.25977206	Saturday	97733	40	-30	2020-03-28	2020-03-08	2020-06-21	2020-04-22	35	55	-50	10	1	1	0	1	1	1	0	1
Grant, Washington, US	53025	Washington	2020-05-03	2020-03-23	2020-06-01	1	1	17.3943294485998	16.4149848493929	47	31.8571428571429	106.174256181342	33.25977206	Sunday	97733	41	-29	2020-03-28	2020-03-08	2020-06-21	2020-04-22	36	56	-49	11	1	1	0	1	1	1	0	1
Grant, Washington, US	53025	Washington	2020-05-04	2020-03-23	2020-06-01	1	1	18.4175252985174	16.8242631893599	29	30.7142857142857	106.174256181342	33.25977206	Monday	97733	42	-28	2020-03-28	2020-03-08	2020-06-21	2020-04-22	37	57	-48	12	1	1	0	1	1	1	0	1
Grant, Washington, US	53025	Washington	2020-05-05	2020-03-23	2020-06-01	1	1	18.4175252985174	17.1896902786162	24	30.1428571428571	106.174256181342	33.25977206	Tuesday	97733	43	-27	2020-03-28	2020-03-08	2020-06-21	2020-04-22	38	58	-47	13	1	1	0	1	1	1	0	1
Grant, Washington, US	53025	Washington	2020-05-06	2020-03-23	2020-06-01	1	1	18.3152057135256	17.5405002843023	31	30.7142857142857	106.174256181342	33.25977206	Wednesday	97733	44	-26	2020-03-28	2020-03-08	2020-06-21	2020-04-22	39	59	-46	14	1	1	0	1	1	1	0	1
Grant, Washington, US	53025	Washington	2020-05-07	2020-03-23	2020-06-01	1	1	18.3152057135256	17.8328419557073	22	30.7142857142857	106.174256181342	33.25977206	Thursday	97733	45	-25	2020-03-28	2020-03-08	2020-06-21	2020-04-22	40	60	-45	15	1	1	0	1	1	1	0	1
Grant, Washington, US	53025	Washington	2020-05-08	2020-03-23	2020-06-01	1	1	18.4175252985174	18.0813323764016	24	30.7142857142857	106.174256181342	33.25977206	Friday	97733	46	-24	2020-03-28	2020-03-08	2020-06-21	2020-04-22	41	61	-44	16	1	1	0	1	1	1	0	1
Grant, Washington, US	53025	Washington	2020-05-09	2020-03-23	2020-06-01	1	1	18.5198448835092	18.2567373792446	29	29.4285714285714	106.174256181342	33.25977206	Saturday	97733	47	-23	2020-03-28	2020-03-08	2020-06-21	2020-04-22	42	62	-43	17	1	1	0	1	1	1	0	1
Grant, Washington, US	53025	Washington	2020-05-10	2020-03-23	2020-06-01	1	1	18.5198448835092	18.4175252985174	37	28	106.174256181342	33.25977206	Sunday	97733	48	-22	2020-03-28	2020-03-08	2020-06-21	2020-04-22	43	63	-42	18	1	1	0	1	1	1	0	1
Grant, Washington, US	53025	Washington	2020-05-11	2020-03-23	2020-06-01	1	1	18.7244840534927	18.4613765492281	34	28.7142857142857	106.174256181342	33.25977206	Monday	97733	49	-21	2020-03-28	2020-03-08	2020-06-21	2020-04-22	44	64	-41	19	1	1	0	1	1	1	0	1
Grant, Washington, US	53025	Washington	2020-05-12	2020-03-23	2020-06-01	1	1	18.7244840534927	18.5052277999389	30	29.5714285714286	106.174256181342	33.25977206	Tuesday	97733	50	-20	2020-03-28	2020-03-08	2020-06-21	2020-04-22	45	65	-40	20	1	1	0	1	1	1	0	1
Grant, Washington, US	53025	Washington	2020-05-13	2020-03-23	2020-06-01	1	1	18.9291232234762	18.5929303013604	26	28.8571428571429	106.174256181342	33.25977206	Wednesday	97733	51	-19	2020-03-28	2020-03-08	2020-06-21	2020-04-22	46	66	-39	21	1	1	0	1	1	1	0	1
Grant, Washington, US	53025	Washington	2020-05-14	2020-03-23	2020-06-01	1	1	18.9291232234762	18.6806328027819	28	29.7142857142857	106.174256181342	33.25977206	Thursday	97733	52	-18	2020-03-28	2020-03-08	2020-06-21	2020-04-22	47	67	-38	22	1	1	0	1	1	1	0	1
Grant, Washington, US	53025	Washington	2020-05-15	2020-03-23	2020-06-01	1	1	18.9291232234762	18.7537182206332	19	29	106.174256181342	33.25977206	Friday	97733	53	-17	2020-03-28	2020-03-08	2020-06-21	2020-04-22	48	68	-37	23	1	1	0	1	1	1	0	1
Grant, Washington, US	53025	Washington	2020-05-16	2020-03-23	2020-06-01	1	1	18.9291232234762	18.8121865549142	28	28.8571428571429	106.174256181342	33.25977206	Saturday	97733	54	-16	2020-03-28	2020-03-08	2020-06-21	2020-04-22	49	69	-36	24	1	1	0	1	1	1	0	1
Grant, Washington, US	53025	Washington	2020-05-17	2020-03-23	2020-06-01	1	1	19.031442808468	18.8852719727654	44	29.8571428571429	106.174256181342	33.25977206	Sunday	97733	55	-15	2020-03-28	2020-03-08	2020-06-21	2020-04-22	50	70	-35	25	1	1	0	1	1	1	0	1
Grant, Washington, US	53025	Washington	2020-05-18	2020-03-23	2020-06-01	1	1	19.1337623934597	18.9437403070465	25	28.5714285714286	106.174256181342	33.25977206	Monday	97733	56	-14	2020-03-28	2020-03-08	2020-06-21	2020-04-22	51	71	-34	26	1	1	0	1	1	1	0	1
Grant, Washington, US	53025	Washington	2020-05-19	2020-03-23	2020-06-01	1	1	19.031442808468	18.9875915577572	20	27.1428571428571	106.174256181342	33.25977206	Tuesday	97733	57	-13	2020-03-28	2020-03-08	2020-06-21	2020-04-22	52	72	-33	27	1	1	0	1	1	1	0	1
Grant, Washington, US	53025	Washington	2020-05-20	2020-03-23	2020-06-01	1	1	19.2360819784515	19.031442808468	21	26.4285714285714	106.174256181342	33.25977206	Wednesday	97733	58	-12	2020-03-28	2020-03-08	2020-06-21	2020-04-22	53	73	-32	28	1	1	0	1	1	1	0	1
Grant, Washington, US	53025	Washington	2020-05-21	2020-03-23	2020-06-01	1	1	19.2360819784515	19.0752940591787	19	25.1428571428571	106.174256181342	33.25977206	Thursday	97733	59	-11	2020-03-28	2020-03-08	2020-06-21	2020-04-22	54	74	-31	29	1	1	0	1	1	1	0	1
Grant, Washington, US	53025	Washington	2020-05-22	2020-03-23	2020-06-01	1	1	19.3384015634433	19.1337623934597	19	25.1428571428571	106.174256181342	33.25977206	Friday	97733	60	-10	2020-03-28	2020-03-08	2020-06-21	2020-04-22	55	75	-30	30	1	1	0	1	1	1	0	1
Grant, Washington, US	53025	Washington	2020-05-23	2020-03-23	2020-06-01	1	1	19.3384015634433	19.1922307277407	23	24.4285714285714	106.174256181342	33.25977206	Saturday	97733	61	-9	2020-03-28	2020-03-08	2020-06-21	2020-04-22	56	76	-29	31	1	1	0	1	1	1	0	1
Grant, Washington, US	53025	Washington	2020-05-24	2020-03-23	2020-06-01	1	1	19.440721148435	19.2506990620217	32	22.7142857142857	106.174256181342	33.25977206	Sunday	97733	62	-8	2020-03-28	2020-03-08	2020-06-21	2020-04-22	57	77	-28	32	1	1	0	1	1	1	0	1
Grant, Washington, US	53025	Washington	2020-05-25	2020-03-23	2020-06-01	1	1	19.440721148435	19.2945503127325	35	24.1428571428571	106.174256181342	33.25977206	Monday	97733	63	-7	2020-03-28	2020-03-08	2020-06-21	2020-04-22	58	78	-27	33	1	1	0	1	1	1	0	1
Grant, Washington, US	53025	Washington	2020-05-26	2020-03-23	2020-06-01	1	1	19.440721148435	19.3530186470135	25	24.8571428571429	106.174256181342	33.25977206	Tuesday	97733	64	-6	2020-03-28	2020-03-08	2020-06-21	2020-04-22	59	79	-26	34	1	1	0	1	1	1	0	1
Grant, Washington, US	53025	Washington	2020-05-27	2020-03-23	2020-06-01	1	1	19.8499994884021	19.440721148435	17	24.2857142857143	106.174256181342	33.25977206	Wednesday	97733	65	-5	2020-03-28	2020-03-08	2020-06-21	2020-04-22	60	80	-25	35	1	1	0	1	1	1	0	1
Grant, Washington, US	53025	Washington	2020-05-28	2020-03-23	2020-06-01	1	1	20.2592778283691	19.5868919841375	19	24.2857142857143	106.174256181342	33.25977206	Thursday	97733	66	-4	2020-03-28	2020-03-08	2020-06-21	2020-04-22	61	81	-24	36	1	1	0	1	1	1	0	1
Grant, Washington, US	53025	Washington	2020-05-29	2020-03-23	2020-06-01	1	1	20.6685561683362	19.7769140705508	19	24.2857142857143	106.174256181342	33.25977206	Friday	97733	67	-3	2020-03-28	2020-03-08	2020-06-21	2020-04-22	62	82	-23	37	1	1	0	1	1	1	0	1
Grant, Washington, US	53025	Washington	2020-05-30	2020-03-23	2020-06-01	1	1	20.7708757533279	19.9815532405343	28	25	106.174256181342	33.25977206	Saturday	97733	68	-2	2020-03-28	2020-03-08	2020-06-21	2020-04-22	63	83	-22	38	1	1	0	1	1	1	0	1
Grant, Washington, US	53025	Washington	2020-05-31	2020-03-23	2020-06-01	1	1	20.8731953383197	20.1861924105179	35	25.4285714285714	106.174256181342	33.25977206	Sunday	97733	69	-1	2020-03-28	2020-03-08	2020-06-21	2020-04-22	64	84	-21	39	1	1	0	1	1	1	0	1
Grant, Washington, US	53025	Washington	2020-06-01	2020-03-23	2020-06-01	0	1	21.2824736782868	20.4492999147824	18	23	106.174256181342	33.25977206	Monday	97733	70	0	2020-03-28	2020-03-08	2020-06-21	2020-04-22	65	85	-20	40	1	1	0	1	1	1	0	1
Grant, Washington, US	53025	Washington	2020-06-02	2020-03-23	2020-06-01	0	1	21.2824736782868	20.7124074190469	18	22	106.174256181342	33.25977206	Tuesday	97733	71	1	2020-03-28	2020-03-08	2020-06-21	2020-04-22	66	86	-19	41	1	1	0	1	1	1	0	1
Grant, Washington, US	53025	Washington	2020-06-03	2020-03-23	2020-06-01	0	1	21.5894324332621	20.9608978397412	19	22.2857142857143	106.174256181342	33.25977206	Wednesday	97733	72	2	2020-03-28	2020-03-08	2020-06-21	2020-04-22	67	87	-18	42	1	1	0	1	1	1	0	1
Grant, Washington, US	53025	Washington	2020-06-04	2020-03-23	2020-06-01	0	1	21.6917520182538	21.1655370097247	19	22.2857142857143	106.174256181342	33.25977206	Thursday	97733	73	3	2020-03-28	2020-03-08	2020-06-21	2020-04-22	68	88	-17	43	1	1	0	1	1	1	0	1
Grant, Washington, US	53025	Washington	2020-06-05	2020-03-23	2020-06-01	0	1	21.8963911882373	21.3409420125678	20	22.4285714285714	106.174256181342	33.25977206	Friday	97733	74	4	2020-03-28	2020-03-08	2020-06-21	2020-04-22	69	89	-16	44	1	1	0	1	1	1	0	1
Grant, Washington, US	53025	Washington	2020-06-06	2020-03-23	2020-06-01	0	1	21.9987107732291	21.5163470154108	25	22	106.174256181342	33.25977206	Saturday	97733	75	5	2020-03-28	2020-03-08	2020-06-21	2020-04-22	70	90	-15	45	1	1	0	1	1	1	0	1
Grant, Washington, US	53025	Washington	2020-06-07	2020-03-23	2020-06-01	0	1	22.1010303582209	21.6917520182538	40	22.7142857142857	106.174256181342	33.25977206	Sunday	97733	76	6	2020-03-28	2020-03-08	2020-06-21	2020-04-22	71	91	-14	46	1	1	0	1	1	1	0	1
Grant, Washington, US	53025	Washington	2020-06-08	2020-03-23	2020-06-01	0	1	22.3056695282044	21.8379228539563	23	23.4285714285714	106.174256181342	33.25977206	Monday	97733	77	7	2020-03-28	2020-03-08	2020-06-21	2020-04-22	72	92	-13	47	1	1	0	1	1	1	0	1
Grant, Washington, US	53025	Washington	2020-06-09	2020-03-23	2020-06-01	0	1	22.7149478681714	22.0425620239399	17	23.2857142857143	106.174256181342	33.25977206	Tuesday	97733	78	8	2020-03-28	2020-03-08	2020-06-21	2020-04-22	73	93	-12	48	1	1	0	1	1	1	0	1
Grant, Washington, US	53025	Washington	2020-06-10	2020-03-23	2020-06-01	0	1	22.7149478681714	22.2033499432126	18	23.1428571428571	106.174256181342	33.25977206	Wednesday	97733	79	9	2020-03-28	2020-03-08	2020-06-21	2020-04-22	74	94	-11	49	1	1	0	1	1	1	0	1
Grant, Washington, US	53025	Washington	2020-06-11	2020-03-23	2020-06-01	0	1	24.0451024730644	22.5395428653284	18	23	106.174256181342	33.25977206	Thursday	97733	80	10	2020-03-28	2020-03-08	2020-06-21	2020-04-22	75	95	-10	50	1	1	0	1	1	1	0	1
Grant, Washington, US	53025	Washington	2020-06-12	2020-03-23	2020-06-01	0	1	24.6590199830149	22.9342041217252	17	22.5714285714286	106.174256181342	33.25977206	Friday	97733	81	11	2020-03-28	2020-03-08	2020-06-21	2020-04-22	76	96	-9	51	1	1	0	1	1	1	0	1
Grant, Washington, US	53025	Washington	2020-06-13	2020-03-23	2020-06-01	0	1	25.8868550029161	23.4896532973948	26	22.7142857142857	106.174256181342	33.25977206	Saturday	97733	82	12	2020-03-28	2020-03-08	2020-06-21	2020-04-22	77	97	-8	52	1	1	0	1	1	1	0	1
Grant, Washington, US	53025	Washington	2020-06-14	2020-03-23	2020-06-01	0	1	26.5007725128667	24.1181878909156	37	22.2857142857143	106.174256181342	33.25977206	Sunday	97733	83	13	2020-03-28	2020-03-08	2020-06-21	2020-04-22	78	98	-7	53	1	1	0	1	1	1	0	1
Grant, Washington, US	53025	Washington	2020-06-15	2020-03-23	2020-06-01	0	1	27.0123704378255	24.7905737351472	34	23.8571428571429	106.174256181342	33.25977206	Monday	97733	84	14	2020-03-28	2020-03-08	2020-06-21	2020-04-22	79	99	-6	54	1	1	0	1	1	1	0	1
Grant, Washington, US	53025	Washington	2020-06-16	2020-03-23	2020-06-01	0	1	27.4216487777926	25.4629595793788	25	25	106.174256181342	33.25977206	Tuesday	97733	85	15	2020-03-28	2020-03-08	2020-06-21	2020-04-22	80	100	-5	55	1	1	0	1	1	1	0	1
Grant, Washington, US	53025	Washington	2020-06-17	2020-03-23	2020-06-01	0	1	31.7190713474466	26.749262933561	24	25.8571428571429	106.174256181342	33.25977206	Wednesday	97733	86	16	2020-03-28	2020-03-08	2020-06-21	2020-04-22	81	101	-4	56	1	1	0	1	1	1	0	1
Grant, Washington, US	53025	Washington	2020-06-18	2020-03-23	2020-06-01	0	1	33.5608238772984	28.1086517055944	25	26.8571428571429	106.174256181342	33.25977206	Thursday	97733	87	17	2020-03-28	2020-03-08	2020-06-21	2020-04-22	82	102	-3	57	1	1	0	1	1	1	0	1
Grant, Washington, US	53025	Washington	2020-06-19	2020-03-23	2020-06-01	0	1	35.6072155771336	29.6726796476113	22	27.5714285714286	106.174256181342	33.25977206	Friday	97733	88	18	2020-03-28	2020-03-08	2020-06-21	2020-04-22	83	103	-2	58	1	1	0	1	1	1	0	1
Grant, Washington, US	53025	Washington	2020-06-20	2020-03-23	2020-06-01	0	1	36.2211330870842	31.1490050882068	29	28	106.174256181342	33.25977206	Saturday	97733	89	19	2020-03-28	2020-03-08	2020-06-21	2020-04-22	84	104	-1	59	1	1	0	1	1	1	0	1
Grant, Washington, US	53025	Washington	2020-06-21	2020-03-23	2020-06-01	0	1	38.1652052019277	32.8153526152155	31	27.1428571428571	106.174256181342	33.25977206	Sunday	97733	90	20	2020-03-28	2020-03-08	2020-06-21	2020-04-22	85	105	0	60	1	1	0	1	0	1	0	1
Grant, Washington, US	53025	Washington	2020-06-22	2020-03-23	2020-06-01	0	1	38.472163956903	34.4524659750837	23	25.5714285714286	106.174256181342	33.25977206	Monday	97733	91	21	2020-03-28	2020-03-08	2020-06-21	2020-04-22	86	106	1	61	1	1	1	1	0	1	0	1
Grant, Washington, US	53025	Washington	2020-06-23	2020-03-23	2020-06-01	0	1	41.4394319216641	36.4550064242082	24	25.4285714285714	106.174256181342	33.25977206	Tuesday	97733	92	22	2020-03-28	2020-03-08	2020-06-21	2020-04-22	87	107	2	62	1	1	1	1	0	1	0	1
Grant, Washington, US	53025	Washington	2020-06-24	2020-03-23	2020-06-01	0	1	42.36030818659	37.9751831155144	24	25.4285714285714	106.174256181342	33.25977206	Wednesday	97733	93	23	2020-03-28	2020-03-08	2020-06-21	2020-04-22	88	108	3	63	1	1	1	1	0	1	0	1
Grant, Washington, US	53025	Washington	2020-06-25	2020-03-23	2020-06-01	0	1	44.8159782263923	39.5830623082421	26	25.5714285714286	106.174256181342	33.25977206	Thursday	97733	94	24	2020-03-28	2020-03-08	2020-06-21	2020-04-22	89	109	4	64	1	1	1	1	0	1	0	1
Grant, Washington, US	53025	Washington	2020-06-26	2020-03-23	2020-06-01	0	1	45.7368544913182	41.0301535816971	23	25.7142857142857	106.174256181342	33.25977206	Friday	97733	95	25	2020-03-28	2020-03-08	2020-06-21	2020-04-22	90	110	5	65	1	1	1	1	0	1	0	1
Grant, Washington, US	53025	Washington	2020-06-27	2020-03-23	2020-06-01	0	1	46.7600503412358	42.535713189433	31	26	106.174256181342	33.25977206	Saturday	97733	96	26	2020-03-28	2020-03-08	2020-06-21	2020-04-22	91	111	6	66	1	1	1	1	0	1	0	1
Grant, Washington, US	53025	Washington	2020-06-28	2020-03-23	2020-06-01	0	1	48.2948441161123	43.982804462888	39	27.1428571428571	106.174256181342	33.25977206	Sunday	97733	97	27	2020-03-28	2020-03-08	2020-06-21	2020-04-22	92	112	7	67	1	1	1	1	0	1	0	1
Grant, Washington, US	53025	Washington	2020-06-29	2020-03-23	2020-06-01	0	1	49.8296378909887	45.6053007391859	36	29	106.174256181342	33.25977206	Monday	97733	98	28	2020-03-28	2020-03-08	2020-06-21	2020-04-22	93	113	8	68	1	1	1	1	0	1	0	1
Grant, Washington, US	53025	Washington	2020-06-30	2020-03-23	2020-06-01	0	1	52.285307930791	47.1547115976326	27	29.4285714285714	106.174256181342	33.25977206	Tuesday	97733	99	29	2020-03-28	2020-03-08	2020-06-21	2020-04-22	94	114	9	69	1	1	1	1	0	1	0	1
Grant, Washington, US	53025	Washington	2020-07-01	2020-03-23	2020-06-01	0	1	52.285307930791	48.572568703947	21	29	106.174256181342	33.25977206	Wednesday	97733	100	30	2020-03-28	2020-03-08	2020-06-21	2020-04-22	95	115	10	70	1	1	1	1	0	1	0	1
Grant, Washington, US	53025	Washington	2020-07-02	2020-03-23	2020-06-01	0	1	53.0015450257334	49.7419353895672	21	28.2857142857143	106.174256181342	33.25977206	Thursday	97733	101	31	2020-03-28	2020-03-08	2020-06-21	2020-04-22	96	116	11	71	1	1	1	1	0	1	0	1
Grant, Washington, US	53025	Washington	2020-07-03	2020-03-23	2020-06-01	0	1	54.1270604606428	50.9405362423279	25	28.5714285714286	106.174256181342	33.25977206	Friday	97733	102	32	2020-03-28	2020-03-08	2020-06-21	2020-04-22	97	117	12	72	1	1	1	1	0	1	0	1
Grant, Washington, US	53025	Washington	2020-07-04	2020-03-23	2020-06-01	0	1	54.8432975555851	52.0952858443778	34	29	106.174256181342	33.25977206	Saturday	97733	103	33	2020-03-28	2020-03-08	2020-06-21	2020-04-22	98	118	13	73	1	1	1	1	0	1	0	1
Grant, Washington, US	53025	Washington	2020-07-05	2020-03-23	2020-06-01	0	1	56.4804109154533	53.2646525299979	37	28.7142857142857	106.174256181342	33.25977206	Sunday	97733	104	34	2020-03-28	2020-03-08	2020-06-21	2020-04-22	99	119	14	74	1	1	1	1	0	1	0	1
Grant, West Virginia, US	54023	West Virginia	2020-03-01	2020-03-24	2020-05-04	1	0	0	46.1461328312852	23	26.8571428571429	106.337893941888	25.00558687	Sunday	11568	-23	-64	2020-03-29	2020-03-09	2020-05-24	2020-03-25	-28	-8	-84	-24	0	0	0	0	1	0	1	0
Grant, West Virginia, US	54023	West Virginia	2020-03-02	2020-03-24	2020-05-04	1	0	0	38.6768031268865	11	24.5714285714286	106.337893941888	25.00558687	Monday	11568	-22	-63	2020-03-29	2020-03-09	2020-05-24	2020-03-25	-27	-7	-83	-23	0	0	0	0	1	0	1	0
Grant, West Virginia, US	54023	West Virginia	2020-03-03	2020-03-24	2020-05-04	1	0	0	31.2074734224878	15	23.7142857142857	106.337893941888	25.00558687	Tuesday	11568	-21	-62	2020-03-29	2020-03-09	2020-05-24	2020-03-25	-26	-6	-82	-22	0	0	0	0	1	0	1	0
Grant, West Virginia, US	54023	West Virginia	2020-03-04	2020-03-24	2020-05-04	1	0	0	23.6358241330973	15	22.8571428571429	106.337893941888	25.00558687	Wednesday	11568	-20	-61	2020-03-29	2020-03-09	2020-05-24	2020-03-25	-25	-5	-81	-21	0	0	0	0	1	0	1	0
Grant, West Virginia, US	54023	West Virginia	2020-03-05	2020-03-24	2020-05-04	1	0	0	15.9033869244341	12	21	106.337893941888	25.00558687	Thursday	11568	-19	-60	2020-03-29	2020-03-09	2020-05-24	2020-03-25	-24	-4	-80	-20	0	0	0	0	1	0	1	0
Grant, West Virginia, US	54023	West Virginia	2020-03-06	2020-03-24	2020-05-04	1	0	0	8.06863013077905	8	17.2857142857143	106.337893941888	25.00558687	Friday	11568	-18	-59	2020-03-29	2020-03-09	2020-05-24	2020-03-25	-23	-3	-79	-19	0	0	0	0	1	0	1	0
Grant, West Virginia, US	54023	West Virginia	2020-03-07	2020-03-24	2020-05-04	1	0	0	0	21	15	106.337893941888	25.00558687	Saturday	11568	-17	-58	2020-03-29	2020-03-09	2020-05-24	2020-03-25	-22	-2	-78	-18	0	0	0	0	1	0	1	0
Grant, West Virginia, US	54023	West Virginia	2020-03-08	2020-03-24	2020-05-04	1	0	0	0	20	14.5714285714286	106.337893941888	25.00558687	Sunday	11568	-16	-57	2020-03-29	2020-03-09	2020-05-24	2020-03-25	-21	-1	-77	-17	0	0	0	0	1	0	1	0
Grant, West Virginia, US	54023	West Virginia	2020-03-09	2020-03-24	2020-05-04	1	0	0	0	12	14.7142857142857	106.337893941888	25.00558687	Monday	11568	-15	-56	2020-03-29	2020-03-09	2020-05-24	2020-03-25	-20	0	-76	-16	0	0	0	0	1	0	1	0
Grant, West Virginia, US	54023	West Virginia	2020-03-10	2020-03-24	2020-05-04	1	0	0	0	15	14.7142857142857	106.337893941888	25.00558687	Tuesday	11568	-14	-55	2020-03-29	2020-03-09	2020-05-24	2020-03-25	-19	1	-75	-15	0	1	0	0	1	0	1	1
Grant, West Virginia, US	54023	West Virginia	2020-03-11	2020-03-24	2020-05-04	1	0	0	0	13	14.4285714285714	106.337893941888	25.00558687	Wednesday	11568	-13	-54	2020-03-29	2020-03-09	2020-05-24	2020-03-25	-18	2	-74	-14	0	1	0	0	1	0	1	1
Grant, West Virginia, US	54023	West Virginia	2020-03-12	2020-03-24	2020-05-04	1	0	0	0	14	14.7142857142857	106.337893941888	25.00558687	Thursday	11568	-12	-53	2020-03-29	2020-03-09	2020-05-24	2020-03-25	-17	3	-73	-13	0	1	0	0	1	0	1	1
Grant, West Virginia, US	54023	West Virginia	2020-03-13	2020-03-24	2020-05-04	1	0	0	0	12	15.2857142857143	106.337893941888	25.00558687	Friday	11568	-11	-52	2020-03-29	2020-03-09	2020-05-24	2020-03-25	-16	4	-72	-12	0	1	0	0	1	0	1	1
Grant, West Virginia, US	54023	West Virginia	2020-03-14	2020-03-24	2020-05-04	1	0	0	0	23	15.5714285714286	106.337893941888	25.00558687	Saturday	11568	-10	-51	2020-03-29	2020-03-09	2020-05-24	2020-03-25	-15	5	-71	-11	0	1	0	0	1	0	1	1
Grant, West Virginia, US	54023	West Virginia	2020-03-15	2020-03-24	2020-05-04	1	0	0	0	46	19.2857142857143	106.337893941888	25.00558687	Sunday	11568	-9	-50	2020-03-29	2020-03-09	2020-05-24	2020-03-25	-14	6	-70	-10	0	1	0	0	1	0	1	1
Grant, West Virginia, US	54023	West Virginia	2020-03-16	2020-03-24	2020-05-04	1	0	0	0	18	20.1428571428571	106.337893941888	25.00558687	Monday	11568	-8	-49	2020-03-29	2020-03-09	2020-05-24	2020-03-25	-13	7	-69	-9	0	1	0	0	1	0	1	1
Grant, West Virginia, US	54023	West Virginia	2020-03-17	2020-03-24	2020-05-04	1	0	0	0	10	19.4285714285714	106.337893941888	25.00558687	Tuesday	11568	-7	-48	2020-03-29	2020-03-09	2020-05-24	2020-03-25	-12	8	-68	-8	0	1	0	0	1	0	1	1
Grant, West Virginia, US	54023	West Virginia	2020-03-18	2020-03-24	2020-05-04	1	0	0	0	11	19.1428571428571	106.337893941888	25.00558687	Wednesday	11568	-6	-47	2020-03-29	2020-03-09	2020-05-24	2020-03-25	-11	9	-67	-7	0	1	0	0	1	0	1	1
Grant, West Virginia, US	54023	West Virginia	2020-03-19	2020-03-24	2020-05-04	1	0	0	0	9	18.4285714285714	106.337893941888	25.00558687	Thursday	11568	-5	-46	2020-03-29	2020-03-09	2020-05-24	2020-03-25	-10	10	-66	-6	0	1	0	0	1	0	1	1
Grant, West Virginia, US	54023	West Virginia	2020-03-20	2020-03-24	2020-05-04	1	0	0	0	36	21.8571428571429	106.337893941888	25.00558687	Friday	11568	-4	-45	2020-03-29	2020-03-09	2020-05-24	2020-03-25	-9	11	-65	-5	0	1	0	0	1	0	1	1
Grant, West Virginia, US	54023	West Virginia	2020-03-21	2020-03-24	2020-05-04	1	0	0	0	40	24.2857142857143	106.337893941888	25.00558687	Saturday	11568	-3	-44	2020-03-29	2020-03-09	2020-05-24	2020-03-25	-8	12	-64	-4	0	1	0	0	1	0	1	1
Grant, West Virginia, US	54023	West Virginia	2020-03-22	2020-03-24	2020-05-04	1	0	0	0	59	26.1428571428571	106.337893941888	25.00558687	Sunday	11568	-2	-43	2020-03-29	2020-03-09	2020-05-24	2020-03-25	-7	13	-63	-3	0	1	0	0	1	0	1	1
Grant, West Virginia, US	54023	West Virginia	2020-03-23	2020-03-24	2020-05-04	1	0	0	0	41	29.4285714285714	106.337893941888	25.00558687	Monday	11568	-1	-42	2020-03-29	2020-03-09	2020-05-24	2020-03-25	-6	14	-62	-2	0	1	0	0	1	0	1	1
Grant, West Virginia, US	54023	West Virginia	2020-03-24	2020-03-24	2020-05-04	1	0	0	0	43	34.1428571428571	106.337893941888	25.00558687	Tuesday	11568	0	-41	2020-03-29	2020-03-09	2020-05-24	2020-03-25	-5	15	-61	-1	0	1	0	0	1	0	1	1
Grant, West Virginia, US	54023	West Virginia	2020-03-25	2020-03-24	2020-05-04	1	1	0	0	38	38	106.337893941888	25.00558687	Wednesday	11568	1	-40	2020-03-29	2020-03-09	2020-05-24	2020-03-25	-4	16	-60	0	0	1	0	0	1	0	0	1
Grant, West Virginia, US	54023	West Virginia	2020-03-26	2020-03-24	2020-05-04	1	1	0	0	31	41.1428571428571	106.337893941888	25.00558687	Thursday	11568	2	-39	2020-03-29	2020-03-09	2020-05-24	2020-03-25	-3	17	-59	1	0	1	0	1	1	0	0	1
Grant, West Virginia, US	54023	West Virginia	2020-03-27	2020-03-24	2020-05-04	1	1	0	0	18	38.5714285714286	106.337893941888	25.00558687	Friday	11568	3	-38	2020-03-29	2020-03-09	2020-05-24	2020-03-25	-2	18	-58	2	0	1	0	1	1	0	0	1
Grant, West Virginia, US	54023	West Virginia	2020-03-28	2020-03-24	2020-05-04	1	1	0	0	34	37.7142857142857	106.337893941888	25.00558687	Saturday	11568	4	-37	2020-03-29	2020-03-09	2020-05-24	2020-03-25	-1	19	-57	3	0	1	0	1	1	0	0	1
Grant, West Virginia, US	54023	West Virginia	2020-03-29	2020-03-24	2020-05-04	1	1	0	0	59	37.7142857142857	106.337893941888	25.00558687	Sunday	11568	5	-36	2020-03-29	2020-03-09	2020-05-24	2020-03-25	0	20	-56	4	0	1	0	1	1	0	0	1
Grant, West Virginia, US	54023	West Virginia	2020-03-30	2020-03-24	2020-05-04	1	1	0	0	47	38.5714285714286	106.337893941888	25.00558687	Monday	11568	6	-35	2020-03-29	2020-03-09	2020-05-24	2020-03-25	1	21	-55	5	1	1	0	1	1	1	0	1
Grant, West Virginia, US	54023	West Virginia	2020-03-31	2020-03-24	2020-05-04	1	1	0	0	36	37.5714285714286	106.337893941888	25.00558687	Tuesday	11568	7	-34	2020-03-29	2020-03-09	2020-05-24	2020-03-25	2	22	-54	6	1	1	0	1	1	1	0	1
Grant, West Virginia, US	54023	West Virginia	2020-04-01	2020-03-24	2020-05-04	1	1	0	0	37	37.4285714285714	106.337893941888	25.00558687	Wednesday	11568	8	-33	2020-03-29	2020-03-09	2020-05-24	2020-03-25	3	23	-53	7	1	1	0	1	1	1	0	1
Grant, West Virginia, US	54023	West Virginia	2020-04-02	2020-03-24	2020-05-04	1	1	0	0	21	36	106.337893941888	25.00558687	Thursday	11568	9	-32	2020-03-29	2020-03-09	2020-05-24	2020-03-25	4	24	-52	8	1	1	0	1	1	1	0	1
Grant, West Virginia, US	54023	West Virginia	2020-04-03	2020-03-24	2020-05-04	1	1	0	0	16	35.7142857142857	106.337893941888	25.00558687	Friday	11568	10	-31	2020-03-29	2020-03-09	2020-05-24	2020-03-25	5	25	-51	9	1	1	0	1	1	1	0	1
Grant, West Virginia, US	54023	West Virginia	2020-04-04	2020-03-24	2020-05-04	1	1	0	0	35	35.8571428571429	106.337893941888	25.00558687	Saturday	11568	11	-30	2020-03-29	2020-03-09	2020-05-24	2020-03-25	6	26	-50	10	1	1	0	1	1	1	0	1
Grant, West Virginia, US	54023	West Virginia	2020-04-05	2020-03-24	2020-05-04	1	1	0	0	61	36.1428571428571	106.337893941888	25.00558687	Sunday	11568	12	-29	2020-03-29	2020-03-09	2020-05-24	2020-03-25	7	27	-49	11	1	1	0	1	1	1	0	1
Grant, West Virginia, US	54023	West Virginia	2020-04-06	2020-03-24	2020-05-04	1	1	0	0	29	33.5714285714286	106.337893941888	25.00558687	Monday	11568	13	-28	2020-03-29	2020-03-09	2020-05-24	2020-03-25	8	28	-48	12	1	1	0	1	1	1	0	1
Grant, West Virginia, US	54023	West Virginia	2020-04-07	2020-03-24	2020-05-04	1	1	0	0	27	32.2857142857143	106.337893941888	25.00558687	Tuesday	11568	14	-27	2020-03-29	2020-03-09	2020-05-24	2020-03-25	9	29	-47	13	1	1	0	1	1	1	0	1
Grant, West Virginia, US	54023	West Virginia	2020-04-08	2020-03-24	2020-05-04	1	1	0	0	29	31.1428571428571	106.337893941888	25.00558687	Wednesday	11568	15	-26	2020-03-29	2020-03-09	2020-05-24	2020-03-25	10	30	-46	14	1	1	0	1	1	1	0	1
Grant, West Virginia, US	54023	West Virginia	2020-04-09	2020-03-24	2020-05-04	1	1	0	0	30	32.4285714285714	106.337893941888	25.00558687	Thursday	11568	16	-25	2020-03-29	2020-03-09	2020-05-24	2020-03-25	11	31	-45	15	1	1	0	1	1	1	0	1
Grant, West Virginia, US	54023	West Virginia	2020-04-10	2020-03-24	2020-05-04	1	1	0	0	23	33.4285714285714	106.337893941888	25.00558687	Friday	11568	17	-24	2020-03-29	2020-03-09	2020-05-24	2020-03-25	12	32	-44	16	1	1	0	1	1	1	0	1
Grant, West Virginia, US	54023	West Virginia	2020-04-11	2020-03-24	2020-05-04	1	1	0	0	27	32.2857142857143	106.337893941888	25.00558687	Saturday	11568	18	-23	2020-03-29	2020-03-09	2020-05-24	2020-03-25	13	33	-43	17	1	1	0	1	1	1	0	1
Grant, West Virginia, US	54023	West Virginia	2020-04-12	2020-03-24	2020-05-04	1	1	0	0	56	31.5714285714286	106.337893941888	25.00558687	Sunday	11568	19	-22	2020-03-29	2020-03-09	2020-05-24	2020-03-25	14	34	-42	18	1	1	0	1	1	1	0	1
Grant, West Virginia, US	54023	West Virginia	2020-04-13	2020-03-24	2020-05-04	1	1	0.864453665283541	0.123493380754792	41	33.2857142857143	106.337893941888	25.00558687	Monday	11568	20	-21	2020-03-29	2020-03-09	2020-05-24	2020-03-25	15	35	-41	19	1	1	0	1	1	1	0	1
Grant, West Virginia, US	54023	West Virginia	2020-04-14	2020-03-24	2020-05-04	1	1	0.864453665283541	0.246986761509583	37	34.7142857142857	106.337893941888	25.00558687	Tuesday	11568	21	-20	2020-03-29	2020-03-09	2020-05-24	2020-03-25	16	36	-40	20	1	1	0	1	1	1	0	1
Grant, West Virginia, US	54023	West Virginia	2020-04-15	2020-03-24	2020-05-04	1	1	0.864453665283541	0.370480142264375	12	32.2857142857143	106.337893941888	25.00558687	Wednesday	11568	22	-19	2020-03-29	2020-03-09	2020-05-24	2020-03-25	17	37	-39	21	1	1	0	1	1	1	0	1
Grant, West Virginia, US	54023	West Virginia	2020-04-16	2020-03-24	2020-05-04	1	1	0.864453665283541	0.493973523019166	22	31.1428571428571	106.337893941888	25.00558687	Thursday	11568	23	-18	2020-03-29	2020-03-09	2020-05-24	2020-03-25	18	38	-38	22	1	1	0	1	1	1	0	1
Grant, West Virginia, US	54023	West Virginia	2020-04-17	2020-03-24	2020-05-04	1	1	0.864453665283541	0.617466903773958	19	30.5714285714286	106.337893941888	25.00558687	Friday	11568	24	-17	2020-03-29	2020-03-09	2020-05-24	2020-03-25	19	39	-37	23	1	1	0	1	1	1	0	1
Grant, West Virginia, US	54023	West Virginia	2020-04-18	2020-03-24	2020-05-04	1	1	0.864453665283541	0.740960284528749	32	31.2857142857143	106.337893941888	25.00558687	Saturday	11568	25	-16	2020-03-29	2020-03-09	2020-05-24	2020-03-25	20	40	-36	24	1	1	0	1	1	1	0	1
Grant, West Virginia, US	54023	West Virginia	2020-04-19	2020-03-24	2020-05-04	1	1	0.864453665283541	0.864453665283541	40	29	106.337893941888	25.00558687	Sunday	11568	26	-15	2020-03-29	2020-03-09	2020-05-24	2020-03-25	21	41	-35	25	1	1	0	1	1	1	0	1
Grant, West Virginia, US	54023	West Virginia	2020-04-20	2020-03-24	2020-05-04	1	1	0.864453665283541	0.864453665283541	22	26.2857142857143	106.337893941888	25.00558687	Monday	11568	27	-14	2020-03-29	2020-03-09	2020-05-24	2020-03-25	22	42	-34	26	1	1	0	1	1	1	0	1
Grant, West Virginia, US	54023	West Virginia	2020-04-21	2020-03-24	2020-05-04	1	1	0.864453665283541	0.864453665283541	8	22.1428571428571	106.337893941888	25.00558687	Tuesday	11568	28	-13	2020-03-29	2020-03-09	2020-05-24	2020-03-25	23	43	-33	27	1	1	0	1	1	1	0	1
Grant, West Virginia, US	54023	West Virginia	2020-04-22	2020-03-24	2020-05-04	1	1	0.864453665283541	0.864453665283541	26	24.1428571428571	106.337893941888	25.00558687	Wednesday	11568	29	-12	2020-03-29	2020-03-09	2020-05-24	2020-03-25	24	44	-32	28	1	1	0	1	1	1	0	1
Grant, West Virginia, US	54023	West Virginia	2020-04-23	2020-03-24	2020-05-04	1	1	0.864453665283541	0.864453665283541	30	25.2857142857143	106.337893941888	25.00558687	Thursday	11568	30	-11	2020-03-29	2020-03-09	2020-05-24	2020-03-25	25	45	-31	29	1	1	0	1	1	1	0	1
Grant, West Virginia, US	54023	West Virginia	2020-04-24	2020-03-24	2020-05-04	1	1	0.864453665283541	0.864453665283541	20	25.4285714285714	106.337893941888	25.00558687	Friday	11568	31	-10	2020-03-29	2020-03-09	2020-05-24	2020-03-25	26	46	-30	30	1	1	0	1	1	1	0	1
Grant, West Virginia, US	54023	West Virginia	2020-04-25	2020-03-24	2020-05-04	1	1	0.864453665283541	0.864453665283541	19	23.5714285714286	106.337893941888	25.00558687	Saturday	11568	32	-9	2020-03-29	2020-03-09	2020-05-24	2020-03-25	27	47	-29	31	1	1	0	1	1	1	0	1
Grant, West Virginia, US	54023	West Virginia	2020-04-26	2020-03-24	2020-05-04	1	1	0.864453665283541	0.864453665283541	48	24.7142857142857	106.337893941888	25.00558687	Sunday	11568	33	-8	2020-03-29	2020-03-09	2020-05-24	2020-03-25	28	48	-28	32	1	1	0	1	1	1	0	1
Grant, West Virginia, US	54023	West Virginia	2020-04-27	2020-03-24	2020-05-04	1	1	0.864453665283541	0.864453665283541	26	25.2857142857143	106.337893941888	25.00558687	Monday	11568	34	-7	2020-03-29	2020-03-09	2020-05-24	2020-03-25	29	49	-27	33	1	1	0	1	1	1	0	1
Grant, West Virginia, US	54023	West Virginia	2020-04-28	2020-03-24	2020-05-04	1	1	0.864453665283541	0.864453665283541	29	28.2857142857143	106.337893941888	25.00558687	Tuesday	11568	35	-6	2020-03-29	2020-03-09	2020-05-24	2020-03-25	30	50	-26	34	1	1	0	1	1	1	0	1
Grant, West Virginia, US	54023	West Virginia	2020-04-29	2020-03-24	2020-05-04	1	1	0.864453665283541	0.864453665283541	17	27	106.337893941888	25.00558687	Wednesday	11568	36	-5	2020-03-29	2020-03-09	2020-05-24	2020-03-25	31	51	-25	35	1	1	0	1	1	1	0	1
Grant, West Virginia, US	54023	West Virginia	2020-04-30	2020-03-24	2020-05-04	1	1	0.864453665283541	0.864453665283541	27	26.5714285714286	106.337893941888	25.00558687	Thursday	11568	37	-4	2020-03-29	2020-03-09	2020-05-24	2020-03-25	32	52	-24	36	1	1	0	1	1	1	0	1
Grant, West Virginia, US	54023	West Virginia	2020-05-01	2020-03-24	2020-05-04	1	1	0.864453665283541	0.864453665283541	25	27.2857142857143	106.337893941888	25.00558687	Friday	11568	38	-3	2020-03-29	2020-03-09	2020-05-24	2020-03-25	33	53	-23	37	1	1	0	1	1	1	0	1
Grant, West Virginia, US	54023	West Virginia	2020-05-02	2020-03-24	2020-05-04	1	1	0.864453665283541	0.864453665283541	20	27.4285714285714	106.337893941888	25.00558687	Saturday	11568	39	-2	2020-03-29	2020-03-09	2020-05-24	2020-03-25	34	54	-22	38	1	1	0	1	1	1	0	1
Grant, West Virginia, US	54023	West Virginia	2020-05-03	2020-03-24	2020-05-04	1	1	0.864453665283541	0.864453665283541	29	24.7142857142857	106.337893941888	25.00558687	Sunday	11568	40	-1	2020-03-29	2020-03-09	2020-05-24	2020-03-25	35	55	-21	39	1	1	0	1	1	1	0	1
Grant, West Virginia, US	54023	West Virginia	2020-05-04	2020-03-24	2020-05-04	0	1	2.59336099585062	1.11144042679312	17	23.4285714285714	106.337893941888	25.00558687	Monday	11568	41	0	2020-03-29	2020-03-09	2020-05-24	2020-03-25	36	56	-20	40	1	1	0	1	1	1	0	1
Grant, West Virginia, US	54023	West Virginia	2020-05-05	2020-03-24	2020-05-04	0	1	2.59336099585062	1.35842718830271	16	21.5714285714286	106.337893941888	25.00558687	Tuesday	11568	42	1	2020-03-29	2020-03-09	2020-05-24	2020-03-25	37	57	-19	41	1	1	0	1	1	1	0	1
Grant, West Virginia, US	54023	West Virginia	2020-05-06	2020-03-24	2020-05-04	0	1	2.59336099585062	1.60541394981229	35	24.1428571428571	106.337893941888	25.00558687	Wednesday	11568	43	2	2020-03-29	2020-03-09	2020-05-24	2020-03-25	38	58	-18	42	1	1	0	1	1	1	0	1
Grant, West Virginia, US	54023	West Virginia	2020-05-07	2020-03-24	2020-05-04	0	1	2.59336099585062	1.85240071132187	14	22.2857142857143	106.337893941888	25.00558687	Thursday	11568	44	3	2020-03-29	2020-03-09	2020-05-24	2020-03-25	39	59	-17	43	1	1	0	1	1	1	0	1
Grant, West Virginia, US	54023	West Virginia	2020-05-08	2020-03-24	2020-05-04	0	1	2.59336099585062	2.09938747283146	26	22.4285714285714	106.337893941888	25.00558687	Friday	11568	45	4	2020-03-29	2020-03-09	2020-05-24	2020-03-25	40	60	-16	44	1	1	0	1	1	1	0	1
Grant, West Virginia, US	54023	West Virginia	2020-05-09	2020-03-24	2020-05-04	0	1	2.59336099585062	2.34637423434104	32	24.1428571428571	106.337893941888	25.00558687	Saturday	11568	46	5	2020-03-29	2020-03-09	2020-05-24	2020-03-25	41	61	-15	45	1	1	0	1	1	1	0	1
Grant, West Virginia, US	54023	West Virginia	2020-05-10	2020-03-24	2020-05-04	0	1	2.59336099585062	2.59336099585062	24	23.4285714285714	106.337893941888	25.00558687	Sunday	11568	47	6	2020-03-29	2020-03-09	2020-05-24	2020-03-25	42	62	-14	46	1	1	0	1	1	1	0	1
Grant, West Virginia, US	54023	West Virginia	2020-05-11	2020-03-24	2020-05-04	0	1	2.59336099585062	2.59336099585062	21	24	106.337893941888	25.00558687	Monday	11568	48	7	2020-03-29	2020-03-09	2020-05-24	2020-03-25	43	63	-13	47	1	1	0	1	1	1	0	1
Grant, West Virginia, US	54023	West Virginia	2020-05-12	2020-03-24	2020-05-04	0	1	2.59336099585062	2.59336099585062	39	27.2857142857143	106.337893941888	25.00558687	Tuesday	11568	49	8	2020-03-29	2020-03-09	2020-05-24	2020-03-25	44	64	-12	48	1	1	0	1	1	1	0	1
Grant, West Virginia, US	54023	West Virginia	2020-05-13	2020-03-24	2020-05-04	0	1	4.3222683264177	2.84034775736021	13	24.1428571428571	106.337893941888	25.00558687	Wednesday	11568	50	9	2020-03-29	2020-03-09	2020-05-24	2020-03-25	45	65	-11	49	1	1	0	1	1	1	0	1
Grant, West Virginia, US	54023	West Virginia	2020-05-14	2020-03-24	2020-05-04	0	1	5.18672199170125	3.21082789962458	19	24.8571428571429	106.337893941888	25.00558687	Thursday	11568	51	10	2020-03-29	2020-03-09	2020-05-24	2020-03-25	46	66	-10	50	1	1	0	1	1	1	0	1
Grant, West Virginia, US	54023	West Virginia	2020-05-15	2020-03-24	2020-05-04	0	1	5.18672199170125	3.58130804188895	13	23	106.337893941888	25.00558687	Friday	11568	52	11	2020-03-29	2020-03-09	2020-05-24	2020-03-25	47	67	-9	51	1	1	0	1	1	1	0	1
Grant, West Virginia, US	54023	West Virginia	2020-05-16	2020-03-24	2020-05-04	0	1	5.18672199170125	3.95178818415333	19	21.1428571428571	106.337893941888	25.00558687	Saturday	11568	53	12	2020-03-29	2020-03-09	2020-05-24	2020-03-25	48	68	-8	52	1	1	0	1	1	1	0	1
Grant, West Virginia, US	54023	West Virginia	2020-05-17	2020-03-24	2020-05-04	0	1	5.18672199170125	4.3222683264177	27	21.5714285714286	106.337893941888	25.00558687	Sunday	11568	54	13	2020-03-29	2020-03-09	2020-05-24	2020-03-25	49	69	-7	53	1	1	0	1	1	1	0	1
Grant, West Virginia, US	54023	West Virginia	2020-05-18	2020-03-24	2020-05-04	0	1	5.18672199170125	4.69274846868208	18	21.1428571428571	106.337893941888	25.00558687	Monday	11568	55	14	2020-03-29	2020-03-09	2020-05-24	2020-03-25	50	70	-6	54	1	1	0	1	1	1	0	1
Grant, West Virginia, US	54023	West Virginia	2020-05-19	2020-03-24	2020-05-04	0	1	5.18672199170125	5.06322861094645	7	16.5714285714286	106.337893941888	25.00558687	Tuesday	11568	56	15	2020-03-29	2020-03-09	2020-05-24	2020-03-25	51	71	-5	55	1	1	0	1	1	1	0	1
Grant, West Virginia, US	54023	West Virginia	2020-05-20	2020-03-24	2020-05-04	0	1	5.18672199170125	5.18672199170125	23	18	106.337893941888	25.00558687	Wednesday	11568	57	16	2020-03-29	2020-03-09	2020-05-24	2020-03-25	52	72	-4	56	1	1	0	1	1	1	0	1
Grant, West Virginia, US	54023	West Virginia	2020-05-21	2020-03-24	2020-05-04	0	1	5.18672199170125	5.18672199170125	34	20.1428571428571	106.337893941888	25.00558687	Thursday	11568	58	17	2020-03-29	2020-03-09	2020-05-24	2020-03-25	53	73	-3	57	1	1	0	1	1	1	0	1
Grant, West Virginia, US	54023	West Virginia	2020-05-22	2020-03-24	2020-05-04	0	1	5.18672199170125	5.18672199170125	16	20.5714285714286	106.337893941888	25.00558687	Friday	11568	59	18	2020-03-29	2020-03-09	2020-05-24	2020-03-25	54	74	-2	58	1	1	0	1	1	1	0	1
Grant, West Virginia, US	54023	West Virginia	2020-05-23	2020-03-24	2020-05-04	0	1	5.18672199170125	5.18672199170125	28	21.8571428571429	106.337893941888	25.00558687	Saturday	11568	60	19	2020-03-29	2020-03-09	2020-05-24	2020-03-25	55	75	-1	59	1	1	0	1	1	1	0	1
Grant, West Virginia, US	54023	West Virginia	2020-05-24	2020-03-24	2020-05-04	0	1	7.78008298755187	5.55720213396562	29	22.1428571428571	106.337893941888	25.00558687	Sunday	11568	61	20	2020-03-29	2020-03-09	2020-05-24	2020-03-25	56	76	0	60	1	1	0	1	0	1	0	1
Grant, West Virginia, US	54023	West Virginia	2020-05-25	2020-03-24	2020-05-04	0	1	9.50899031811895	6.17466903773958	17	22	106.337893941888	25.00558687	Monday	11568	62	21	2020-03-29	2020-03-09	2020-05-24	2020-03-25	57	77	1	61	1	1	1	1	0	1	0	1
Grant, West Virginia, US	54023	West Virginia	2020-05-26	2020-03-24	2020-05-04	0	1	9.50899031811895	6.79213594151353	8	22.1428571428571	106.337893941888	25.00558687	Tuesday	11568	63	22	2020-03-29	2020-03-09	2020-05-24	2020-03-25	58	78	2	62	1	1	1	1	0	1	0	1
Grant, West Virginia, US	54023	West Virginia	2020-05-27	2020-03-24	2020-05-04	0	1	9.50899031811895	7.40960284528749	10	20.2857142857143	106.337893941888	25.00558687	Wednesday	11568	64	23	2020-03-29	2020-03-09	2020-05-24	2020-03-25	59	79	3	63	1	1	1	1	0	1	0	1
Grant, West Virginia, US	54023	West Virginia	2020-05-28	2020-03-24	2020-05-04	0	1	9.50899031811895	8.02706974906145	14	17.4285714285714	106.337893941888	25.00558687	Thursday	11568	65	24	2020-03-29	2020-03-09	2020-05-24	2020-03-25	60	80	4	64	1	1	1	1	0	1	0	1
Grant, West Virginia, US	54023	West Virginia	2020-05-29	2020-03-24	2020-05-04	0	1	9.50899031811895	8.64453665283541	7	16.1428571428571	106.337893941888	25.00558687	Friday	11568	66	25	2020-03-29	2020-03-09	2020-05-24	2020-03-25	61	81	5	65	1	1	1	1	0	1	0	1
Grant, West Virginia, US	54023	West Virginia	2020-05-30	2020-03-24	2020-05-04	0	1	10.3734439834025	9.38549693736416	19	14.8571428571429	106.337893941888	25.00558687	Saturday	11568	67	26	2020-03-29	2020-03-09	2020-05-24	2020-03-25	62	82	6	66	1	1	1	1	0	1	0	1
Grant, West Virginia, US	54023	West Virginia	2020-05-31	2020-03-24	2020-05-04	0	1	10.3734439834025	9.75597707962853	21	13.7142857142857	106.337893941888	25.00558687	Sunday	11568	68	27	2020-03-29	2020-03-09	2020-05-24	2020-03-25	63	83	7	67	1	1	1	1	0	1	0	1
Grant, West Virginia, US	54023	West Virginia	2020-06-01	2020-03-24	2020-05-04	0	1	10.3734439834025	9.87947046038332	9	12.5714285714286	106.337893941888	25.00558687	Monday	11568	69	28	2020-03-29	2020-03-09	2020-05-24	2020-03-25	64	84	8	68	1	1	1	1	0	1	0	1
Grant, West Virginia, US	54023	West Virginia	2020-06-02	2020-03-24	2020-05-04	0	1	10.3734439834025	10.0029638411381	13	13.2857142857143	106.337893941888	25.00558687	Tuesday	11568	70	29	2020-03-29	2020-03-09	2020-05-24	2020-03-25	65	85	9	69	1	1	1	1	0	1	0	1
Grant, West Virginia, US	54023	West Virginia	2020-06-03	2020-03-24	2020-05-04	0	1	10.3734439834025	10.1264572218929	12	13.5714285714286	106.337893941888	25.00558687	Wednesday	11568	71	30	2020-03-29	2020-03-09	2020-05-24	2020-03-25	66	86	10	70	1	1	1	1	0	1	0	1
Grant, West Virginia, US	54023	West Virginia	2020-06-04	2020-03-24	2020-05-04	0	1	10.3734439834025	10.2499506026477	22	14.7142857142857	106.337893941888	25.00558687	Thursday	11568	72	31	2020-03-29	2020-03-09	2020-05-24	2020-03-25	67	87	11	71	1	1	1	1	0	1	0	1
Grant, West Virginia, US	54023	West Virginia	2020-06-05	2020-03-24	2020-05-04	0	1	10.3734439834025	10.3734439834025	8	14.8571428571429	106.337893941888	25.00558687	Friday	11568	73	32	2020-03-29	2020-03-09	2020-05-24	2020-03-25	68	88	12	72	1	1	1	1	0	1	0	1
Grant, West Virginia, US	54023	West Virginia	2020-06-06	2020-03-24	2020-05-04	0	1	10.3734439834025	10.3734439834025	16	14.4285714285714	106.337893941888	25.00558687	Saturday	11568	74	33	2020-03-29	2020-03-09	2020-05-24	2020-03-25	69	89	13	73	1	1	1	1	0	1	0	1
Grant, West Virginia, US	54023	West Virginia	2020-06-07	2020-03-24	2020-05-04	0	1	10.3734439834025	10.3734439834025	30	15.7142857142857	106.337893941888	25.00558687	Sunday	11568	75	34	2020-03-29	2020-03-09	2020-05-24	2020-03-25	70	90	14	74	1	1	1	1	0	1	0	1
Grant, West Virginia, US	54023	West Virginia	2020-06-08	2020-03-24	2020-05-04	0	1	12.1023513139696	10.6204307449121	7	15.4285714285714	106.337893941888	25.00558687	Monday	11568	76	35	2020-03-29	2020-03-09	2020-05-24	2020-03-25	71	91	15	75	1	1	1	1	0	1	0	1
Grant, West Virginia, US	54023	West Virginia	2020-06-09	2020-03-24	2020-05-04	0	1	12.1023513139696	10.8674175064217	20	16.4285714285714	106.337893941888	25.00558687	Tuesday	11568	77	36	2020-03-29	2020-03-09	2020-05-24	2020-03-25	72	92	16	76	1	1	1	1	0	1	0	1
Grant, West Virginia, US	54023	West Virginia	2020-06-10	2020-03-24	2020-05-04	0	1	12.1023513139696	11.1144042679312	12	16.4285714285714	106.337893941888	25.00558687	Wednesday	11568	78	37	2020-03-29	2020-03-09	2020-05-24	2020-03-25	73	93	17	77	1	1	1	1	0	1	0	1
Grant, West Virginia, US	54023	West Virginia	2020-06-11	2020-03-24	2020-05-04	0	1	13.8312586445367	11.6083777909504	14	15.2857142857143	106.337893941888	25.00558687	Thursday	11568	79	38	2020-03-29	2020-03-09	2020-05-24	2020-03-25	74	94	18	78	1	1	1	1	0	1	0	1
Grant, West Virginia, US	54023	West Virginia	2020-06-12	2020-03-24	2020-05-04	0	1	13.8312586445367	12.1023513139696	17	16.5714285714286	106.337893941888	25.00558687	Friday	11568	80	39	2020-03-29	2020-03-09	2020-05-24	2020-03-25	75	95	19	79	1	1	1	1	0	1	0	1
Grant, West Virginia, US	54023	West Virginia	2020-06-13	2020-03-24	2020-05-04	0	1	13.8312586445367	12.5963248369887	20	17.1428571428571	106.337893941888	25.00558687	Saturday	11568	81	40	2020-03-29	2020-03-09	2020-05-24	2020-03-25	76	96	20	80	1	1	1	1	0	1	0	1
Grant, West Virginia, US	54023	West Virginia	2020-06-14	2020-03-24	2020-05-04	0	1	13.8312586445367	13.0902983600079	36	18	106.337893941888	25.00558687	Sunday	11568	82	41	2020-03-29	2020-03-09	2020-05-24	2020-03-25	77	97	21	81	1	1	1	1	0	1	0	1
Grant, West Virginia, US	54023	West Virginia	2020-06-15	2020-03-24	2020-05-04	0	1	13.8312586445367	13.3372851215175	19	19.7142857142857	106.337893941888	25.00558687	Monday	11568	83	42	2020-03-29	2020-03-09	2020-05-24	2020-03-25	78	98	22	82	1	1	1	1	0	1	0	1
Grant, West Virginia, US	54023	West Virginia	2020-06-16	2020-03-24	2020-05-04	0	1	13.8312586445367	13.5842718830271	15	19	106.337893941888	25.00558687	Tuesday	11568	84	43	2020-03-29	2020-03-09	2020-05-24	2020-03-25	79	99	23	83	1	1	1	1	0	1	0	1
Grant, West Virginia, US	54023	West Virginia	2020-06-17	2020-03-24	2020-05-04	0	1	13.8312586445367	13.8312586445367	17	19.7142857142857	106.337893941888	25.00558687	Wednesday	11568	85	44	2020-03-29	2020-03-09	2020-05-24	2020-03-25	80	100	24	84	1	1	1	1	0	1	0	1
Grant, West Virginia, US	54023	West Virginia	2020-06-18	2020-03-24	2020-05-04	0	1	13.8312586445367	13.8312586445367	18	20.2857142857143	106.337893941888	25.00558687	Thursday	11568	86	45	2020-03-29	2020-03-09	2020-05-24	2020-03-25	81	101	25	85	1	1	1	1	0	1	0	1
Grant, West Virginia, US	54023	West Virginia	2020-06-19	2020-03-24	2020-05-04	0	1	13.8312586445367	13.8312586445367	17	20.2857142857143	106.337893941888	25.00558687	Friday	11568	87	46	2020-03-29	2020-03-09	2020-05-24	2020-03-25	82	102	26	86	1	1	1	1	0	1	0	1
Grant, West Virginia, US	54023	West Virginia	2020-06-20	2020-03-24	2020-05-04	0	1	13.8312586445367	13.8312586445367	25	21	106.337893941888	25.00558687	Saturday	11568	88	47	2020-03-29	2020-03-09	2020-05-24	2020-03-25	83	103	27	87	1	1	1	1	0	1	0	1
Grant, West Virginia, US	54023	West Virginia	2020-06-21	2020-03-24	2020-05-04	0	1	13.8312586445367	13.8312586445367	23	19.1428571428571	106.337893941888	25.00558687	Sunday	11568	89	48	2020-03-29	2020-03-09	2020-05-24	2020-03-25	84	104	28	88	1	1	1	1	0	1	0	1
Grant, West Virginia, US	54023	West Virginia	2020-06-22	2020-03-24	2020-05-04	0	1	13.8312586445367	13.8312586445367	25	20	106.337893941888	25.00558687	Monday	11568	90	49	2020-03-29	2020-03-09	2020-05-24	2020-03-25	85	105	29	89	1	1	1	1	0	1	0	1
Grant, West Virginia, US	54023	West Virginia	2020-06-23	2020-03-24	2020-05-04	0	1	13.8312586445367	13.8312586445367	16	20.1428571428571	106.337893941888	25.00558687	Tuesday	11568	91	50	2020-03-29	2020-03-09	2020-05-24	2020-03-25	86	106	30	90	1	1	1	1	0	1	0	1
Grant, West Virginia, US	54023	West Virginia	2020-06-24	2020-03-24	2020-05-04	0	1	13.8312586445367	13.8312586445367	17	20.1428571428571	106.337893941888	25.00558687	Wednesday	11568	92	51	2020-03-29	2020-03-09	2020-05-24	2020-03-25	87	107	31	91	1	1	1	1	0	1	0	1
Grant, West Virginia, US	54023	West Virginia	2020-06-25	2020-03-24	2020-05-04	0	1	13.8312586445367	13.8312586445367	18	20.1428571428571	106.337893941888	25.00558687	Thursday	11568	93	52	2020-03-29	2020-03-09	2020-05-24	2020-03-25	88	108	32	92	1	1	1	1	0	1	0	1
Grant, West Virginia, US	54023	West Virginia	2020-06-26	2020-03-24	2020-05-04	0	1	13.8312586445367	13.8312586445367	17	20.1428571428571	106.337893941888	25.00558687	Friday	11568	94	53	2020-03-29	2020-03-09	2020-05-24	2020-03-25	89	109	33	93	1	1	1	1	0	1	0	1
Grant, West Virginia, US	54023	West Virginia	2020-06-27	2020-03-24	2020-05-04	0	1	13.8312586445367	13.8312586445367	27	20.4285714285714	106.337893941888	25.00558687	Saturday	11568	95	54	2020-03-29	2020-03-09	2020-05-24	2020-03-25	90	110	34	94	1	1	1	1	0	1	0	1
Grant, West Virginia, US	54023	West Virginia	2020-06-28	2020-03-24	2020-05-04	0	1	13.8312586445367	13.8312586445367	34	22	106.337893941888	25.00558687	Sunday	11568	96	55	2020-03-29	2020-03-09	2020-05-24	2020-03-25	91	111	35	95	1	1	1	1	0	1	0	1
Grant, West Virginia, US	54023	West Virginia	2020-06-29	2020-03-24	2020-05-04	0	1	13.8312586445367	13.8312586445367	25	22	106.337893941888	25.00558687	Monday	11568	97	56	2020-03-29	2020-03-09	2020-05-24	2020-03-25	92	112	36	96	1	1	1	1	0	1	0	1
Grant, West Virginia, US	54023	West Virginia	2020-06-30	2020-03-24	2020-05-04	0	1	13.8312586445367	13.8312586445367	13	21.5714285714286	106.337893941888	25.00558687	Tuesday	11568	98	57	2020-03-29	2020-03-09	2020-05-24	2020-03-25	93	113	37	97	1	1	1	1	0	1	0	1
Grant, West Virginia, US	54023	West Virginia	2020-07-01	2020-03-24	2020-05-04	0	1	13.8312586445367	13.8312586445367	15	21.2857142857143	106.337893941888	25.00558687	Wednesday	11568	99	58	2020-03-29	2020-03-09	2020-05-24	2020-03-25	94	114	38	98	1	1	1	1	0	1	0	1
Grant, West Virginia, US	54023	West Virginia	2020-07-02	2020-03-24	2020-05-04	0	1	13.8312586445367	13.8312586445367	17	21.1428571428571	106.337893941888	25.00558687	Thursday	11568	100	59	2020-03-29	2020-03-09	2020-05-24	2020-03-25	95	115	39	99	1	1	1	1	0	1	0	1
Grant, West Virginia, US	54023	West Virginia	2020-07-03	2020-03-24	2020-05-04	0	1	13.8312586445367	13.8312586445367	25	22.2857142857143	106.337893941888	25.00558687	Friday	11568	101	60	2020-03-29	2020-03-09	2020-05-24	2020-03-25	96	116	40	100	1	1	1	1	0	1	0	1
Grant, West Virginia, US	54023	West Virginia	2020-07-04	2020-03-24	2020-05-04	0	1	13.8312586445367	13.8312586445367	26	22.1428571428571	106.337893941888	25.00558687	Saturday	11568	102	61	2020-03-29	2020-03-09	2020-05-24	2020-03-25	97	117	41	101	1	1	1	1	0	1	0	1
Grant, West Virginia, US	54023	West Virginia	2020-07-05	2020-03-24	2020-05-04	0	1	13.8312586445367	13.8312586445367	30	21.5714285714286	106.337893941888	25.00558687	Sunday	11568	103	62	2020-03-29	2020-03-09	2020-05-24	2020-03-25	98	118	42	102	1	1	1	1	0	1	0	1
Grant, Wisconsin, US	55043	Wisconsin	2020-03-01	2020-03-25	2020-05-13	1	0	0	11.85536455246	27	21.8571428571429	90.4998125068829	44.65104709	Sunday	51439	-24	-73	2020-03-30	2020-03-10	2020-06-02	2020-04-03	-29	-9	-93	-33	0	0	0	0	1	0	1	0
Grant, Wisconsin, US	55043	Wisconsin	2020-03-02	2020-03-25	2020-05-13	1	0	0	9.87947046038332	15	22.1428571428571	90.4998125068829	44.65104709	Monday	51439	-23	-72	2020-03-30	2020-03-10	2020-06-02	2020-04-03	-28	-8	-92	-32	0	0	0	0	1	0	1	0
Grant, Wisconsin, US	55043	Wisconsin	2020-03-03	2020-03-25	2020-05-13	1	0	0	7.90357636830666	14	22	90.4998125068829	44.65104709	Tuesday	51439	-22	-71	2020-03-30	2020-03-10	2020-06-02	2020-04-03	-27	-7	-91	-31	0	0	0	0	1	0	1	0
Grant, Wisconsin, US	55043	Wisconsin	2020-03-04	2020-03-25	2020-05-13	1	0	0	5.92768227622999	14	21.5714285714286	90.4998125068829	44.65104709	Wednesday	51439	-21	-70	2020-03-30	2020-03-10	2020-06-02	2020-04-03	-26	-6	-90	-30	0	0	0	0	1	0	1	0
Grant, Wisconsin, US	55043	Wisconsin	2020-03-05	2020-03-25	2020-05-13	1	0	0	3.95178818415333	15	20.1428571428571	90.4998125068829	44.65104709	Thursday	51439	-20	-69	2020-03-30	2020-03-10	2020-06-02	2020-04-03	-25	-5	-89	-29	0	0	0	0	1	0	1	0
Grant, Wisconsin, US	55043	Wisconsin	2020-03-06	2020-03-25	2020-05-13	1	0	0	1.97589409207666	13	18.2857142857143	90.4998125068829	44.65104709	Friday	51439	-19	-68	2020-03-30	2020-03-10	2020-06-02	2020-04-03	-24	-4	-88	-28	0	0	0	0	1	0	1	0
Grant, Wisconsin, US	55043	Wisconsin	2020-03-07	2020-03-25	2020-05-13	1	0	0	0	20	16.8571428571429	90.4998125068829	44.65104709	Saturday	51439	-18	-67	2020-03-30	2020-03-10	2020-06-02	2020-04-03	-23	-3	-87	-27	0	0	0	0	1	0	1	0
Grant, Wisconsin, US	55043	Wisconsin	2020-03-08	2020-03-25	2020-05-13	1	0	0	0	23	16.2857142857143	90.4998125068829	44.65104709	Sunday	51439	-17	-66	2020-03-30	2020-03-10	2020-06-02	2020-04-03	-22	-2	-86	-26	0	0	0	0	1	0	1	0
Grant, Wisconsin, US	55043	Wisconsin	2020-03-09	2020-03-25	2020-05-13	1	0	0	0	18	16.7142857142857	90.4998125068829	44.65104709	Monday	51439	-16	-65	2020-03-30	2020-03-10	2020-06-02	2020-04-03	-21	-1	-85	-25	0	0	0	0	1	0	1	0
Grant, Wisconsin, US	55043	Wisconsin	2020-03-10	2020-03-25	2020-05-13	1	0	0	0	15	16.8571428571429	90.4998125068829	44.65104709	Tuesday	51439	-15	-64	2020-03-30	2020-03-10	2020-06-02	2020-04-03	-20	0	-84	-24	0	0	0	0	1	0	1	0
Grant, Wisconsin, US	55043	Wisconsin	2020-03-11	2020-03-25	2020-05-13	1	0	0	0	17	17.2857142857143	90.4998125068829	44.65104709	Wednesday	51439	-14	-63	2020-03-30	2020-03-10	2020-06-02	2020-04-03	-19	1	-83	-23	0	1	0	0	1	0	1	1
Grant, Wisconsin, US	55043	Wisconsin	2020-03-12	2020-03-25	2020-05-13	1	0	0	0	14	17.1428571428571	90.4998125068829	44.65104709	Thursday	51439	-13	-62	2020-03-30	2020-03-10	2020-06-02	2020-04-03	-18	2	-82	-22	0	1	0	0	1	0	1	1
Grant, Wisconsin, US	55043	Wisconsin	2020-03-13	2020-03-25	2020-05-13	1	0	0	0	12	17	90.4998125068829	44.65104709	Friday	51439	-12	-61	2020-03-30	2020-03-10	2020-06-02	2020-04-03	-17	3	-81	-21	0	1	0	0	1	0	1	1
Grant, Wisconsin, US	55043	Wisconsin	2020-03-14	2020-03-25	2020-05-13	1	0	0	0	28	18.1428571428571	90.4998125068829	44.65104709	Saturday	51439	-11	-60	2020-03-30	2020-03-10	2020-06-02	2020-04-03	-16	4	-80	-20	0	1	0	0	1	0	1	1
Grant, Wisconsin, US	55043	Wisconsin	2020-03-15	2020-03-25	2020-05-13	1	0	0	0	40	20.5714285714286	90.4998125068829	44.65104709	Sunday	51439	-10	-59	2020-03-30	2020-03-10	2020-06-02	2020-04-03	-15	5	-79	-19	0	1	0	0	1	0	1	1
Grant, Wisconsin, US	55043	Wisconsin	2020-03-16	2020-03-25	2020-05-13	1	0	0	0	23	21.2857142857143	90.4998125068829	44.65104709	Monday	51439	-9	-58	2020-03-30	2020-03-10	2020-06-02	2020-04-03	-14	6	-78	-18	0	1	0	0	1	0	1	1
Grant, Wisconsin, US	55043	Wisconsin	2020-03-17	2020-03-25	2020-05-13	1	0	0	0	22	22.2857142857143	90.4998125068829	44.65104709	Tuesday	51439	-8	-57	2020-03-30	2020-03-10	2020-06-02	2020-04-03	-13	7	-77	-17	0	1	0	0	1	0	1	1
Grant, Wisconsin, US	55043	Wisconsin	2020-03-18	2020-03-25	2020-05-13	1	0	0	0	34	24.7142857142857	90.4998125068829	44.65104709	Wednesday	51439	-7	-56	2020-03-30	2020-03-10	2020-06-02	2020-04-03	-12	8	-76	-16	0	1	0	0	1	0	1	1
Grant, Wisconsin, US	55043	Wisconsin	2020-03-19	2020-03-25	2020-05-13	1	0	0	0	36	27.8571428571429	90.4998125068829	44.65104709	Thursday	51439	-6	-55	2020-03-30	2020-03-10	2020-06-02	2020-04-03	-11	9	-75	-15	0	1	0	0	1	0	1	1
Grant, Wisconsin, US	55043	Wisconsin	2020-03-20	2020-03-25	2020-05-13	1	0	0	0	31	30.5714285714286	90.4998125068829	44.65104709	Friday	51439	-5	-54	2020-03-30	2020-03-10	2020-06-02	2020-04-03	-10	10	-74	-14	0	1	0	0	1	0	1	1
Grant, Wisconsin, US	55043	Wisconsin	2020-03-21	2020-03-25	2020-05-13	1	0	0	0	52	34	90.4998125068829	44.65104709	Saturday	51439	-4	-53	2020-03-30	2020-03-10	2020-06-02	2020-04-03	-9	11	-73	-13	0	1	0	0	1	0	1	1
Grant, Wisconsin, US	55043	Wisconsin	2020-03-22	2020-03-25	2020-05-13	1	0	0	0	65	37.5714285714286	90.4998125068829	44.65104709	Sunday	51439	-3	-52	2020-03-30	2020-03-10	2020-06-02	2020-04-03	-8	12	-72	-12	0	1	0	0	1	0	1	1
Grant, Wisconsin, US	55043	Wisconsin	2020-03-23	2020-03-25	2020-05-13	1	0	0	0	35	39.2857142857143	90.4998125068829	44.65104709	Monday	51439	-2	-51	2020-03-30	2020-03-10	2020-06-02	2020-04-03	-7	13	-71	-11	0	1	0	0	1	0	1	1
Grant, Wisconsin, US	55043	Wisconsin	2020-03-24	2020-03-25	2020-05-13	1	0	0	0	37	41.4285714285714	90.4998125068829	44.65104709	Tuesday	51439	-1	-50	2020-03-30	2020-03-10	2020-06-02	2020-04-03	-6	14	-70	-10	0	1	0	0	1	0	1	1
Grant, Wisconsin, US	55043	Wisconsin	2020-03-25	2020-03-25	2020-05-13	1	0	0.194405023425805	0.0277721462036865	40	42.2857142857143	90.4998125068829	44.65104709	Wednesday	51439	0	-49	2020-03-30	2020-03-10	2020-06-02	2020-04-03	-5	15	-69	-9	0	1	0	0	1	0	1	1
Grant, Wisconsin, US	55043	Wisconsin	2020-03-26	2020-03-25	2020-05-13	1	1	0.194405023425805	0.0555442924073729	43	43.2857142857143	90.4998125068829	44.65104709	Thursday	51439	1	-48	2020-03-30	2020-03-10	2020-06-02	2020-04-03	-4	16	-68	-8	0	1	0	0	1	0	1	1
Grant, Wisconsin, US	55043	Wisconsin	2020-03-27	2020-03-25	2020-05-13	1	1	0.194405023425805	0.0833164386110594	39	44.4285714285714	90.4998125068829	44.65104709	Friday	51439	2	-47	2020-03-30	2020-03-10	2020-06-02	2020-04-03	-3	17	-67	-7	0	1	0	0	1	0	1	1
Grant, Wisconsin, US	55043	Wisconsin	2020-03-28	2020-03-25	2020-05-13	1	1	0.194405023425805	0.111088584814746	61	45.7142857142857	90.4998125068829	44.65104709	Saturday	51439	3	-46	2020-03-30	2020-03-10	2020-06-02	2020-04-03	-2	18	-66	-6	0	1	0	0	1	0	1	1
Grant, Wisconsin, US	55043	Wisconsin	2020-03-29	2020-03-25	2020-05-13	1	1	0.194405023425805	0.138860731018432	66	45.8571428571429	90.4998125068829	44.65104709	Sunday	51439	4	-45	2020-03-30	2020-03-10	2020-06-02	2020-04-03	-1	19	-65	-5	0	1	0	0	1	0	1	1
Grant, Wisconsin, US	55043	Wisconsin	2020-03-30	2020-03-25	2020-05-13	1	1	0.194405023425805	0.166632877222119	39	46.4285714285714	90.4998125068829	44.65104709	Monday	51439	5	-44	2020-03-30	2020-03-10	2020-06-02	2020-04-03	0	20	-64	-4	0	1	0	0	1	0	1	1
Grant, Wisconsin, US	55043	Wisconsin	2020-03-31	2020-03-25	2020-05-13	1	1	0.388810046851611	0.222177169629492	44	47.4285714285714	90.4998125068829	44.65104709	Tuesday	51439	6	-43	2020-03-30	2020-03-10	2020-06-02	2020-04-03	1	21	-63	-3	1	1	0	0	1	1	1	1
Grant, Wisconsin, US	55043	Wisconsin	2020-04-01	2020-03-25	2020-05-13	1	1	0.388810046851611	0.249949315833178	40	47.4285714285714	90.4998125068829	44.65104709	Wednesday	51439	7	-42	2020-03-30	2020-03-10	2020-06-02	2020-04-03	2	22	-62	-2	1	1	0	0	1	1	1	1
Grant, Wisconsin, US	55043	Wisconsin	2020-04-02	2020-03-25	2020-05-13	1	1	0.388810046851611	0.277721462036865	39	46.8571428571429	90.4998125068829	44.65104709	Thursday	51439	8	-41	2020-03-30	2020-03-10	2020-06-02	2020-04-03	3	23	-61	-1	1	1	0	0	1	1	1	1
Grant, Wisconsin, US	55043	Wisconsin	2020-04-03	2020-03-25	2020-05-13	1	1	0.388810046851611	0.305493608240551	40	47	90.4998125068829	44.65104709	Friday	51439	9	-40	2020-03-30	2020-03-10	2020-06-02	2020-04-03	4	24	-60	0	1	1	0	0	1	1	0	1
Grant, Wisconsin, US	55043	Wisconsin	2020-04-04	2020-03-25	2020-05-13	1	1	0.388810046851611	0.333265754444238	49	45.2857142857143	90.4998125068829	44.65104709	Saturday	51439	10	-39	2020-03-30	2020-03-10	2020-06-02	2020-04-03	5	25	-59	1	1	1	0	1	1	1	0	1
Grant, Wisconsin, US	55043	Wisconsin	2020-04-05	2020-03-25	2020-05-13	1	1	0.388810046851611	0.361037900647924	52	43.2857142857143	90.4998125068829	44.65104709	Sunday	51439	11	-38	2020-03-30	2020-03-10	2020-06-02	2020-04-03	6	26	-58	2	1	1	0	1	1	1	0	1
Grant, Wisconsin, US	55043	Wisconsin	2020-04-06	2020-03-25	2020-05-13	1	1	0.583215070277416	0.416582193055297	46	44.2857142857143	90.4998125068829	44.65104709	Monday	51439	12	-37	2020-03-30	2020-03-10	2020-06-02	2020-04-03	7	27	-57	3	1	1	0	1	1	1	0	1
Grant, Wisconsin, US	55043	Wisconsin	2020-04-07	2020-03-25	2020-05-13	1	1	0.583215070277416	0.444354339258984	35	43	90.4998125068829	44.65104709	Tuesday	51439	13	-36	2020-03-30	2020-03-10	2020-06-02	2020-04-03	8	28	-56	4	1	1	0	1	1	1	0	1
Grant, Wisconsin, US	55043	Wisconsin	2020-04-08	2020-03-25	2020-05-13	1	1	0.583215070277416	0.47212648546267	45	43.7142857142857	90.4998125068829	44.65104709	Wednesday	51439	14	-35	2020-03-30	2020-03-10	2020-06-02	2020-04-03	9	29	-55	5	1	1	0	1	1	1	0	1
Grant, Wisconsin, US	55043	Wisconsin	2020-04-09	2020-03-25	2020-05-13	1	1	0.777620093703221	0.527670777870043	44	44.4285714285714	90.4998125068829	44.65104709	Thursday	51439	15	-34	2020-03-30	2020-03-10	2020-06-02	2020-04-03	10	30	-54	6	1	1	0	1	1	1	0	1
Grant, Wisconsin, US	55043	Wisconsin	2020-04-10	2020-03-25	2020-05-13	1	1	0.777620093703221	0.583215070277416	31	43.1428571428571	90.4998125068829	44.65104709	Friday	51439	16	-33	2020-03-30	2020-03-10	2020-06-02	2020-04-03	11	31	-53	7	1	1	0	1	1	1	0	1
Grant, Wisconsin, US	55043	Wisconsin	2020-04-11	2020-03-25	2020-05-13	1	1	0.972025117129027	0.666531508888475	51	43.4285714285714	90.4998125068829	44.65104709	Saturday	51439	17	-32	2020-03-30	2020-03-10	2020-06-02	2020-04-03	12	32	-52	8	1	1	0	1	1	1	0	1
Grant, Wisconsin, US	55043	Wisconsin	2020-04-12	2020-03-25	2020-05-13	1	1	1.16643014055483	0.777620093703221	75	46.7142857142857	90.4998125068829	44.65104709	Sunday	51439	18	-31	2020-03-30	2020-03-10	2020-06-02	2020-04-03	13	33	-51	9	1	1	0	1	1	1	0	1
Grant, Wisconsin, US	55043	Wisconsin	2020-04-13	2020-03-25	2020-05-13	1	1	1.16643014055483	0.860936532314281	47	46.8571428571429	90.4998125068829	44.65104709	Monday	51439	19	-30	2020-03-30	2020-03-10	2020-06-02	2020-04-03	14	34	-50	10	1	1	0	1	1	1	0	1
Grant, Wisconsin, US	55043	Wisconsin	2020-04-14	2020-03-25	2020-05-13	1	1	1.55524018740644	0.999797263332713	46	48.4285714285714	90.4998125068829	44.65104709	Tuesday	51439	20	-29	2020-03-30	2020-03-10	2020-06-02	2020-04-03	15	35	-49	11	1	1	0	1	1	1	0	1
Grant, Wisconsin, US	55043	Wisconsin	2020-04-15	2020-03-25	2020-05-13	1	1	1.55524018740644	1.13865799435115	34	46.8571428571429	90.4998125068829	44.65104709	Wednesday	51439	21	-28	2020-03-30	2020-03-10	2020-06-02	2020-04-03	16	36	-48	12	1	1	0	1	1	1	0	1
Grant, Wisconsin, US	55043	Wisconsin	2020-04-16	2020-03-25	2020-05-13	1	1	1.94405023425805	1.30529087157326	37	45.8571428571429	90.4998125068829	44.65104709	Thursday	51439	22	-27	2020-03-30	2020-03-10	2020-06-02	2020-04-03	17	37	-47	13	1	1	0	1	1	1	0	1
Grant, Wisconsin, US	55043	Wisconsin	2020-04-17	2020-03-25	2020-05-13	1	1	2.52726530453547	1.55524018740644	35	46.4285714285714	90.4998125068829	44.65104709	Friday	51439	23	-26	2020-03-30	2020-03-10	2020-06-02	2020-04-03	18	38	-46	14	1	1	0	1	1	1	0	1
Grant, Wisconsin, US	55043	Wisconsin	2020-04-18	2020-03-25	2020-05-13	1	1	2.91607535138708	1.83296164944331	39	44.7142857142857	90.4998125068829	44.65104709	Saturday	51439	24	-25	2020-03-30	2020-03-10	2020-06-02	2020-04-03	19	39	-45	15	1	1	0	1	1	1	0	1
Grant, Wisconsin, US	55043	Wisconsin	2020-04-19	2020-03-25	2020-05-13	1	1	3.4992904216645	2.16622740388754	49	41	90.4998125068829	44.65104709	Sunday	51439	25	-24	2020-03-30	2020-03-10	2020-06-02	2020-04-03	20	40	-44	16	1	1	0	1	1	1	0	1
Grant, Wisconsin, US	55043	Wisconsin	2020-04-20	2020-03-25	2020-05-13	1	1	4.47131553879352	2.63835388935022	34	39.1428571428571	90.4998125068829	44.65104709	Monday	51439	26	-23	2020-03-30	2020-03-10	2020-06-02	2020-04-03	21	41	-43	17	1	1	0	1	1	1	0	1
Grant, Wisconsin, US	55043	Wisconsin	2020-04-21	2020-03-25	2020-05-13	1	1	4.47131553879352	3.05493608240551	29	36.7142857142857	90.4998125068829	44.65104709	Tuesday	51439	27	-22	2020-03-30	2020-03-10	2020-06-02	2020-04-03	22	42	-42	18	1	1	0	1	1	1	0	1
Grant, Wisconsin, US	55043	Wisconsin	2020-04-22	2020-03-25	2020-05-13	1	1	4.86012558564513	3.52706256786818	34	36.7142857142857	90.4998125068829	44.65104709	Wednesday	51439	28	-21	2020-03-30	2020-03-10	2020-06-02	2020-04-03	23	43	-41	19	1	1	0	1	1	1	0	1
Grant, Wisconsin, US	55043	Wisconsin	2020-04-23	2020-03-25	2020-05-13	1	1	5.05453060907094	3.97141690712717	28	35.4285714285714	90.4998125068829	44.65104709	Thursday	51439	29	-20	2020-03-30	2020-03-10	2020-06-02	2020-04-03	24	44	-40	20	1	1	0	1	1	1	0	1
Grant, Wisconsin, US	55043	Wisconsin	2020-04-24	2020-03-25	2020-05-13	1	1	5.24893563249674	4.36022695397878	21	33.4285714285714	90.4998125068829	44.65104709	Friday	51439	30	-19	2020-03-30	2020-03-10	2020-06-02	2020-04-03	25	45	-39	21	1	1	0	1	1	1	0	1
Grant, Wisconsin, US	55043	Wisconsin	2020-04-25	2020-03-25	2020-05-13	1	1	5.44334065592255	4.7212648546267	24	31.2857142857143	90.4998125068829	44.65104709	Saturday	51439	31	-18	2020-03-30	2020-03-10	2020-06-02	2020-04-03	26	46	-38	22	1	1	0	1	1	1	0	1
Grant, Wisconsin, US	55043	Wisconsin	2020-04-26	2020-03-25	2020-05-13	1	1	5.83215070277416	5.05453060907094	22	27.4285714285714	90.4998125068829	44.65104709	Sunday	51439	32	-17	2020-03-30	2020-03-10	2020-06-02	2020-04-03	27	47	-37	23	1	1	0	1	1	1	0	1
Grant, Wisconsin, US	55043	Wisconsin	2020-04-27	2020-03-25	2020-05-13	1	1	6.02655572619996	5.27670777870043	29	26.7142857142857	90.4998125068829	44.65104709	Monday	51439	33	-16	2020-03-30	2020-03-10	2020-06-02	2020-04-03	28	48	-36	24	1	1	0	1	1	1	0	1
Grant, Wisconsin, US	55043	Wisconsin	2020-04-28	2020-03-25	2020-05-13	1	1	6.22096074962577	5.52665709453361	26	26.2857142857143	90.4998125068829	44.65104709	Tuesday	51439	34	-15	2020-03-30	2020-03-10	2020-06-02	2020-04-03	29	49	-35	25	1	1	0	1	1	1	0	1
Grant, Wisconsin, US	55043	Wisconsin	2020-04-29	2020-03-25	2020-05-13	1	1	6.80417581990319	5.80437855657047	25	25	90.4998125068829	44.65104709	Wednesday	51439	35	-14	2020-03-30	2020-03-10	2020-06-02	2020-04-03	30	50	-34	26	1	1	0	1	1	1	0	1
Grant, Wisconsin, US	55043	Wisconsin	2020-04-30	2020-03-25	2020-05-13	1	1	7.1929858667548	6.10987216481102	19	23.7142857142857	90.4998125068829	44.65104709	Thursday	51439	36	-13	2020-03-30	2020-03-10	2020-06-02	2020-04-03	31	51	-33	27	1	1	0	1	1	1	0	1
Grant, Wisconsin, US	55043	Wisconsin	2020-05-01	2020-03-25	2020-05-13	1	1	7.97060596045802	6.49868221166263	18	23.2857142857143	90.4998125068829	44.65104709	Friday	51439	37	-12	2020-03-30	2020-03-10	2020-06-02	2020-04-03	32	52	-32	28	1	1	0	1	1	1	0	1
Grant, Wisconsin, US	55043	Wisconsin	2020-05-02	2020-03-25	2020-05-13	1	1	8.35941600730963	6.91526440471793	23	23.1428571428571	90.4998125068829	44.65104709	Saturday	51439	38	-11	2020-03-30	2020-03-10	2020-06-02	2020-04-03	33	53	-31	29	1	1	0	1	1	1	0	1
Grant, Wisconsin, US	55043	Wisconsin	2020-05-03	2020-03-25	2020-05-13	1	1	9.33144112443865	7.41516303638429	29	24.1428571428571	90.4998125068829	44.65104709	Sunday	51439	39	-10	2020-03-30	2020-03-10	2020-06-02	2020-04-03	34	54	-30	30	1	1	0	1	1	1	0	1
Grant, Wisconsin, US	55043	Wisconsin	2020-05-04	2020-03-25	2020-05-13	1	1	9.33144112443865	7.88728952184696	22	23.1428571428571	90.4998125068829	44.65104709	Monday	51439	40	-9	2020-03-30	2020-03-10	2020-06-02	2020-04-03	35	55	-29	31	1	1	0	1	1	1	0	1
Grant, Wisconsin, US	55043	Wisconsin	2020-05-05	2020-03-25	2020-05-13	1	1	10.6922762884193	8.52604888453175	28	23.4285714285714	90.4998125068829	44.65104709	Tuesday	51439	41	-8	2020-03-30	2020-03-10	2020-06-02	2020-04-03	36	56	-28	32	1	1	0	1	1	1	0	1
Grant, Wisconsin, US	55043	Wisconsin	2020-05-06	2020-03-25	2020-05-13	1	1	11.6643014055483	9.22035253962391	25	23.4285714285714	90.4998125068829	44.65104709	Wednesday	51439	42	-7	2020-03-30	2020-03-10	2020-06-02	2020-04-03	37	57	-27	33	1	1	0	1	1	1	0	1
Grant, Wisconsin, US	55043	Wisconsin	2020-05-07	2020-03-25	2020-05-13	1	1	12.8307315461032	10.0257447795308	22	23.8571428571429	90.4998125068829	44.65104709	Thursday	51439	43	-6	2020-03-30	2020-03-10	2020-06-02	2020-04-03	38	58	-26	34	1	1	0	1	1	1	0	1
Grant, Wisconsin, US	55043	Wisconsin	2020-05-08	2020-03-25	2020-05-13	1	1	12.8307315461032	10.720048434623	21	24.2857142857143	90.4998125068829	44.65104709	Friday	51439	44	-5	2020-03-30	2020-03-10	2020-06-02	2020-04-03	39	59	-25	35	1	1	0	1	1	1	0	1
Grant, Wisconsin, US	55043	Wisconsin	2020-05-09	2020-03-25	2020-05-13	1	1	13.025136569529	11.3865799435115	27	24.8571428571429	90.4998125068829	44.65104709	Saturday	51439	45	-4	2020-03-30	2020-03-10	2020-06-02	2020-04-03	40	60	-24	36	1	1	0	1	1	1	0	1
Grant, Wisconsin, US	55043	Wisconsin	2020-05-10	2020-03-25	2020-05-13	1	1	13.2195415929548	11.9420228675852	46	27.2857142857143	90.4998125068829	44.65104709	Sunday	51439	46	-3	2020-03-30	2020-03-10	2020-06-02	2020-04-03	41	61	-23	37	1	1	0	1	1	1	0	1
Grant, Wisconsin, US	55043	Wisconsin	2020-05-11	2020-03-25	2020-05-13	1	1	13.2195415929548	12.4974657916589	24	27.5714285714286	90.4998125068829	44.65104709	Monday	51439	47	-2	2020-03-30	2020-03-10	2020-06-02	2020-04-03	42	62	-22	38	1	1	0	1	1	1	0	1
Grant, Wisconsin, US	55043	Wisconsin	2020-05-12	2020-03-25	2020-05-13	1	1	13.4139466163806	12.8862758385105	22	26.7142857142857	90.4998125068829	44.65104709	Tuesday	51439	48	-1	2020-03-30	2020-03-10	2020-06-02	2020-04-03	43	63	-21	39	1	1	0	1	1	1	0	1
Grant, Wisconsin, US	55043	Wisconsin	2020-05-13	2020-03-25	2020-05-13	0	1	13.6083516398064	13.1639973005474	19	25.8571428571429	90.4998125068829	44.65104709	Wednesday	51439	49	0	2020-03-30	2020-03-10	2020-06-02	2020-04-03	44	64	-20	40	1	1	0	1	1	1	0	1
Grant, Wisconsin, US	55043	Wisconsin	2020-05-14	2020-03-25	2020-05-13	0	1	13.8027566632322	13.3028580315658	23	26	90.4998125068829	44.65104709	Thursday	51439	50	1	2020-03-30	2020-03-10	2020-06-02	2020-04-03	45	65	-19	41	1	1	0	1	1	1	0	1
Grant, Wisconsin, US	55043	Wisconsin	2020-05-15	2020-03-25	2020-05-13	0	1	13.997161686658	13.4694909087879	16	25.2857142857143	90.4998125068829	44.65104709	Friday	51439	51	2	2020-03-30	2020-03-10	2020-06-02	2020-04-03	46	66	-18	42	1	1	0	1	1	1	0	1
Grant, Wisconsin, US	55043	Wisconsin	2020-05-16	2020-03-25	2020-05-13	0	1	13.997161686658	13.6083516398064	26	25.1428571428571	90.4998125068829	44.65104709	Saturday	51439	52	3	2020-03-30	2020-03-10	2020-06-02	2020-04-03	47	67	-17	43	1	1	0	1	1	1	0	1
Grant, Wisconsin, US	55043	Wisconsin	2020-05-17	2020-03-25	2020-05-13	0	1	13.997161686658	13.7194402246211	53	26.1428571428571	90.4998125068829	44.65104709	Sunday	51439	53	4	2020-03-30	2020-03-10	2020-06-02	2020-04-03	48	68	-16	44	1	1	0	1	1	1	0	1
Grant, Wisconsin, US	55043	Wisconsin	2020-05-18	2020-03-25	2020-05-13	0	1	14.3859717335096	13.8860731018432	26	26.4285714285714	90.4998125068829	44.65104709	Monday	51439	54	5	2020-03-30	2020-03-10	2020-06-02	2020-04-03	49	69	-15	45	1	1	0	1	1	1	0	1
Grant, Wisconsin, US	55043	Wisconsin	2020-05-19	2020-03-25	2020-05-13	0	1	14.5803767569354	14.0527059790654	18	25.8571428571429	90.4998125068829	44.65104709	Tuesday	51439	55	6	2020-03-30	2020-03-10	2020-06-02	2020-04-03	50	70	-14	46	1	1	0	1	1	1	0	1
Grant, Wisconsin, US	55043	Wisconsin	2020-05-20	2020-03-25	2020-05-13	0	1	15.1635918272128	14.2748831486948	16	25.4285714285714	90.4998125068829	44.65104709	Wednesday	51439	56	7	2020-03-30	2020-03-10	2020-06-02	2020-04-03	51	71	-13	47	1	1	0	1	1	1	0	1
Grant, Wisconsin, US	55043	Wisconsin	2020-05-21	2020-03-25	2020-05-13	0	1	15.1635918272128	14.4692881721207	19	24.8571428571429	90.4998125068829	44.65104709	Thursday	51439	57	8	2020-03-30	2020-03-10	2020-06-02	2020-04-03	52	72	-12	48	1	1	0	1	1	1	0	1
Grant, Wisconsin, US	55043	Wisconsin	2020-05-22	2020-03-25	2020-05-13	0	1	15.7468068974902	14.7192374879538	14	24.5714285714286	90.4998125068829	44.65104709	Friday	51439	58	9	2020-03-30	2020-03-10	2020-06-02	2020-04-03	53	73	-11	49	1	1	0	1	1	1	0	1
Grant, Wisconsin, US	55043	Wisconsin	2020-05-23	2020-03-25	2020-05-13	0	1	15.7468068974902	14.969186803787	31	25.2857142857143	90.4998125068829	44.65104709	Saturday	51439	59	10	2020-03-30	2020-03-10	2020-06-02	2020-04-03	54	74	-10	50	1	1	0	1	1	1	0	1
Grant, Wisconsin, US	55043	Wisconsin	2020-05-24	2020-03-25	2020-05-13	0	1	15.941211920916	15.2469082658239	28	21.7142857142857	90.4998125068829	44.65104709	Sunday	51439	60	11	2020-03-30	2020-03-10	2020-06-02	2020-04-03	55	75	-9	51	1	1	0	1	1	1	0	1
Grant, Wisconsin, US	55043	Wisconsin	2020-05-25	2020-03-25	2020-05-13	0	1	16.9132370380451	15.6079461664718	31	22.4285714285714	90.4998125068829	44.65104709	Monday	51439	61	12	2020-03-30	2020-03-10	2020-06-02	2020-04-03	56	76	-8	52	1	1	0	1	1	1	0	1
Grant, Wisconsin, US	55043	Wisconsin	2020-05-26	2020-03-25	2020-05-13	0	1	16.9132370380451	15.941211920916	18	22.4285714285714	90.4998125068829	44.65104709	Tuesday	51439	62	13	2020-03-30	2020-03-10	2020-06-02	2020-04-03	57	77	-7	53	1	1	0	1	1	1	0	1
Grant, Wisconsin, US	55043	Wisconsin	2020-05-27	2020-03-25	2020-05-13	0	1	17.3020470848967	16.2467055291566	16	22.4285714285714	90.4998125068829	44.65104709	Wednesday	51439	63	14	2020-03-30	2020-03-10	2020-06-02	2020-04-03	58	78	-6	54	1	1	0	1	1	1	0	1
Grant, Wisconsin, US	55043	Wisconsin	2020-05-28	2020-03-25	2020-05-13	0	1	18.0796671785999	16.6632877222119	18	22.2857142857143	90.4998125068829	44.65104709	Thursday	51439	64	15	2020-03-30	2020-03-10	2020-06-02	2020-04-03	59	79	-5	55	1	1	0	1	1	1	0	1
Grant, Wisconsin, US	55043	Wisconsin	2020-05-29	2020-03-25	2020-05-13	0	1	18.2740722020257	17.0243256228598	14	22.2857142857143	90.4998125068829	44.65104709	Friday	51439	65	16	2020-03-30	2020-03-10	2020-06-02	2020-04-03	60	80	-4	56	1	1	0	1	1	1	0	1
Grant, Wisconsin, US	55043	Wisconsin	2020-05-30	2020-03-25	2020-05-13	0	1	18.4684772254515	17.4131356697114	21	20.8571428571429	90.4998125068829	44.65104709	Saturday	51439	66	17	2020-03-30	2020-03-10	2020-06-02	2020-04-03	61	81	-3	57	1	1	0	1	1	1	0	1
Grant, Wisconsin, US	55043	Wisconsin	2020-05-31	2020-03-25	2020-05-13	0	1	18.4684772254515	17.7741735703593	25	20.4285714285714	90.4998125068829	44.65104709	Sunday	51439	67	18	2020-03-30	2020-03-10	2020-06-02	2020-04-03	62	82	-2	58	1	1	0	1	1	1	0	1
Grant, Wisconsin, US	55043	Wisconsin	2020-06-01	2020-03-25	2020-05-13	0	1	18.6628822488773	18.0241228861925	19	18.7142857142857	90.4998125068829	44.65104709	Monday	51439	68	19	2020-03-30	2020-03-10	2020-06-02	2020-04-03	63	83	-1	59	1	1	0	1	1	1	0	1
Grant, Wisconsin, US	55043	Wisconsin	2020-06-02	2020-03-25	2020-05-13	0	1	18.6628822488773	18.2740722020257	15	18.2857142857143	90.4998125068829	44.65104709	Tuesday	51439	69	20	2020-03-30	2020-03-10	2020-06-02	2020-04-03	64	84	0	60	1	1	0	1	0	1	0	1
Grant, Wisconsin, US	55043	Wisconsin	2020-06-03	2020-03-25	2020-05-13	0	1	19.0516922957289	18.5240215178589	15	18.1428571428571	90.4998125068829	44.65104709	Wednesday	51439	70	21	2020-03-30	2020-03-10	2020-06-02	2020-04-03	65	85	1	61	1	1	1	1	0	1	0	1
Grant, Wisconsin, US	55043	Wisconsin	2020-06-04	2020-03-25	2020-05-13	0	1	19.0516922957289	18.6628822488773	15	17.7142857142857	90.4998125068829	44.65104709	Thursday	51439	71	22	2020-03-30	2020-03-10	2020-06-02	2020-04-03	66	86	2	62	1	1	1	1	0	1	0	1
Grant, Wisconsin, US	55043	Wisconsin	2020-06-05	2020-03-25	2020-05-13	0	1	19.0516922957289	18.7739708336921	12	17.4285714285714	90.4998125068829	44.65104709	Friday	51439	72	23	2020-03-30	2020-03-10	2020-06-02	2020-04-03	67	87	3	63	1	1	1	1	0	1	0	1
Grant, Wisconsin, US	55043	Wisconsin	2020-06-06	2020-03-25	2020-05-13	0	1	19.0516922957289	18.8572872723031	18	17	90.4998125068829	44.65104709	Saturday	51439	73	24	2020-03-30	2020-03-10	2020-06-02	2020-04-03	68	88	4	64	1	1	1	1	0	1	0	1
Grant, Wisconsin, US	55043	Wisconsin	2020-06-07	2020-03-25	2020-05-13	0	1	19.0516922957289	18.9406037109142	25	17	90.4998125068829	44.65104709	Sunday	51439	74	25	2020-03-30	2020-03-10	2020-06-02	2020-04-03	69	89	5	65	1	1	1	1	0	1	0	1
Grant, Wisconsin, US	55043	Wisconsin	2020-06-08	2020-03-25	2020-05-13	0	1	19.0516922957289	18.9961480033215	16	16.5714285714286	90.4998125068829	44.65104709	Monday	51439	75	26	2020-03-30	2020-03-10	2020-06-02	2020-04-03	70	90	6	66	1	1	1	1	0	1	0	1
Grant, Wisconsin, US	55043	Wisconsin	2020-06-09	2020-03-25	2020-05-13	0	1	19.2460973191547	19.0794644419326	22	17.5714285714286	90.4998125068829	44.65104709	Tuesday	51439	76	27	2020-03-30	2020-03-10	2020-06-02	2020-04-03	71	91	7	67	1	1	1	1	0	1	0	1
Grant, Wisconsin, US	55043	Wisconsin	2020-06-10	2020-03-25	2020-05-13	0	1	19.2460973191547	19.1072365881363	16	17.7142857142857	90.4998125068829	44.65104709	Wednesday	51439	77	28	2020-03-30	2020-03-10	2020-06-02	2020-04-03	72	92	8	68	1	1	1	1	0	1	0	1
Grant, Wisconsin, US	55043	Wisconsin	2020-06-11	2020-03-25	2020-05-13	0	1	19.6349073660063	19.1905530267474	14	17.5714285714286	90.4998125068829	44.65104709	Thursday	51439	78	29	2020-03-30	2020-03-10	2020-06-02	2020-04-03	73	93	9	69	1	1	1	1	0	1	0	1
Grant, Wisconsin, US	55043	Wisconsin	2020-06-12	2020-03-25	2020-05-13	0	1	20.0237174128579	19.3294137577658	13	17.7142857142857	90.4998125068829	44.65104709	Friday	51439	79	30	2020-03-30	2020-03-10	2020-06-02	2020-04-03	74	94	10	70	1	1	1	1	0	1	0	1
Grant, Wisconsin, US	55043	Wisconsin	2020-06-13	2020-03-25	2020-05-13	0	1	20.6069324831354	19.5515909273953	20	18	90.4998125068829	44.65104709	Saturday	51439	80	31	2020-03-30	2020-03-10	2020-06-02	2020-04-03	75	95	11	71	1	1	1	1	0	1	0	1
Grant, Wisconsin, US	55043	Wisconsin	2020-06-14	2020-03-25	2020-05-13	0	1	20.8013375065612	19.8015402432285	24	17.8571428571429	90.4998125068829	44.65104709	Sunday	51439	81	32	2020-03-30	2020-03-10	2020-06-02	2020-04-03	76	96	12	72	1	1	1	1	0	1	0	1
Grant, Wisconsin, US	55043	Wisconsin	2020-06-15	2020-03-25	2020-05-13	0	1	20.8013375065612	20.0514895590616	19	18.2857142857143	90.4998125068829	44.65104709	Monday	51439	82	33	2020-03-30	2020-03-10	2020-06-02	2020-04-03	77	97	13	73	1	1	1	1	0	1	0	1
Grant, Wisconsin, US	55043	Wisconsin	2020-06-16	2020-03-25	2020-05-13	0	1	20.8013375065612	20.2736667286911	17	17.5714285714286	90.4998125068829	44.65104709	Tuesday	51439	83	34	2020-03-30	2020-03-10	2020-06-02	2020-04-03	78	98	14	74	1	1	1	1	0	1	0	1
Grant, Wisconsin, US	55043	Wisconsin	2020-06-17	2020-03-25	2020-05-13	0	1	21.967767647116	20.6624767755427	17	17.7142857142857	90.4998125068829	44.65104709	Wednesday	51439	84	35	2020-03-30	2020-03-10	2020-06-02	2020-04-03	79	99	15	75	1	1	1	1	0	1	0	1
Grant, Wisconsin, US	55043	Wisconsin	2020-06-18	2020-03-25	2020-05-13	0	1	21.967767647116	20.995742529987	18	18.2857142857143	90.4998125068829	44.65104709	Thursday	51439	85	36	2020-03-30	2020-03-10	2020-06-02	2020-04-03	80	100	16	76	1	1	1	1	0	1	0	1
Grant, Wisconsin, US	55043	Wisconsin	2020-06-19	2020-03-25	2020-05-13	0	1	22.1621726705418	21.3012361382275	19	19.1428571428571	90.4998125068829	44.65104709	Friday	51439	86	37	2020-03-30	2020-03-10	2020-06-02	2020-04-03	81	101	17	77	1	1	1	1	0	1	0	1
Grant, Wisconsin, US	55043	Wisconsin	2020-06-20	2020-03-25	2020-05-13	0	1	24.1062229047999	21.8011347698939	23	19.5714285714286	90.4998125068829	44.65104709	Saturday	51439	87	38	2020-03-30	2020-03-10	2020-06-02	2020-04-03	82	102	18	78	1	1	1	1	0	1	0	1
Grant, Wisconsin, US	55043	Wisconsin	2020-06-21	2020-03-25	2020-05-13	0	1	24.3006279282257	22.3010334015602	22	19.2857142857143	90.4998125068829	44.65104709	Sunday	51439	88	39	2020-03-30	2020-03-10	2020-06-02	2020-04-03	83	103	19	79	1	1	1	1	0	1	0	1
Grant, Wisconsin, US	55043	Wisconsin	2020-06-22	2020-03-25	2020-05-13	0	1	25.0782480219289	22.9120206180413	23	19.8571428571429	90.4998125068829	44.65104709	Monday	51439	89	40	2020-03-30	2020-03-10	2020-06-02	2020-04-03	84	104	20	80	1	1	1	1	0	1	0	1
Grant, Wisconsin, US	55043	Wisconsin	2020-06-23	2020-03-25	2020-05-13	0	1	25.2726530453547	23.5507799807261	19	20.1428571428571	90.4998125068829	44.65104709	Tuesday	51439	90	41	2020-03-30	2020-03-10	2020-06-02	2020-04-03	85	105	21	81	1	1	1	1	0	1	0	1
Grant, Wisconsin, US	55043	Wisconsin	2020-06-24	2020-03-25	2020-05-13	0	1	26.0502731390579	24.1339950510035	18	20.2857142857143	90.4998125068829	44.65104709	Wednesday	51439	91	42	2020-03-30	2020-03-10	2020-06-02	2020-04-03	86	106	22	82	1	1	1	1	0	1	0	1
Grant, Wisconsin, US	55043	Wisconsin	2020-06-25	2020-03-25	2020-05-13	0	1	26.4390831859095	24.7727544136883	20	20.5714285714286	90.4998125068829	44.65104709	Thursday	51439	92	43	2020-03-30	2020-03-10	2020-06-02	2020-04-03	87	107	23	83	1	1	1	1	0	1	0	1
Grant, Wisconsin, US	55043	Wisconsin	2020-06-26	2020-03-25	2020-05-13	0	1	27.4111083030385	25.5226023611879	20	20.7142857142857	90.4998125068829	44.65104709	Friday	51439	93	44	2020-03-30	2020-03-10	2020-06-02	2020-04-03	88	108	24	84	1	1	1	1	0	1	0	1
Grant, Wisconsin, US	55043	Wisconsin	2020-06-27	2020-03-25	2020-05-13	0	1	28.1887283967418	26.1058174314653	22	20.5714285714286	90.4998125068829	44.65104709	Saturday	51439	94	45	2020-03-30	2020-03-10	2020-06-02	2020-04-03	89	109	25	85	1	1	1	1	0	1	0	1
Grant, Wisconsin, US	55043	Wisconsin	2020-06-28	2020-03-25	2020-05-13	0	1	29.1607535138708	26.8001210865574	24	20.8571428571429	90.4998125068829	44.65104709	Sunday	51439	95	46	2020-03-30	2020-03-10	2020-06-02	2020-04-03	90	110	26	86	1	1	1	1	0	1	0	1
Grant, Wisconsin, US	55043	Wisconsin	2020-06-29	2020-03-25	2020-05-13	0	1	29.5495635607224	27.4388804492422	28	21.5714285714286	90.4998125068829	44.65104709	Monday	51439	96	47	2020-03-30	2020-03-10	2020-06-02	2020-04-03	91	111	27	87	1	1	1	1	0	1	0	1
Grant, Wisconsin, US	55043	Wisconsin	2020-06-30	2020-03-25	2020-05-13	0	1	29.938373607574	28.1054119581307	18	21.4285714285714	90.4998125068829	44.65104709	Tuesday	51439	97	48	2020-03-30	2020-03-10	2020-06-02	2020-04-03	92	112	28	88	1	1	1	1	0	1	0	1
Grant, Wisconsin, US	55043	Wisconsin	2020-07-01	2020-03-25	2020-05-13	0	1	31.2992087715547	28.8552599056302	17	21.2857142857143	90.4998125068829	44.65104709	Wednesday	51439	98	49	2020-03-30	2020-03-10	2020-06-02	2020-04-03	93	113	29	89	1	1	1	1	0	1	0	1
Grant, Wisconsin, US	55043	Wisconsin	2020-07-02	2020-03-25	2020-05-13	0	1	31.4936137949805	29.5773357069261	16	20.7142857142857	90.4998125068829	44.65104709	Thursday	51439	99	50	2020-03-30	2020-03-10	2020-06-02	2020-04-03	94	114	30	90	1	1	1	1	0	1	0	1
Grant, Wisconsin, US	55043	Wisconsin	2020-07-03	2020-03-25	2020-05-13	0	1	32.0768288652579	30.2438672158146	21	20.8571428571429	90.4998125068829	44.65104709	Friday	51439	100	51	2020-03-30	2020-03-10	2020-06-02	2020-04-03	95	115	31	91	1	1	1	1	0	1	0	1
Grant, Wisconsin, US	55043	Wisconsin	2020-07-04	2020-03-25	2020-05-13	0	1	33.4376640292385	30.9937151633141	24	21.1428571428571	90.4998125068829	44.65104709	Saturday	51439	101	52	2020-03-30	2020-03-10	2020-06-02	2020-04-03	96	116	32	92	1	1	1	1	0	1	0	1
Grant, Wisconsin, US	55043	Wisconsin	2020-07-05	2020-03-25	2020-05-13	0	1	34.0208790995159	31.6880188184063	27	21.5714285714286	90.4998125068829	44.65104709	Sunday	51439	102	53	2020-03-30	2020-03-10	2020-06-02	2020-04-03	97	117	33	93	1	1	1	1	0	1	0	1
Granville, North Carolina, US	37077	North Carolina	2020-03-01	2020-03-30	2020-05-22	1	0	0	27.4666525954459	38	23	97.7188174547809	112.7152407	Sunday	60443	-29	-82	2020-04-04	2020-03-15	2020-06-11	2020-04-12	-34	-14	-102	-42	0	0	0	0	1	0	1	0
Granville, North Carolina, US	37077	North Carolina	2020-03-02	2020-03-30	2020-05-22	1	0	0	23.1897420800782	12	22.1428571428571	97.7188174547809	112.7152407	Monday	60443	-28	-81	2020-04-04	2020-03-15	2020-06-11	2020-04-12	-33	-13	-101	-41	0	0	0	0	1	0	1	0
Granville, North Carolina, US	37077	North Carolina	2020-03-03	2020-03-30	2020-05-22	1	0	0	18.7184265412847	10	21.1428571428571	97.7188174547809	112.7152407	Tuesday	60443	-27	-80	2020-04-04	2020-03-15	2020-06-11	2020-04-12	-32	-12	-100	-40	0	0	0	0	1	0	1	0
Granville, North Carolina, US	37077	North Carolina	2020-03-04	2020-03-30	2020-05-22	1	0	0	14.2193388562875	10	20.2857142857143	97.7188174547809	112.7152407	Wednesday	60443	-26	-79	2020-04-04	2020-03-15	2020-06-11	2020-04-12	-31	-11	-99	-39	0	0	0	0	1	0	1	0
Granville, North Carolina, US	37077	North Carolina	2020-03-05	2020-03-30	2020-05-22	1	0	0	9.63693473267921	11	18.8571428571429	97.7188174547809	112.7152407	Thursday	60443	-25	-78	2020-04-04	2020-03-15	2020-06-11	2020-04-12	-30	-10	-98	-38	0	0	0	0	1	0	1	0
Granville, North Carolina, US	37077	North Carolina	2020-03-06	2020-03-30	2020-05-22	1	0	0	4.86012558564513	11	17	97.7188174547809	112.7152407	Friday	60443	-24	-77	2020-04-04	2020-03-15	2020-06-11	2020-04-12	-29	-9	-97	-37	0	0	0	0	1	0	1	0
Granville, North Carolina, US	37077	North Carolina	2020-03-07	2020-03-30	2020-05-22	1	0	0	0	22	16.2857142857143	97.7188174547809	112.7152407	Saturday	60443	-23	-76	2020-04-04	2020-03-15	2020-06-11	2020-04-12	-28	-8	-96	-36	0	0	0	0	1	0	1	0
Granville, North Carolina, US	37077	North Carolina	2020-03-08	2020-03-30	2020-05-22	1	0	0	0	36	16	97.7188174547809	112.7152407	Sunday	60443	-22	-75	2020-04-04	2020-03-15	2020-06-11	2020-04-12	-27	-7	-95	-35	0	0	0	0	1	0	1	0
Granville, North Carolina, US	37077	North Carolina	2020-03-09	2020-03-30	2020-05-22	1	0	0	0	13	16.1428571428571	97.7188174547809	112.7152407	Monday	60443	-21	-74	2020-04-04	2020-03-15	2020-06-11	2020-04-12	-26	-6	-94	-34	0	0	0	0	1	0	1	0
Granville, North Carolina, US	37077	North Carolina	2020-03-10	2020-03-30	2020-05-22	1	0	0	0	10	16.1428571428571	97.7188174547809	112.7152407	Tuesday	60443	-20	-73	2020-04-04	2020-03-15	2020-06-11	2020-04-12	-25	-5	-93	-33	0	0	0	0	1	0	1	0
Granville, North Carolina, US	37077	North Carolina	2020-03-11	2020-03-30	2020-05-22	1	0	0	0	10	16.1428571428571	97.7188174547809	112.7152407	Wednesday	60443	-19	-72	2020-04-04	2020-03-15	2020-06-11	2020-04-12	-24	-4	-92	-32	0	0	0	0	1	0	1	0
Granville, North Carolina, US	37077	North Carolina	2020-03-12	2020-03-30	2020-05-22	1	0	0	0	11	16.1428571428571	97.7188174547809	112.7152407	Thursday	60443	-18	-71	2020-04-04	2020-03-15	2020-06-11	2020-04-12	-23	-3	-91	-31	0	0	0	0	1	0	1	0
Granville, North Carolina, US	37077	North Carolina	2020-03-13	2020-03-30	2020-05-22	1	0	0	0	10	16	97.7188174547809	112.7152407	Friday	60443	-17	-70	2020-04-04	2020-03-15	2020-06-11	2020-04-12	-22	-2	-90	-30	0	0	0	0	1	0	1	0
Granville, North Carolina, US	37077	North Carolina	2020-03-14	2020-03-30	2020-05-22	1	0	0	0	30	17.1428571428571	97.7188174547809	112.7152407	Saturday	60443	-16	-69	2020-04-04	2020-03-15	2020-06-11	2020-04-12	-21	-1	-89	-29	0	0	0	0	1	0	1	0
Granville, North Carolina, US	37077	North Carolina	2020-03-15	2020-03-30	2020-05-22	1	0	0	0	48	18.8571428571429	97.7188174547809	112.7152407	Sunday	60443	-15	-68	2020-04-04	2020-03-15	2020-06-11	2020-04-12	-20	0	-88	-28	0	0	0	0	1	0	1	0
Granville, North Carolina, US	37077	North Carolina	2020-03-16	2020-03-30	2020-05-22	1	0	0	0	16	19.2857142857143	97.7188174547809	112.7152407	Monday	60443	-14	-67	2020-04-04	2020-03-15	2020-06-11	2020-04-12	-19	1	-87	-27	0	1	0	0	1	0	1	1
Granville, North Carolina, US	37077	North Carolina	2020-03-17	2020-03-30	2020-05-22	1	0	0	0	23	21.1428571428571	97.7188174547809	112.7152407	Tuesday	60443	-13	-66	2020-04-04	2020-03-15	2020-06-11	2020-04-12	-18	2	-86	-26	0	1	0	0	1	0	1	1
Granville, North Carolina, US	37077	North Carolina	2020-03-18	2020-03-30	2020-05-22	1	0	0	0	27	23.5714285714286	97.7188174547809	112.7152407	Wednesday	60443	-12	-65	2020-04-04	2020-03-15	2020-06-11	2020-04-12	-17	3	-85	-25	0	1	0	0	1	0	1	1
Granville, North Carolina, US	37077	North Carolina	2020-03-19	2020-03-30	2020-05-22	1	0	0	0	24	25.4285714285714	97.7188174547809	112.7152407	Thursday	60443	-11	-64	2020-04-04	2020-03-15	2020-06-11	2020-04-12	-16	4	-84	-24	0	1	0	0	1	0	1	1
Granville, North Carolina, US	37077	North Carolina	2020-03-20	2020-03-30	2020-05-22	1	0	0	0	20	26.8571428571429	97.7188174547809	112.7152407	Friday	60443	-10	-63	2020-04-04	2020-03-15	2020-06-11	2020-04-12	-15	5	-83	-23	0	1	0	0	1	0	1	1
Granville, North Carolina, US	37077	North Carolina	2020-03-21	2020-03-30	2020-05-22	1	0	0.165445130122595	0.0236350185889421	44	28.8571428571429	97.7188174547809	112.7152407	Saturday	60443	-9	-62	2020-04-04	2020-03-15	2020-06-11	2020-04-12	-14	6	-82	-22	0	1	0	0	1	0	1	1
Granville, North Carolina, US	37077	North Carolina	2020-03-22	2020-03-30	2020-05-22	1	0	0.165445130122595	0.0472700371778842	58	30.2857142857143	97.7188174547809	112.7152407	Sunday	60443	-8	-61	2020-04-04	2020-03-15	2020-06-11	2020-04-12	-13	7	-81	-21	0	1	0	0	1	0	1	1
Granville, North Carolina, US	37077	North Carolina	2020-03-23	2020-03-30	2020-05-22	1	0	0.165445130122595	0.0709050557668264	38	33.4285714285714	97.7188174547809	112.7152407	Monday	60443	-7	-60	2020-04-04	2020-03-15	2020-06-11	2020-04-12	-12	8	-80	-20	0	1	0	0	1	0	1	1
Granville, North Carolina, US	37077	North Carolina	2020-03-24	2020-03-30	2020-05-22	1	0	0.165445130122595	0.0945400743557685	34	35	97.7188174547809	112.7152407	Tuesday	60443	-6	-59	2020-04-04	2020-03-15	2020-06-11	2020-04-12	-11	9	-79	-19	0	1	0	0	1	0	1	1
Granville, North Carolina, US	37077	North Carolina	2020-03-25	2020-03-30	2020-05-22	1	0	0.165445130122595	0.118175092944711	33	35.8571428571429	97.7188174547809	112.7152407	Wednesday	60443	-5	-58	2020-04-04	2020-03-15	2020-06-11	2020-04-12	-10	10	-78	-18	0	1	0	0	1	0	1	1
Granville, North Carolina, US	37077	North Carolina	2020-03-26	2020-03-30	2020-05-22	1	0	0.165445130122595	0.141810111533653	30	36.7142857142857	97.7188174547809	112.7152407	Thursday	60443	-4	-57	2020-04-04	2020-03-15	2020-06-11	2020-04-12	-9	11	-77	-17	0	1	0	0	1	0	1	1
Granville, North Carolina, US	37077	North Carolina	2020-03-27	2020-03-30	2020-05-22	1	0	0.496335390367785	0.212715167300479	27	37.7142857142857	97.7188174547809	112.7152407	Friday	60443	-3	-56	2020-04-04	2020-03-15	2020-06-11	2020-04-12	-8	12	-76	-16	0	1	0	0	1	0	1	1
Granville, North Carolina, US	37077	North Carolina	2020-03-28	2020-03-30	2020-05-22	1	0	0.496335390367785	0.259985204478363	45	37.8571428571429	97.7188174547809	112.7152407	Saturday	60443	-2	-55	2020-04-04	2020-03-15	2020-06-11	2020-04-12	-7	13	-75	-15	0	1	0	0	1	0	1	1
Granville, North Carolina, US	37077	North Carolina	2020-03-29	2020-03-30	2020-05-22	1	0	0.992670780735569	0.378160297423074	53	37.1428571428571	97.7188174547809	112.7152407	Sunday	60443	-1	-54	2020-04-04	2020-03-15	2020-06-11	2020-04-12	-6	14	-74	-14	0	1	0	0	1	0	1	1
Granville, North Carolina, US	37077	North Carolina	2020-03-30	2020-03-30	2020-05-22	1	0	0.992670780735569	0.496335390367785	33	36.4285714285714	97.7188174547809	112.7152407	Monday	60443	0	-53	2020-04-04	2020-03-15	2020-06-11	2020-04-12	-5	15	-73	-13	0	1	0	0	1	0	1	1
Granville, North Carolina, US	37077	North Carolina	2020-03-31	2020-03-30	2020-05-22	1	1	1.48900617110335	0.685415539079322	39	37.1428571428571	97.7188174547809	112.7152407	Tuesday	60443	1	-52	2020-04-04	2020-03-15	2020-06-11	2020-04-12	-4	16	-72	-12	0	1	0	0	1	0	1	1
Granville, North Carolina, US	37077	North Carolina	2020-04-01	2020-03-30	2020-05-22	1	1	2.64712208196152	1.03994081791345	35	37.4285714285714	97.7188174547809	112.7152407	Wednesday	60443	2	-51	2020-04-04	2020-03-15	2020-06-11	2020-04-12	-3	17	-71	-11	0	1	0	0	1	0	1	1
Granville, North Carolina, US	37077	North Carolina	2020-04-02	2020-03-30	2020-05-22	1	1	3.3089026024519	1.48900617110335	40	38.8571428571429	97.7188174547809	112.7152407	Thursday	60443	3	-50	2020-04-04	2020-03-15	2020-06-11	2020-04-12	-2	18	-70	-10	0	1	0	0	1	0	1	1
Granville, North Carolina, US	37077	North Carolina	2020-04-03	2020-03-30	2020-05-22	1	1	3.63979286269709	1.93807152429325	29	39.1428571428571	97.7188174547809	112.7152407	Friday	60443	4	-49	2020-04-04	2020-03-15	2020-06-11	2020-04-12	-1	19	-69	-9	0	1	0	0	1	0	1	1
Granville, North Carolina, US	37077	North Carolina	2020-04-04	2020-03-30	2020-05-22	1	1	3.97068312294228	2.43440691466104	46	39.2857142857143	97.7188174547809	112.7152407	Saturday	60443	5	-48	2020-04-04	2020-03-15	2020-06-11	2020-04-12	0	20	-68	-8	0	1	0	0	1	0	1	1
Granville, North Carolina, US	37077	North Carolina	2020-04-05	2020-03-30	2020-05-22	1	1	6.12146981453601	3.16709249091824	62	40.5714285714286	97.7188174547809	112.7152407	Sunday	60443	6	-47	2020-04-04	2020-03-15	2020-06-11	2020-04-12	1	21	-67	-7	1	1	0	0	1	1	1	1
Granville, North Carolina, US	37077	North Carolina	2020-04-06	2020-03-30	2020-05-22	1	1	12.5738298893172	4.82154379214419	41	41.7142857142857	97.7188174547809	112.7152407	Monday	60443	7	-46	2020-04-04	2020-03-15	2020-06-11	2020-04-12	2	22	-66	-6	1	1	0	0	1	1	1	1
Granville, North Carolina, US	37077	North Carolina	2020-04-07	2020-03-30	2020-05-22	1	1	12.5738298893172	6.40509003760331	38	41.5714285714286	97.7188174547809	112.7152407	Tuesday	60443	8	-45	2020-04-04	2020-03-15	2020-06-11	2020-04-12	3	23	-65	-5	1	1	0	0	1	1	1	1
Granville, North Carolina, US	37077	North Carolina	2020-04-08	2020-03-30	2020-05-22	1	1	13.7319458001754	7.98863628306244	28	40.5714285714286	97.7188174547809	112.7152407	Wednesday	60443	9	-44	2020-04-04	2020-03-15	2020-06-11	2020-04-12	4	24	-64	-4	1	1	0	0	1	1	1	1
Granville, North Carolina, US	37077	North Carolina	2020-04-09	2020-03-30	2020-05-22	1	1	13.7319458001754	9.47764245416579	34	39.7142857142857	97.7188174547809	112.7152407	Thursday	60443	10	-43	2020-04-04	2020-03-15	2020-06-11	2020-04-12	5	25	-63	-3	1	1	0	0	1	1	1	1
Granville, North Carolina, US	37077	North Carolina	2020-04-10	2020-03-30	2020-05-22	1	1	14.3937263206658	11.013918662447	39	41.1428571428571	97.7188174547809	112.7152407	Friday	60443	11	-42	2020-04-04	2020-03-15	2020-06-11	2020-04-12	6	26	-62	-2	1	1	0	0	1	1	1	1
Granville, North Carolina, US	37077	North Carolina	2020-04-11	2020-03-30	2020-05-22	1	1	14.7246165809109	12.5501948707283	45	41	97.7188174547809	112.7152407	Saturday	60443	12	-41	2020-04-04	2020-03-15	2020-06-11	2020-04-12	7	27	-61	-1	1	1	0	0	1	1	1	1
Granville, North Carolina, US	37077	North Carolina	2020-04-12	2020-03-30	2020-05-22	1	1	14.7246165809109	13.7792158373533	68	41.8571428571429	97.7188174547809	112.7152407	Sunday	60443	13	-40	2020-04-04	2020-03-15	2020-06-11	2020-04-12	8	28	-60	0	1	1	0	0	1	1	0	1
Granville, North Carolina, US	37077	North Carolina	2020-04-13	2020-03-30	2020-05-22	1	1	15.3863971014013	14.1810111533653	44	42.2857142857143	97.7188174547809	112.7152407	Monday	60443	14	-39	2020-04-04	2020-03-15	2020-06-11	2020-04-12	9	29	-59	1	1	1	0	1	1	1	0	1
Granville, North Carolina, US	37077	North Carolina	2020-04-14	2020-03-30	2020-05-22	1	1	16.0481776218917	14.6773465437331	31	41.2857142857143	97.7188174547809	112.7152407	Tuesday	60443	15	-38	2020-04-04	2020-03-15	2020-06-11	2020-04-12	10	30	-58	2	1	1	0	1	1	1	0	1
Granville, North Carolina, US	37077	North Carolina	2020-04-15	2020-03-30	2020-05-22	1	1	16.3790678821369	15.0555068411561	30	41.5714285714286	97.7188174547809	112.7152407	Wednesday	60443	16	-37	2020-04-04	2020-03-15	2020-06-11	2020-04-12	11	31	-57	3	1	1	0	1	1	1	0	1
Granville, North Carolina, US	37077	North Carolina	2020-04-16	2020-03-30	2020-05-22	1	1	17.2062935327499	15.5518422315239	32	41.2857142857143	97.7188174547809	112.7152407	Thursday	60443	17	-36	2020-04-04	2020-03-15	2020-06-11	2020-04-12	12	32	-56	4	1	1	0	1	1	1	0	1
Granville, North Carolina, US	37077	North Carolina	2020-04-17	2020-03-30	2020-05-22	1	1	17.5371837929951	16.0009075847138	27	39.5714285714286	97.7188174547809	112.7152407	Friday	60443	18	-35	2020-04-04	2020-03-15	2020-06-11	2020-04-12	13	33	-55	5	1	1	0	1	1	1	0	1
Granville, North Carolina, US	37077	North Carolina	2020-04-18	2020-03-30	2020-05-22	1	1	18.0335191833628	16.4736079564927	50	40.2857142857143	97.7188174547809	112.7152407	Saturday	60443	19	-34	2020-04-04	2020-03-15	2020-06-11	2020-04-12	14	34	-54	6	1	1	0	1	1	1	0	1
Granville, North Carolina, US	37077	North Carolina	2020-04-19	2020-03-30	2020-05-22	1	1	18.1989643134854	16.9699433468604	58	38.8571428571429	97.7188174547809	112.7152407	Sunday	60443	20	-33	2020-04-04	2020-03-15	2020-06-11	2020-04-12	15	35	-53	7	1	1	0	1	1	1	0	1
Granville, North Carolina, US	37077	North Carolina	2020-04-20	2020-03-30	2020-05-22	1	1	18.5298545737306	17.4190087000503	47	39.2857142857143	97.7188174547809	112.7152407	Monday	60443	21	-32	2020-04-04	2020-03-15	2020-06-11	2020-04-12	16	36	-52	8	1	1	0	1	1	1	0	1
Granville, North Carolina, US	37077	North Carolina	2020-04-21	2020-03-30	2020-05-22	1	1	18.8607448339758	17.8208040160624	28	38.8571428571429	97.7188174547809	112.7152407	Tuesday	60443	22	-31	2020-04-04	2020-03-15	2020-06-11	2020-04-12	17	37	-51	9	1	1	0	1	1	1	0	1
Granville, North Carolina, US	37077	North Carolina	2020-04-22	2020-03-30	2020-05-22	1	1	19.5225253544662	18.2698693692523	25	38.1428571428571	97.7188174547809	112.7152407	Wednesday	60443	23	-30	2020-04-04	2020-03-15	2020-06-11	2020-04-12	18	38	-50	10	1	1	0	1	1	1	0	1
Granville, North Carolina, US	37077	North Carolina	2020-04-23	2020-03-30	2020-05-22	1	1	20.3497510050792	18.7189347224422	34	38.4285714285714	97.7188174547809	112.7152407	Thursday	60443	24	-29	2020-04-04	2020-03-15	2020-06-11	2020-04-12	19	39	-49	11	1	1	0	1	1	1	0	1
Granville, North Carolina, US	37077	North Carolina	2020-04-24	2020-03-30	2020-05-22	1	1	20.3497510050792	19.1207300384542	22	37.7142857142857	97.7188174547809	112.7152407	Friday	60443	25	-28	2020-04-04	2020-03-15	2020-06-11	2020-04-12	20	40	-48	12	1	1	0	1	1	1	0	1
Granville, North Carolina, US	37077	North Carolina	2020-04-25	2020-03-30	2020-05-22	1	1	20.8460863954469	19.5225253544662	46	37.1428571428571	97.7188174547809	112.7152407	Saturday	60443	26	-27	2020-04-04	2020-03-15	2020-06-11	2020-04-12	21	41	-47	13	1	1	0	1	1	1	0	1
Granville, North Carolina, US	37077	North Carolina	2020-04-26	2020-03-30	2020-05-22	1	1	22.0042023063051	20.0661307820119	58	37.1428571428571	97.7188174547809	112.7152407	Sunday	60443	27	-26	2020-04-04	2020-03-15	2020-06-11	2020-04-12	22	42	-46	14	1	1	0	1	1	1	0	1
Granville, North Carolina, US	37077	North Carolina	2020-04-27	2020-03-30	2020-05-22	1	1	39.7068312294228	23.0914131613965	30	34.7142857142857	97.7188174547809	112.7152407	Monday	60443	28	-25	2020-04-04	2020-03-15	2020-06-11	2020-04-12	23	43	-45	15	1	1	0	1	1	1	0	1
Granville, North Carolina, US	37077	North Carolina	2020-04-28	2020-03-30	2020-05-22	1	1	22.0042023063051	23.5404785145864	28	34.7142857142857	97.7188174547809	112.7152407	Tuesday	60443	29	-24	2020-04-04	2020-03-15	2020-06-11	2020-04-12	24	44	-44	16	1	1	0	1	1	1	0	1
Granville, North Carolina, US	37077	North Carolina	2020-04-29	2020-03-30	2020-05-22	1	1	22.5005376966729	23.9659088491873	28	35.1428571428571	97.7188174547809	112.7152407	Wednesday	60443	30	-23	2020-04-04	2020-03-15	2020-06-11	2020-04-12	25	45	-43	17	1	1	0	1	1	1	0	1
Granville, North Carolina, US	37077	North Carolina	2020-04-30	2020-03-30	2020-05-22	1	1	22.5005376966729	24.2731640908436	38	35.7142857142857	97.7188174547809	112.7152407	Thursday	60443	31	-22	2020-04-04	2020-03-15	2020-06-11	2020-04-12	26	46	-42	18	1	1	0	1	1	1	0	1
Granville, North Carolina, US	37077	North Carolina	2020-05-01	2020-03-30	2020-05-22	1	1	22.9968730870407	24.6513243882666	20	35.4285714285714	97.7188174547809	112.7152407	Friday	60443	32	-21	2020-04-04	2020-03-15	2020-06-11	2020-04-12	27	47	-41	19	1	1	0	1	1	1	0	1
Granville, North Carolina, US	37077	North Carolina	2020-05-02	2020-03-30	2020-05-22	1	1	25.9748854292474	25.3840099645238	37	34.1428571428571	97.7188174547809	112.7152407	Saturday	60443	33	-20	2020-04-04	2020-03-15	2020-06-11	2020-04-12	28	48	-40	20	1	1	0	1	1	1	0	1
Granville, North Carolina, US	37077	North Carolina	2020-05-03	2020-03-30	2020-05-22	1	1	26.3057756894926	25.9985204478363	45	32.2857142857143	97.7188174547809	112.7152407	Sunday	60443	34	-19	2020-04-04	2020-03-15	2020-06-11	2020-04-12	29	49	-39	21	1	1	0	1	1	1	0	1
Granville, North Carolina, US	37077	North Carolina	2020-05-04	2020-03-30	2020-05-22	1	1	26.4712208196152	24.107718960721	29	32.1428571428571	97.7188174547809	112.7152407	Monday	60443	35	-18	2020-04-04	2020-03-15	2020-06-11	2020-04-12	30	50	-38	22	1	1	0	1	1	1	0	1
Granville, North Carolina, US	37077	North Carolina	2020-05-05	2020-03-30	2020-05-22	1	1	26.4712208196152	24.7458644626224	29	32.2857142857143	97.7188174547809	112.7152407	Tuesday	60443	36	-17	2020-04-04	2020-03-15	2020-06-11	2020-04-12	31	51	-37	23	1	1	0	1	1	1	0	1
Granville, North Carolina, US	37077	North Carolina	2020-05-06	2020-03-30	2020-05-22	1	1	26.6366659497378	25.336739927346	27	32.1428571428571	97.7188174547809	112.7152407	Wednesday	60443	37	-16	2020-04-04	2020-03-15	2020-06-11	2020-04-12	32	52	-36	24	1	1	0	1	1	1	0	1
Granville, North Carolina, US	37077	North Carolina	2020-05-07	2020-03-30	2020-05-22	1	1	27.1330013401056	25.9985204478363	21	29.7142857142857	97.7188174547809	112.7152407	Thursday	60443	38	-15	2020-04-04	2020-03-15	2020-06-11	2020-04-12	33	53	-35	25	1	1	0	1	1	1	0	1
Granville, North Carolina, US	37077	North Carolina	2020-05-08	2020-03-30	2020-05-22	1	1	27.1330013401056	26.5893959125599	24	30.2857142857143	97.7188174547809	112.7152407	Friday	60443	39	-14	2020-04-04	2020-03-15	2020-06-11	2020-04-12	34	54	-34	26	1	1	0	1	1	1	0	1
Granville, North Carolina, US	37077	North Carolina	2020-05-09	2020-03-30	2020-05-22	1	1	27.1330013401056	26.7548410426825	30	29.2857142857143	97.7188174547809	112.7152407	Saturday	60443	40	-13	2020-04-04	2020-03-15	2020-06-11	2020-04-12	35	55	-33	27	1	1	0	1	1	1	0	1
Granville, North Carolina, US	37077	North Carolina	2020-05-10	2020-03-30	2020-05-22	1	1	27.2984464702281	26.8966511542161	44	29.1428571428571	97.7188174547809	112.7152407	Sunday	60443	41	-12	2020-04-04	2020-03-15	2020-06-11	2020-04-12	36	56	-32	28	1	1	0	1	1	1	0	1
Granville, North Carolina, US	37077	North Carolina	2020-05-11	2020-03-30	2020-05-22	1	1	27.6293367304733	27.0620962843387	26	28.7142857142857	97.7188174547809	112.7152407	Monday	60443	42	-11	2020-04-04	2020-03-15	2020-06-11	2020-04-12	37	57	-31	29	1	1	0	1	1	1	0	1
Granville, North Carolina, US	37077	North Carolina	2020-05-12	2020-03-30	2020-05-22	1	1	28.1256721208411	27.2984464702281	23	27.8571428571429	97.7188174547809	112.7152407	Tuesday	60443	43	-10	2020-04-04	2020-03-15	2020-06-11	2020-04-12	38	58	-30	30	1	1	0	1	1	1	0	1
Granville, North Carolina, US	37077	North Carolina	2020-05-13	2020-03-30	2020-05-22	1	1	28.2911172509637	27.5347966561176	26	27.7142857142857	97.7188174547809	112.7152407	Wednesday	60443	44	-9	2020-04-04	2020-03-15	2020-06-11	2020-04-12	39	59	-29	31	1	1	0	1	1	1	0	1
Granville, North Carolina, US	37077	North Carolina	2020-05-14	2020-03-30	2020-05-22	1	1	29.9455685521897	27.9365919721296	25	28.2857142857143	97.7188174547809	112.7152407	Thursday	60443	45	-8	2020-04-04	2020-03-15	2020-06-11	2020-04-12	40	60	-28	32	1	1	0	1	1	1	0	1
Granville, North Carolina, US	37077	North Carolina	2020-05-15	2020-03-30	2020-05-22	1	1	30.7727942028026	28.4565623810863	18	27.4285714285714	97.7188174547809	112.7152407	Friday	60443	46	-7	2020-04-04	2020-03-15	2020-06-11	2020-04-12	41	61	-27	33	1	1	0	1	1	1	0	1
Granville, North Carolina, US	37077	North Carolina	2020-05-16	2020-03-30	2020-05-22	1	1	31.434574723293	29.0710728643988	35	28.1428571428571	97.7188174547809	112.7152407	Saturday	60443	47	-6	2020-04-04	2020-03-15	2020-06-11	2020-04-12	42	62	-26	34	1	1	0	1	1	1	0	1
Granville, North Carolina, US	37077	North Carolina	2020-05-17	2020-03-30	2020-05-22	1	1	32.4272455040286	29.803758440656	44	28.1428571428571	97.7188174547809	112.7152407	Sunday	60443	48	-5	2020-04-04	2020-03-15	2020-06-11	2020-04-12	43	63	-25	35	1	1	0	1	1	1	0	1
Granville, North Carolina, US	37077	North Carolina	2020-05-18	2020-03-30	2020-05-22	1	1	33.2544711546416	30.60734907268	32	29	97.7188174547809	112.7152407	Monday	60443	49	-4	2020-04-04	2020-03-15	2020-06-11	2020-04-12	44	64	-24	36	1	1	0	1	1	1	0	1
Granville, North Carolina, US	37077	North Carolina	2020-05-19	2020-03-30	2020-05-22	1	1	33.2544711546416	31.3400346489373	35	30.7142857142857	97.7188174547809	112.7152407	Tuesday	60443	50	-3	2020-04-04	2020-03-15	2020-06-11	2020-04-12	45	65	-23	37	1	1	0	1	1	1	0	1
Granville, North Carolina, US	37077	North Carolina	2020-05-20	2020-03-30	2020-05-22	1	1	34.4125870654997	32.2145303367281	32	31.5714285714286	97.7188174547809	112.7152407	Wednesday	60443	51	-2	2020-04-04	2020-03-15	2020-06-11	2020-04-12	46	66	-22	38	1	1	0	1	1	1	0	1
Granville, North Carolina, US	37077	North Carolina	2020-05-21	2020-03-30	2020-05-22	1	1	35.5707029763579	33.0181209687521	31	32.4285714285714	97.7188174547809	112.7152407	Thursday	60443	52	-1	2020-04-04	2020-03-15	2020-06-11	2020-04-12	47	67	-21	39	1	1	0	1	1	1	0	1
Granville, North Carolina, US	37077	North Carolina	2020-05-22	2020-03-30	2020-05-22	0	1	37.3905994077064	33.9635217123098	17	32.2857142857143	97.7188174547809	112.7152407	Friday	60443	53	0	2020-04-04	2020-03-15	2020-06-11	2020-04-12	48	68	-20	40	1	1	0	1	1	1	0	1
Granville, North Carolina, US	37077	North Carolina	2020-05-23	2020-03-30	2020-05-22	0	1	39.5413860993002	35.121637623168	29	31.4285714285714	97.7188174547809	112.7152407	Saturday	60443	54	1	2020-04-04	2020-03-15	2020-06-11	2020-04-12	49	69	-19	41	1	1	0	1	1	1	0	1
Granville, North Carolina, US	37077	North Carolina	2020-05-24	2020-03-30	2020-05-22	0	1	39.7068312294228	36.1615784410814	45	31.5714285714286	97.7188174547809	112.7152407	Sunday	60443	55	2	2020-04-04	2020-03-15	2020-06-11	2020-04-12	50	70	-18	42	1	1	0	1	1	1	0	1
Granville, North Carolina, US	37077	North Carolina	2020-05-25	2020-03-30	2020-05-22	0	1	40.8649471402809	37.2487892961728	43	33.1428571428571	97.7188174547809	112.7152407	Monday	60443	56	3	2020-04-04	2020-03-15	2020-06-11	2020-04-12	51	71	-17	43	1	1	0	1	1	1	0	1
Granville, North Carolina, US	37077	North Carolina	2020-05-26	2020-03-30	2020-05-22	0	1	42.0230630511391	38.5014452813867	22	31.2857142857143	97.7188174547809	112.7152407	Tuesday	60443	57	4	2020-04-04	2020-03-15	2020-06-11	2020-04-12	52	72	-16	44	1	1	0	1	1	1	0	1
Granville, North Carolina, US	37077	North Carolina	2020-05-27	2020-03-30	2020-05-22	0	1	42.6848435716295	39.6831962108338	27	30.5714285714286	97.7188174547809	112.7152407	Wednesday	60443	58	5	2020-04-04	2020-03-15	2020-06-11	2020-04-12	53	73	-15	45	1	1	0	1	1	1	0	1
Granville, North Carolina, US	37077	North Carolina	2020-05-28	2020-03-30	2020-05-22	0	1	45.9937461740814	41.1722023819372	25	29.7142857142857	97.7188174547809	112.7152407	Thursday	60443	59	6	2020-04-04	2020-03-15	2020-06-11	2020-04-12	54	74	-14	46	1	1	0	1	1	1	0	1
Granville, North Carolina, US	37077	North Carolina	2020-05-29	2020-03-30	2020-05-22	0	1	47.4827523451847	42.6139385158626	21	30.2857142857143	97.7188174547809	112.7152407	Friday	60443	60	7	2020-04-04	2020-03-15	2020-06-11	2020-04-12	55	75	-13	47	1	1	0	1	1	1	0	1
Granville, North Carolina, US	37077	North Carolina	2020-05-30	2020-03-30	2020-05-22	0	1	48.6408682560429	43.9138645382545	31	30.5714285714286	97.7188174547809	112.7152407	Saturday	60443	61	8	2020-04-04	2020-03-15	2020-06-11	2020-04-12	56	76	-12	48	1	1	0	1	1	1	0	1
Granville, North Carolina, US	37077	North Carolina	2020-05-31	2020-03-30	2020-05-22	0	1	51.6188805982496	45.6155858766583	44	30.4285714285714	97.7188174547809	112.7152407	Sunday	60443	62	9	2020-04-04	2020-03-15	2020-06-11	2020-04-12	57	77	-11	49	1	1	0	1	1	1	0	1
Granville, North Carolina, US	37077	North Carolina	2020-06-01	2020-03-30	2020-05-22	0	1	51.6188805982496	47.1518620849395	26	28	97.7188174547809	112.7152407	Monday	60443	63	10	2020-04-04	2020-03-15	2020-06-11	2020-04-12	58	78	-10	50	1	1	0	1	1	1	0	1
Granville, North Carolina, US	37077	North Carolina	2020-06-02	2020-03-30	2020-05-22	0	1	51.6188805982496	48.5226931630982	16	27.1428571428571	97.7188174547809	112.7152407	Tuesday	60443	64	11	2020-04-04	2020-03-15	2020-06-11	2020-04-12	59	79	-9	51	1	1	0	1	1	1	0	1
Granville, North Carolina, US	37077	North Carolina	2020-06-03	2020-03-30	2020-05-22	0	1	53.6042221597207	50.0826043899684	15	25.4285714285714	97.7188174547809	112.7152407	Wednesday	60443	65	12	2020-04-04	2020-03-15	2020-06-11	2020-04-12	60	80	-8	52	1	1	0	1	1	1	0	1
Granville, North Carolina, US	37077	North Carolina	2020-06-04	2020-03-30	2020-05-22	0	1	53.6042221597207	51.1698152450597	15	24	97.7188174547809	112.7152407	Thursday	60443	66	13	2020-04-04	2020-03-15	2020-06-11	2020-04-12	61	81	-7	53	1	1	0	1	1	1	0	1
Granville, North Carolina, US	37077	North Carolina	2020-06-05	2020-03-30	2020-05-22	0	1	58.5675760633986	52.7533614905188	16	23.2857142857143	97.7188174547809	112.7152407	Friday	60443	67	14	2020-04-04	2020-03-15	2020-06-11	2020-04-12	62	82	-6	54	1	1	0	1	1	1	0	1
Granville, North Carolina, US	37077	North Carolina	2020-06-06	2020-03-30	2020-05-22	0	1	76.4356501166388	56.7240446134611	28	22.8571428571429	97.7188174547809	112.7152407	Saturday	60443	68	15	2020-04-04	2020-03-15	2020-06-11	2020-04-12	63	83	-5	55	1	1	0	1	1	1	0	1
Granville, North Carolina, US	37077	North Carolina	2020-06-07	2020-03-30	2020-05-22	0	1	82.88801019142	61.1910631267711	41	22.4285714285714	97.7188174547809	112.7152407	Sunday	60443	69	16	2020-04-04	2020-03-15	2020-06-11	2020-04-12	64	84	-4	56	1	1	0	1	1	1	0	1
Granville, North Carolina, US	37077	North Carolina	2020-06-08	2020-03-30	2020-05-22	0	1	84.8733517528912	65.9417018631485	18	21.2857142857143	97.7188174547809	112.7152407	Monday	60443	70	17	2020-04-04	2020-03-15	2020-06-11	2020-04-12	65	85	-3	57	1	1	0	1	1	1	0	1
Granville, North Carolina, US	37077	North Carolina	2020-06-09	2020-03-30	2020-05-22	0	1	87.6859189649753	71.0941359155379	23	22.2857142857143	97.7188174547809	112.7152407	Tuesday	60443	71	18	2020-04-04	2020-03-15	2020-06-11	2020-04-12	66	86	-2	58	1	1	0	1	1	1	0	1
Granville, North Carolina, US	37077	North Carolina	2020-06-10	2020-03-30	2020-05-22	0	1	100.921529374783	77.8537512319753	20	23	97.7188174547809	112.7152407	Wednesday	60443	72	19	2020-04-04	2020-03-15	2020-06-11	2020-04-12	67	87	-1	59	1	1	0	1	1	1	0	1
Granville, North Carolina, US	37077	North Carolina	2020-06-11	2020-03-30	2020-05-22	0	1	104.395877107357	85.1097019387806	25	24.4285714285714	97.7188174547809	112.7152407	Thursday	60443	73	20	2020-04-04	2020-03-15	2020-06-11	2020-04-12	68	88	0	60	1	1	0	1	0	1	0	1
Granville, North Carolina, US	37077	North Carolina	2020-06-12	2020-03-30	2020-05-22	0	1	108.035669970054	92.1765724968743	16	24.4285714285714	97.7188174547809	112.7152407	Friday	60443	74	21	2020-04-04	2020-03-15	2020-06-11	2020-04-12	69	89	1	61	1	1	1	1	0	1	0	1
Granville, North Carolina, US	37077	North Carolina	2020-06-13	2020-03-30	2020-05-22	0	1	108.697450490545	96.785401121718	28	24.4285714285714	97.7188174547809	112.7152407	Saturday	60443	75	22	2020-04-04	2020-03-15	2020-06-11	2020-04-12	70	90	2	62	1	1	1	1	0	1	0	1
Granville, North Carolina, US	37077	North Carolina	2020-06-14	2020-03-30	2020-05-22	0	1	110.517346921893	100.732449226071	36	23.7142857142857	97.7188174547809	112.7152407	Sunday	60443	76	23	2020-04-04	2020-03-15	2020-06-11	2020-04-12	71	91	3	63	1	1	1	1	0	1	0	1
Granville, North Carolina, US	37077	North Carolina	2020-06-15	2020-03-30	2020-05-22	0	1	112.502688483364	104.679497330425	38	26.5714285714286	97.7188174547809	112.7152407	Monday	60443	77	24	2020-04-04	2020-03-15	2020-06-11	2020-04-12	72	92	4	64	1	1	1	1	0	1	0	1
Granville, North Carolina, US	37077	North Carolina	2020-06-16	2020-03-30	2020-05-22	0	1	113.826249524345	108.413830267478	37	28.5714285714286	97.7188174547809	112.7152407	Tuesday	60443	78	25	2020-04-04	2020-03-15	2020-06-11	2020-04-12	73	93	5	65	1	1	1	1	0	1	0	1
Granville, North Carolina, US	37077	North Carolina	2020-06-17	2020-03-30	2020-05-22	0	1	116.307926476184	110.611886996249	29	29.8571428571429	97.7188174547809	112.7152407	Wednesday	60443	79	26	2020-04-04	2020-03-15	2020-06-11	2020-04-12	74	94	6	66	1	1	1	1	0	1	0	1
Granville, North Carolina, US	37077	North Carolina	2020-06-18	2020-03-30	2020-05-22	0	1	116.307926476184	112.313608334653	27	30.1428571428571	97.7188174547809	112.7152407	Thursday	60443	80	27	2020-04-04	2020-03-15	2020-06-11	2020-04-12	75	95	7	67	1	1	1	1	0	1	0	1
Granville, North Carolina, US	37077	North Carolina	2020-06-19	2020-03-30	2020-05-22	0	1	117.96237777741	113.731709449989	22	31	97.7188174547809	112.7152407	Friday	60443	81	28	2020-04-04	2020-03-15	2020-06-11	2020-04-12	76	96	8	68	1	1	1	1	0	1	0	1
Granville, North Carolina, US	37077	North Carolina	2020-06-20	2020-03-30	2020-05-22	0	1	119.616829078636	115.29162067686	29	31.1428571428571	97.7188174547809	112.7152407	Saturday	60443	82	29	2020-04-04	2020-03-15	2020-06-11	2020-04-12	77	97	9	69	1	1	1	1	0	1	0	1
Granville, North Carolina, US	37077	North Carolina	2020-06-21	2020-03-30	2020-05-22	0	1	121.602170640107	116.875166922319	36	31.1428571428571	97.7188174547809	112.7152407	Sunday	60443	83	30	2020-04-04	2020-03-15	2020-06-11	2020-04-12	78	98	10	70	1	1	1	1	0	1	0	1
Granville, North Carolina, US	37077	North Carolina	2020-06-22	2020-03-30	2020-05-22	0	1	122.760286550965	118.340538074833	27	29.5714285714286	97.7188174547809	112.7152407	Monday	60443	84	31	2020-04-04	2020-03-15	2020-06-11	2020-04-12	79	99	11	71	1	1	1	1	0	1	0	1
Granville, North Carolina, US	37077	North Carolina	2020-06-23	2020-03-30	2020-05-22	0	1	122.760286550965	119.616829078636	24	27.7142857142857	97.7188174547809	112.7152407	Tuesday	60443	85	32	2020-04-04	2020-03-15	2020-06-11	2020-04-12	80	100	12	72	1	1	1	1	0	1	0	1
Granville, North Carolina, US	37077	North Carolina	2020-06-24	2020-03-30	2020-05-22	0	1	125.903744023295	120.987660156795	18	26.1428571428571	97.7188174547809	112.7152407	Wednesday	60443	86	33	2020-04-04	2020-03-15	2020-06-11	2020-04-12	81	101	13	73	1	1	1	1	0	1	0	1
Granville, North Carolina, US	37077	North Carolina	2020-06-25	2020-03-30	2020-05-22	0	1	127.889085584766	122.642111458021	17	24.7142857142857	97.7188174547809	112.7152407	Thursday	60443	87	34	2020-04-04	2020-03-15	2020-06-11	2020-04-12	82	102	14	74	1	1	1	1	0	1	0	1
Granville, North Carolina, US	37077	North Carolina	2020-06-26	2020-03-30	2020-05-22	0	1	128.385420975134	124.131117629124	17	24	97.7188174547809	112.7152407	Friday	60443	88	35	2020-04-04	2020-03-15	2020-06-11	2020-04-12	83	103	15	75	1	1	1	1	0	1	0	1
Granville, North Carolina, US	37077	North Carolina	2020-06-27	2020-03-30	2020-05-22	0	1	130.03987227636	125.620123800227	36	25	97.7188174547809	112.7152407	Saturday	60443	89	36	2020-04-04	2020-03-15	2020-06-11	2020-04-12	84	104	16	76	1	1	1	1	0	1	0	1
Granville, North Carolina, US	37077	North Carolina	2020-06-28	2020-03-30	2020-05-22	0	1	130.03987227636	126.825509748263	41	25.7142857142857	97.7188174547809	112.7152407	Sunday	60443	90	37	2020-04-04	2020-03-15	2020-06-11	2020-04-12	85	105	17	77	1	1	1	1	0	1	0	1
Granville, North Carolina, US	37077	North Carolina	2020-06-29	2020-03-30	2020-05-22	0	1	130.370762536605	127.912720603355	40	27.5714285714286	97.7188174547809	112.7152407	Monday	60443	91	38	2020-04-04	2020-03-15	2020-06-11	2020-04-12	86	106	18	78	1	1	1	1	0	1	0	1
Granville, North Carolina, US	37077	North Carolina	2020-06-30	2020-03-30	2020-05-22	0	1	134.50689078967	129.59080692317	31	28.5714285714286	97.7188174547809	112.7152407	Tuesday	60443	92	39	2020-04-04	2020-03-15	2020-06-11	2020-04-12	87	107	19	79	1	1	1	1	0	1	0	1
Granville, North Carolina, US	37077	North Carolina	2020-07-01	2020-03-30	2020-05-22	0	1	134.50689078967	130.819827889795	23	29.2857142857143	97.7188174547809	112.7152407	Wednesday	60443	93	40	2020-04-04	2020-03-15	2020-06-11	2020-04-12	88	108	20	80	1	1	1	1	0	1	0	1
Granville, North Carolina, US	37077	North Carolina	2020-07-02	2020-03-30	2020-05-22	0	1	134.672335919792	131.788863651941	19	29.5714285714286	97.7188174547809	112.7152407	Thursday	60443	94	41	2020-04-04	2020-03-15	2020-06-11	2020-04-12	89	109	21	81	1	1	1	1	0	1	0	1
Granville, North Carolina, US	37077	North Carolina	2020-07-03	2020-03-30	2020-05-22	0	1	136.492232351141	132.946979562799	28	31.1428571428571	97.7188174547809	112.7152407	Friday	60443	95	42	2020-04-04	2020-03-15	2020-06-11	2020-04-12	90	110	22	82	1	1	1	1	0	1	0	1
Granville, North Carolina, US	37077	North Carolina	2020-07-04	2020-03-30	2020-05-22	0	1	137.815793392121	134.05782543648	39	31.5714285714286	97.7188174547809	112.7152407	Saturday	60443	96	43	2020-04-04	2020-03-15	2020-06-11	2020-04-12	91	111	23	83	1	1	1	1	0	1	0	1
Granville, North Carolina, US	37077	North Carolina	2020-07-05	2020-03-30	2020-05-22	0	1	139.63568982347	135.428656514638	43	31.8571428571429	97.7188174547809	112.7152407	Sunday	60443	97	44	2020-04-04	2020-03-15	2020-06-11	2020-04-12	92	112	24	84	1	1	1	1	0	1	0	1
Gratiot, Michigan, US	26057	Michigan	2020-03-01	2020-03-24	2020-06-01	1	0	0	116.804261866552	34	31	104.938203356426	74.72070567	Sunday	40711	-23	-92	2020-03-29	2020-03-09	2020-06-21	2020-04-22	-28	-8	-112	-52	0	0	0	0	1	0	1	0
Gratiot, Michigan, US	26057	Michigan	2020-03-02	2020-03-24	2020-06-01	1	0	0	97.588991753742	12	28.2857142857143	104.938203356426	74.72070567	Monday	40711	-22	-91	2020-03-29	2020-03-09	2020-06-21	2020-04-22	-27	-7	-111	-51	0	0	0	0	1	0	1	0
Gratiot, Michigan, US	26057	Michigan	2020-03-03	2020-03-24	2020-06-01	1	0	0	78.3737216409321	11	26.5714285714286	104.938203356426	74.72070567	Tuesday	40711	-21	-90	2020-03-29	2020-03-09	2020-06-21	2020-04-22	-26	-6	-110	-50	0	0	0	0	1	0	1	0
Gratiot, Michigan, US	26057	Michigan	2020-03-04	2020-03-24	2020-06-01	1	0	0	59.1348165095332	12	25.5714285714286	104.938203356426	74.72070567	Wednesday	40711	-20	-89	2020-03-29	2020-03-09	2020-06-21	2020-04-22	-25	-5	-109	-49	0	0	0	0	1	0	1	0
Gratiot, Michigan, US	26057	Michigan	2020-03-05	2020-03-24	2020-06-01	1	0	0	39.6359261736559	14	23.5714285714286	104.938203356426	74.72070567	Thursday	40711	-19	-88	2020-03-29	2020-03-09	2020-06-21	2020-04-22	-24	-4	-108	-48	0	0	0	0	1	0	1	0
Gratiot, Michigan, US	26057	Michigan	2020-03-06	2020-03-24	2020-06-01	1	0	0	19.9479556890672	11	19.5714285714286	104.938203356426	74.72070567	Friday	40711	-18	-87	2020-03-29	2020-03-09	2020-06-21	2020-04-22	-23	-3	-107	-47	0	0	0	0	1	0	1	0
Gratiot, Michigan, US	26057	Michigan	2020-03-07	2020-03-24	2020-06-01	1	0	0	0	22	16.5714285714286	104.938203356426	74.72070567	Saturday	40711	-17	-86	2020-03-29	2020-03-09	2020-06-21	2020-04-22	-22	-2	-106	-46	0	0	0	0	1	0	1	0
Gratiot, Michigan, US	26057	Michigan	2020-03-08	2020-03-24	2020-06-01	1	0	0	0	30	16	104.938203356426	74.72070567	Sunday	40711	-16	-85	2020-03-29	2020-03-09	2020-06-21	2020-04-22	-21	-1	-105	-45	0	0	0	0	1	0	1	0
Gratiot, Michigan, US	26057	Michigan	2020-03-09	2020-03-24	2020-06-01	1	0	0	0	12	16	104.938203356426	74.72070567	Monday	40711	-15	-84	2020-03-29	2020-03-09	2020-06-21	2020-04-22	-20	0	-104	-44	0	0	0	0	1	0	1	0
Gratiot, Michigan, US	26057	Michigan	2020-03-10	2020-03-24	2020-06-01	1	0	0	0	11	16	104.938203356426	74.72070567	Tuesday	40711	-14	-83	2020-03-29	2020-03-09	2020-06-21	2020-04-22	-19	1	-103	-43	0	1	0	0	1	0	1	1
Gratiot, Michigan, US	26057	Michigan	2020-03-11	2020-03-24	2020-06-01	1	0	0	0	12	16	104.938203356426	74.72070567	Wednesday	40711	-13	-82	2020-03-29	2020-03-09	2020-06-21	2020-04-22	-18	2	-102	-42	0	1	0	0	1	0	1	1
Gratiot, Michigan, US	26057	Michigan	2020-03-12	2020-03-24	2020-06-01	1	0	0	0	10	15.4285714285714	104.938203356426	74.72070567	Thursday	40711	-12	-81	2020-03-29	2020-03-09	2020-06-21	2020-04-22	-17	3	-101	-41	0	1	0	0	1	0	1	1
Gratiot, Michigan, US	26057	Michigan	2020-03-13	2020-03-24	2020-06-01	1	0	0	0	10	15.2857142857143	104.938203356426	74.72070567	Friday	40711	-11	-80	2020-03-29	2020-03-09	2020-06-21	2020-04-22	-16	4	-100	-40	0	1	0	0	1	0	1	1
Gratiot, Michigan, US	26057	Michigan	2020-03-14	2020-03-24	2020-06-01	1	0	0	0	26	15.8571428571429	104.938203356426	74.72070567	Saturday	40711	-10	-79	2020-03-29	2020-03-09	2020-06-21	2020-04-22	-15	5	-99	-39	0	1	0	0	1	0	1	1
Gratiot, Michigan, US	26057	Michigan	2020-03-15	2020-03-24	2020-06-01	1	0	0	0	37	16.8571428571429	104.938203356426	74.72070567	Sunday	40711	-9	-78	2020-03-29	2020-03-09	2020-06-21	2020-04-22	-14	6	-98	-38	0	1	0	0	1	0	1	1
Gratiot, Michigan, US	26057	Michigan	2020-03-16	2020-03-24	2020-06-01	1	0	0	0	18	17.7142857142857	104.938203356426	74.72070567	Monday	40711	-8	-77	2020-03-29	2020-03-09	2020-06-21	2020-04-22	-13	7	-97	-37	0	1	0	0	1	0	1	1
Gratiot, Michigan, US	26057	Michigan	2020-03-17	2020-03-24	2020-06-01	1	0	0	0	20	19	104.938203356426	74.72070567	Tuesday	40711	-7	-76	2020-03-29	2020-03-09	2020-06-21	2020-04-22	-12	8	-96	-36	0	1	0	0	1	0	1	1
Gratiot, Michigan, US	26057	Michigan	2020-03-18	2020-03-24	2020-06-01	1	0	0	0	22	20.4285714285714	104.938203356426	74.72070567	Wednesday	40711	-6	-75	2020-03-29	2020-03-09	2020-06-21	2020-04-22	-11	9	-95	-35	0	1	0	0	1	0	1	1
Gratiot, Michigan, US	26057	Michigan	2020-03-19	2020-03-24	2020-06-01	1	0	0	0	20	21.8571428571429	104.938203356426	74.72070567	Thursday	40711	-5	-74	2020-03-29	2020-03-09	2020-06-21	2020-04-22	-10	10	-94	-34	0	1	0	0	1	0	1	1
Gratiot, Michigan, US	26057	Michigan	2020-03-20	2020-03-24	2020-06-01	1	0	0	0	23	23.7142857142857	104.938203356426	74.72070567	Friday	40711	-4	-73	2020-03-29	2020-03-09	2020-06-21	2020-04-22	-9	11	-93	-33	0	1	0	0	1	0	1	1
Gratiot, Michigan, US	26057	Michigan	2020-03-21	2020-03-24	2020-06-01	1	0	0	0	37	25.2857142857143	104.938203356426	74.72070567	Saturday	40711	-3	-72	2020-03-29	2020-03-09	2020-06-21	2020-04-22	-8	12	-92	-32	0	1	0	0	1	0	1	1
Gratiot, Michigan, US	26057	Michigan	2020-03-22	2020-03-24	2020-06-01	1	0	0	0	53	27.5714285714286	104.938203356426	74.72070567	Sunday	40711	-2	-71	2020-03-29	2020-03-09	2020-06-21	2020-04-22	-7	13	-91	-31	0	1	0	0	1	0	1	1
Gratiot, Michigan, US	26057	Michigan	2020-03-23	2020-03-24	2020-06-01	1	0	0	0	27	28.8571428571429	104.938203356426	74.72070567	Monday	40711	-1	-70	2020-03-29	2020-03-09	2020-06-21	2020-04-22	-6	14	-90	-30	0	1	0	0	1	0	1	1
Gratiot, Michigan, US	26057	Michigan	2020-03-24	2020-03-24	2020-06-01	1	0	0	0	50	33.1428571428571	104.938203356426	74.72070567	Tuesday	40711	0	-69	2020-03-29	2020-03-09	2020-06-21	2020-04-22	-5	15	-89	-29	0	1	0	0	1	0	1	1
Gratiot, Michigan, US	26057	Michigan	2020-03-25	2020-03-24	2020-06-01	1	1	0	0	44	36.2857142857143	104.938203356426	74.72070567	Wednesday	40711	1	-68	2020-03-29	2020-03-09	2020-06-21	2020-04-22	-4	16	-88	-28	0	1	0	0	1	0	1	1
Gratiot, Michigan, US	26057	Michigan	2020-03-26	2020-03-24	2020-06-01	1	1	0	0	48	40.2857142857143	104.938203356426	74.72070567	Thursday	40711	2	-67	2020-03-29	2020-03-09	2020-06-21	2020-04-22	-3	17	-87	-27	0	1	0	0	1	0	1	1
Gratiot, Michigan, US	26057	Michigan	2020-03-27	2020-03-24	2020-06-01	1	1	0.24563385817101	0.0350905511672872	44	43.2857142857143	104.938203356426	74.72070567	Friday	40711	3	-66	2020-03-29	2020-03-09	2020-06-21	2020-04-22	-2	18	-86	-26	0	1	0	0	1	0	1	1
Gratiot, Michigan, US	26057	Michigan	2020-03-28	2020-03-24	2020-06-01	1	1	0.491267716342021	0.105271653501862	63	47	104.938203356426	74.72070567	Saturday	40711	4	-65	2020-03-29	2020-03-09	2020-06-21	2020-04-22	-1	19	-85	-25	0	1	0	0	1	0	1	1
Gratiot, Michigan, US	26057	Michigan	2020-03-29	2020-03-24	2020-06-01	1	1	0.736901574513031	0.210543307003723	71	49.5714285714286	104.938203356426	74.72070567	Sunday	40711	5	-64	2020-03-29	2020-03-09	2020-06-21	2020-04-22	0	20	-84	-24	0	1	0	0	1	0	1	1
Gratiot, Michigan, US	26057	Michigan	2020-03-30	2020-03-24	2020-06-01	1	1	0.736901574513031	0.315814960505585	50	52.8571428571429	104.938203356426	74.72070567	Monday	40711	6	-63	2020-03-29	2020-03-09	2020-06-21	2020-04-22	1	21	-83	-23	1	1	0	0	1	1	1	1
Gratiot, Michigan, US	26057	Michigan	2020-03-31	2020-03-24	2020-06-01	1	1	0.736901574513031	0.421086614007446	52	53.1428571428571	104.938203356426	74.72070567	Tuesday	40711	7	-62	2020-03-29	2020-03-09	2020-06-21	2020-04-22	2	22	-82	-22	1	1	0	0	1	1	1	1
Gratiot, Michigan, US	26057	Michigan	2020-04-01	2020-03-24	2020-06-01	1	1	0.736901574513031	0.526358267509308	45	53.2857142857143	104.938203356426	74.72070567	Wednesday	40711	8	-61	2020-03-29	2020-03-09	2020-06-21	2020-04-22	3	23	-81	-21	1	1	0	0	1	1	1	1
Gratiot, Michigan, US	26057	Michigan	2020-04-02	2020-03-24	2020-06-01	1	1	1.22816929085505	0.701811023345744	41	52.2857142857143	104.938203356426	74.72070567	Thursday	40711	9	-60	2020-03-29	2020-03-09	2020-06-21	2020-04-22	4	24	-80	-20	1	1	0	0	1	1	1	1
Gratiot, Michigan, US	26057	Michigan	2020-04-03	2020-03-24	2020-06-01	1	1	1.22816929085505	0.842173228014892	36	51.1428571428571	104.938203356426	74.72070567	Friday	40711	10	-59	2020-03-29	2020-03-09	2020-06-21	2020-04-22	5	25	-79	-19	1	1	0	0	1	1	1	1
Gratiot, Michigan, US	26057	Michigan	2020-04-04	2020-03-24	2020-06-01	1	1	0.982535432684041	0.912354330349467	61	50.8571428571429	104.938203356426	74.72070567	Saturday	40711	11	-58	2020-03-29	2020-03-09	2020-06-21	2020-04-22	6	26	-78	-18	1	1	0	0	1	1	1	1
Gratiot, Michigan, US	26057	Michigan	2020-04-05	2020-03-24	2020-06-01	1	1	0.982535432684041	0.947444881516754	65	50	104.938203356426	74.72070567	Sunday	40711	12	-57	2020-03-29	2020-03-09	2020-06-21	2020-04-22	7	27	-77	-17	1	1	0	0	1	1	1	1
Gratiot, Michigan, US	26057	Michigan	2020-04-06	2020-03-24	2020-06-01	1	1	1.22816929085505	1.01762598385133	46	49.4285714285714	104.938203356426	74.72070567	Monday	40711	13	-56	2020-03-29	2020-03-09	2020-06-21	2020-04-22	8	28	-76	-16	1	1	0	0	1	1	1	1
Gratiot, Michigan, US	26057	Michigan	2020-04-07	2020-03-24	2020-06-01	1	1	1.47380314902606	1.12289763735319	44	48.2857142857143	104.938203356426	74.72070567	Tuesday	40711	14	-55	2020-03-29	2020-03-09	2020-06-21	2020-04-22	9	29	-75	-15	1	1	0	0	1	1	1	1
Gratiot, Michigan, US	26057	Michigan	2020-04-08	2020-03-24	2020-06-01	1	1	1.47380314902606	1.22816929085505	42	47.8571428571429	104.938203356426	74.72070567	Wednesday	40711	15	-54	2020-03-29	2020-03-09	2020-06-21	2020-04-22	10	30	-74	-14	1	1	0	0	1	1	1	1
Gratiot, Michigan, US	26057	Michigan	2020-04-09	2020-03-24	2020-06-01	1	1	1.71943700719707	1.29835039318963	44	48.2857142857143	104.938203356426	74.72070567	Thursday	40711	16	-53	2020-03-29	2020-03-09	2020-06-21	2020-04-22	11	31	-73	-13	1	1	0	0	1	1	1	1
Gratiot, Michigan, US	26057	Michigan	2020-04-10	2020-03-24	2020-06-01	1	1	1.71943700719707	1.3685314955242	44	49.4285714285714	104.938203356426	74.72070567	Friday	40711	17	-52	2020-03-29	2020-03-09	2020-06-21	2020-04-22	12	32	-72	-12	1	1	0	0	1	1	1	1
Gratiot, Michigan, US	26057	Michigan	2020-04-11	2020-03-24	2020-06-01	1	1	1.96507086536808	1.50889370019335	54	48.4285714285714	104.938203356426	74.72070567	Saturday	40711	18	-51	2020-03-29	2020-03-09	2020-06-21	2020-04-22	13	33	-71	-11	1	1	0	0	1	1	1	1
Gratiot, Michigan, US	26057	Michigan	2020-04-12	2020-03-24	2020-06-01	1	1	1.96507086536808	1.6492559048625	70	49.1428571428571	104.938203356426	74.72070567	Sunday	40711	19	-50	2020-03-29	2020-03-09	2020-06-21	2020-04-22	14	34	-70	-10	1	1	0	0	1	1	1	1
Gratiot, Michigan, US	26057	Michigan	2020-04-13	2020-03-24	2020-06-01	1	1	1.96507086536808	1.75452755836436	51	49.8571428571429	104.938203356426	74.72070567	Monday	40711	20	-49	2020-03-29	2020-03-09	2020-06-21	2020-04-22	15	35	-69	-9	1	1	0	0	1	1	1	1
Gratiot, Michigan, US	26057	Michigan	2020-04-14	2020-03-24	2020-06-01	1	1	1.96507086536808	1.82470866069893	51	50.8571428571429	104.938203356426	74.72070567	Tuesday	40711	21	-48	2020-03-29	2020-03-09	2020-06-21	2020-04-22	16	36	-68	-8	1	1	0	0	1	1	1	1
Gratiot, Michigan, US	26057	Michigan	2020-04-15	2020-03-24	2020-06-01	1	1	1.96507086536808	1.89488976303351	41	50.7142857142857	104.938203356426	74.72070567	Wednesday	40711	22	-47	2020-03-29	2020-03-09	2020-06-21	2020-04-22	17	37	-67	-7	1	1	0	0	1	1	1	1
Gratiot, Michigan, US	26057	Michigan	2020-04-16	2020-03-24	2020-06-01	1	1	1.96507086536808	1.9299803142008	39	50	104.938203356426	74.72070567	Thursday	40711	23	-46	2020-03-29	2020-03-09	2020-06-21	2020-04-22	18	38	-66	-6	1	1	0	0	1	1	1	1
Gratiot, Michigan, US	26057	Michigan	2020-04-17	2020-03-24	2020-06-01	1	1	1.96507086536808	1.96507086536808	42	49.7142857142857	104.938203356426	74.72070567	Friday	40711	24	-45	2020-03-29	2020-03-09	2020-06-21	2020-04-22	19	39	-65	-5	1	1	0	0	1	1	1	1
Gratiot, Michigan, US	26057	Michigan	2020-04-18	2020-03-24	2020-06-01	1	1	1.96507086536808	1.96507086536808	49	49	104.938203356426	74.72070567	Saturday	40711	25	-44	2020-03-29	2020-03-09	2020-06-21	2020-04-22	20	40	-64	-4	1	1	0	0	1	1	1	1
Gratiot, Michigan, US	26057	Michigan	2020-04-19	2020-03-24	2020-06-01	1	1	2.21070472353909	2.00016141653537	59	47.4285714285714	104.938203356426	74.72070567	Sunday	40711	26	-43	2020-03-29	2020-03-09	2020-06-21	2020-04-22	21	41	-63	-3	1	1	0	0	1	1	1	1
Gratiot, Michigan, US	26057	Michigan	2020-04-20	2020-03-24	2020-06-01	1	1	2.21070472353909	2.03525196770266	34	45	104.938203356426	74.72070567	Monday	40711	27	-42	2020-03-29	2020-03-09	2020-06-21	2020-04-22	22	42	-62	-2	1	1	0	0	1	1	1	1
Gratiot, Michigan, US	26057	Michigan	2020-04-21	2020-03-24	2020-06-01	1	1	2.21070472353909	2.07034251886994	44	44	104.938203356426	74.72070567	Tuesday	40711	28	-41	2020-03-29	2020-03-09	2020-06-21	2020-04-22	23	43	-61	-1	1	1	0	0	1	1	1	1
Gratiot, Michigan, US	26057	Michigan	2020-04-22	2020-03-24	2020-06-01	1	1	2.21070472353909	2.10543307003723	46	44.7142857142857	104.938203356426	74.72070567	Wednesday	40711	29	-40	2020-03-29	2020-03-09	2020-06-21	2020-04-22	24	44	-60	0	1	1	0	0	1	1	0	1
Gratiot, Michigan, US	26057	Michigan	2020-04-23	2020-03-24	2020-06-01	1	1	2.21070472353909	2.14052362120452	42	45.1428571428571	104.938203356426	74.72070567	Thursday	40711	30	-39	2020-03-29	2020-03-09	2020-06-21	2020-04-22	25	45	-59	1	1	1	0	1	1	1	0	1
Gratiot, Michigan, US	26057	Michigan	2020-04-24	2020-03-24	2020-06-01	1	1	2.21070472353909	2.17561417237181	30	43.4285714285714	104.938203356426	74.72070567	Friday	40711	31	-38	2020-03-29	2020-03-09	2020-06-21	2020-04-22	26	46	-58	2	1	1	0	1	1	1	0	1
Gratiot, Michigan, US	26057	Michigan	2020-04-25	2020-03-24	2020-06-01	1	1	2.21070472353909	2.21070472353909	44	42.7142857142857	104.938203356426	74.72070567	Saturday	40711	32	-37	2020-03-29	2020-03-09	2020-06-21	2020-04-22	27	47	-57	3	1	1	0	1	1	1	0	1
Gratiot, Michigan, US	26057	Michigan	2020-04-26	2020-03-24	2020-06-01	1	1	2.21070472353909	2.21070472353909	47	41	104.938203356426	74.72070567	Sunday	40711	33	-36	2020-03-29	2020-03-09	2020-06-21	2020-04-22	28	48	-56	4	1	1	0	1	1	1	0	1
Gratiot, Michigan, US	26057	Michigan	2020-04-27	2020-03-24	2020-06-01	1	1	2.70197243988111	2.28088582587367	30	40.4285714285714	104.938203356426	74.72070567	Monday	40711	34	-35	2020-03-29	2020-03-09	2020-06-21	2020-04-22	29	49	-55	5	1	1	0	1	1	1	0	1
Gratiot, Michigan, US	26057	Michigan	2020-04-28	2020-03-24	2020-06-01	1	1	2.70197243988111	2.35106692820824	27	38	104.938203356426	74.72070567	Tuesday	40711	35	-34	2020-03-29	2020-03-09	2020-06-21	2020-04-22	30	50	-54	6	1	1	0	1	1	1	0	1
Gratiot, Michigan, US	26057	Michigan	2020-04-29	2020-03-24	2020-06-01	1	1	3.43887401439414	2.52651968404468	34	36.2857142857143	104.938203356426	74.72070567	Wednesday	40711	36	-33	2020-03-29	2020-03-09	2020-06-21	2020-04-22	31	51	-53	7	1	1	0	1	1	1	0	1
Gratiot, Michigan, US	26057	Michigan	2020-04-30	2020-03-24	2020-06-01	1	1	3.68450787256515	2.7370629910484	34	35.1428571428571	104.938203356426	74.72070567	Thursday	40711	37	-32	2020-03-29	2020-03-09	2020-06-21	2020-04-22	32	52	-52	8	1	1	0	1	1	1	0	1
Gratiot, Michigan, US	26057	Michigan	2020-05-01	2020-03-24	2020-06-01	1	1	5.64957873793324	3.22833070739042	18	33.4285714285714	104.938203356426	74.72070567	Friday	40711	38	-31	2020-03-29	2020-03-09	2020-06-21	2020-04-22	33	53	-51	9	1	1	0	1	1	1	0	1
Gratiot, Michigan, US	26057	Michigan	2020-05-02	2020-03-24	2020-06-01	1	1	6.14084645427526	3.78977952606702	25	30.7142857142857	104.938203356426	74.72070567	Saturday	40711	39	-30	2020-03-29	2020-03-09	2020-06-21	2020-04-22	34	54	-50	10	1	1	0	1	1	1	0	1
Gratiot, Michigan, US	26057	Michigan	2020-05-03	2020-03-24	2020-06-01	1	1	6.87774802878829	4.45649999824547	36	29.1428571428571	104.938203356426	74.72070567	Sunday	40711	40	-29	2020-03-29	2020-03-09	2020-06-21	2020-04-22	35	55	-49	11	1	1	0	1	1	1	0	1
Gratiot, Michigan, US	26057	Michigan	2020-05-04	2020-03-24	2020-06-01	1	1	6.63211417061728	5.01794881692207	27	28.7142857142857	104.938203356426	74.72070567	Monday	40711	41	-28	2020-03-29	2020-03-09	2020-06-21	2020-04-22	36	56	-48	12	1	1	0	1	1	1	0	1
Gratiot, Michigan, US	26057	Michigan	2020-05-05	2020-03-24	2020-06-01	1	1	6.87774802878829	5.61448818676595	26	28.5714285714286	104.938203356426	74.72070567	Tuesday	40711	42	-27	2020-03-29	2020-03-09	2020-06-21	2020-04-22	37	57	-47	13	1	1	0	1	1	1	0	1
Gratiot, Michigan, US	26057	Michigan	2020-05-06	2020-03-24	2020-06-01	1	1	7.1233818869593	6.14084645427526	30	28	104.938203356426	74.72070567	Wednesday	40711	43	-26	2020-03-29	2020-03-09	2020-06-21	2020-04-22	38	58	-46	14	1	1	0	1	1	1	0	1
Gratiot, Michigan, US	26057	Michigan	2020-05-07	2020-03-24	2020-06-01	1	1	7.36901574513031	6.66720472178456	25	26.7142857142857	104.938203356426	74.72070567	Thursday	40711	44	-25	2020-03-29	2020-03-09	2020-06-21	2020-04-22	39	59	-45	15	1	1	0	1	1	1	0	1
Gratiot, Michigan, US	26057	Michigan	2020-05-08	2020-03-24	2020-06-01	1	1	7.36901574513031	6.91283857995557	27	28	104.938203356426	74.72070567	Friday	40711	45	-24	2020-03-29	2020-03-09	2020-06-21	2020-04-22	40	60	-44	16	1	1	0	1	1	1	0	1
Gratiot, Michigan, US	26057	Michigan	2020-05-09	2020-03-24	2020-06-01	1	1	8.10591731964334	7.19356298929387	31	28.8571428571429	104.938203356426	74.72070567	Saturday	40711	46	-23	2020-03-29	2020-03-09	2020-06-21	2020-04-22	41	61	-43	17	1	1	0	1	1	1	0	1
Gratiot, Michigan, US	26057	Michigan	2020-05-10	2020-03-24	2020-06-01	1	1	8.59718503598536	7.43919684746488	46	30.2857142857143	104.938203356426	74.72070567	Sunday	40711	47	-22	2020-03-29	2020-03-09	2020-06-21	2020-04-22	42	62	-42	18	1	1	0	1	1	1	0	1
Gratiot, Michigan, US	26057	Michigan	2020-05-11	2020-03-24	2020-06-01	1	1	9.08845275232738	7.79010235913776	28	30.4285714285714	104.938203356426	74.72070567	Monday	40711	48	-21	2020-03-29	2020-03-09	2020-06-21	2020-04-22	43	63	-41	19	1	1	0	1	1	1	0	1
Gratiot, Michigan, US	26057	Michigan	2020-05-12	2020-03-24	2020-06-01	1	1	9.08845275232738	8.10591731964334	25	30.2857142857143	104.938203356426	74.72070567	Tuesday	40711	49	-20	2020-03-29	2020-03-09	2020-06-21	2020-04-22	44	64	-40	20	1	1	0	1	1	1	0	1
Gratiot, Michigan, US	26057	Michigan	2020-05-13	2020-03-24	2020-06-01	1	1	9.5797204686694	8.45682283131621	26	29.7142857142857	104.938203356426	74.72070567	Wednesday	40711	50	-19	2020-03-29	2020-03-09	2020-06-21	2020-04-22	45	65	-39	21	1	1	0	1	1	1	0	1
Gratiot, Michigan, US	26057	Michigan	2020-05-14	2020-03-24	2020-06-01	1	1	9.82535432684041	8.80772834298908	32	30.7142857142857	104.938203356426	74.72070567	Thursday	40711	51	-18	2020-03-29	2020-03-09	2020-06-21	2020-04-22	46	66	-38	22	1	1	0	1	1	1	0	1
Gratiot, Michigan, US	26057	Michigan	2020-05-15	2020-03-24	2020-06-01	1	1	9.82535432684041	9.15863385466196	19	29.5714285714286	104.938203356426	74.72070567	Friday	40711	52	-17	2020-03-29	2020-03-09	2020-06-21	2020-04-22	47	67	-37	23	1	1	0	1	1	1	0	1
Gratiot, Michigan, US	26057	Michigan	2020-05-16	2020-03-24	2020-06-01	1	1	11.5447913340375	9.64990157100398	28	29.1428571428571	104.938203356426	74.72070567	Saturday	40711	53	-16	2020-03-29	2020-03-09	2020-06-21	2020-04-22	48	68	-36	24	1	1	0	1	1	1	0	1
Gratiot, Michigan, US	26057	Michigan	2020-05-17	2020-03-24	2020-06-01	1	1	11.5447913340375	10.0709881850114	58	30.8571428571429	104.938203356426	74.72070567	Sunday	40711	54	-15	2020-03-29	2020-03-09	2020-06-21	2020-04-22	49	69	-35	25	1	1	0	1	1	1	0	1
Gratiot, Michigan, US	26057	Michigan	2020-05-18	2020-03-24	2020-06-01	1	1	13.2642283412346	10.6675275548553	32	31.4285714285714	104.938203356426	74.72070567	Monday	40711	55	-14	2020-03-29	2020-03-09	2020-06-21	2020-04-22	50	70	-34	26	1	1	0	1	1	1	0	1
Gratiot, Michigan, US	26057	Michigan	2020-05-19	2020-03-24	2020-06-01	1	1	13.5098621994056	11.2991574758665	26	31.5714285714286	104.938203356426	74.72070567	Tuesday	40711	56	-13	2020-03-29	2020-03-09	2020-06-21	2020-04-22	51	71	-33	27	1	1	0	1	1	1	0	1
Gratiot, Michigan, US	26057	Michigan	2020-05-20	2020-03-24	2020-06-01	1	1	15.9662007811157	12.2115118062159	19	30.5714285714286	104.938203356426	74.72070567	Wednesday	40711	57	-12	2020-03-29	2020-03-09	2020-06-21	2020-04-22	52	72	-32	28	1	1	0	1	1	1	0	1
Gratiot, Michigan, US	26057	Michigan	2020-05-21	2020-03-24	2020-06-01	1	1	16.2118346392867	13.1238661365654	18	28.5714285714286	104.938203356426	74.72070567	Thursday	40711	58	-11	2020-03-29	2020-03-09	2020-06-21	2020-04-22	53	73	-31	29	1	1	0	1	1	1	0	1
Gratiot, Michigan, US	26057	Michigan	2020-05-22	2020-03-24	2020-06-01	1	1	17.6856377883127	14.2467637739186	17	28.2857142857143	104.938203356426	74.72070567	Friday	40711	59	-10	2020-03-29	2020-03-09	2020-06-21	2020-04-22	54	74	-30	30	1	1	0	1	1	1	0	1
Gratiot, Michigan, US	26057	Michigan	2020-05-23	2020-03-24	2020-06-01	1	1	18.6681732209968	15.2643897577699	24	27.7142857142857	104.938203356426	74.72070567	Saturday	40711	60	-9	2020-03-29	2020-03-09	2020-06-21	2020-04-22	55	75	-29	31	1	1	0	1	1	1	0	1
Gratiot, Michigan, US	26057	Michigan	2020-05-24	2020-03-24	2020-06-01	1	1	19.1594409373388	16.3521968439558	27	23.2857142857143	104.938203356426	74.72070567	Sunday	40711	61	-8	2020-03-29	2020-03-09	2020-06-21	2020-04-22	56	76	-28	32	1	1	0	1	1	1	0	1
Gratiot, Michigan, US	26057	Michigan	2020-05-25	2020-03-24	2020-06-01	1	1	19.6507086536808	17.2645511743053	28	22.7142857142857	104.938203356426	74.72070567	Monday	40711	62	-7	2020-03-29	2020-03-09	2020-06-21	2020-04-22	57	77	-27	33	1	1	0	1	1	1	0	1
Gratiot, Michigan, US	26057	Michigan	2020-05-26	2020-03-24	2020-06-01	1	1	19.6507086536808	18.1418149534875	17	21.4285714285714	104.938203356426	74.72070567	Tuesday	40711	63	-6	2020-03-29	2020-03-09	2020-06-21	2020-04-22	58	78	-26	34	1	1	0	1	1	1	0	1
Gratiot, Michigan, US	26057	Michigan	2020-05-27	2020-03-24	2020-06-01	1	1	20.3876102281939	18.7734448744986	14	20.7142857142857	104.938203356426	74.72070567	Wednesday	40711	64	-5	2020-03-29	2020-03-09	2020-06-21	2020-04-22	59	79	-25	35	1	1	0	1	1	1	0	1
Gratiot, Michigan, US	26057	Michigan	2020-05-28	2020-03-24	2020-06-01	1	1	20.3876102281939	19.3699842443425	18	20.7142857142857	104.938203356426	74.72070567	Thursday	40711	65	-4	2020-03-29	2020-03-09	2020-06-21	2020-04-22	60	80	-24	36	1	1	0	1	1	1	0	1
Gratiot, Michigan, US	26057	Michigan	2020-05-29	2020-03-24	2020-06-01	1	1	20.3876102281939	19.7559803071827	15	20.4285714285714	104.938203356426	74.72070567	Friday	40711	66	-3	2020-03-29	2020-03-09	2020-06-21	2020-04-22	61	81	-23	37	1	1	0	1	1	1	0	1
Gratiot, Michigan, US	26057	Michigan	2020-05-30	2020-03-24	2020-06-01	1	1	20.3876102281939	20.0016141653537	23	20.2857142857143	104.938203356426	74.72070567	Saturday	40711	67	-2	2020-03-29	2020-03-09	2020-06-21	2020-04-22	62	82	-22	38	1	1	0	1	1	1	0	1
Gratiot, Michigan, US	26057	Michigan	2020-05-31	2020-03-24	2020-06-01	1	1	20.3876102281939	20.1770669211901	31	20.8571428571429	104.938203356426	74.72070567	Sunday	40711	68	-1	2020-03-29	2020-03-09	2020-06-21	2020-04-22	63	83	-21	39	1	1	0	1	1	1	0	1
Gratiot, Michigan, US	26057	Michigan	2020-06-01	2020-03-24	2020-06-01	0	1	20.3876102281939	20.282338574692	16	19.1428571428571	104.938203356426	74.72070567	Monday	40711	69	0	2020-03-29	2020-03-09	2020-06-21	2020-04-22	64	84	-20	40	1	1	0	1	1	1	0	1
Gratiot, Michigan, US	26057	Michigan	2020-06-02	2020-03-24	2020-06-01	0	1	20.8788779445359	20.4577913305284	20	19.5714285714286	104.938203356426	74.72070567	Tuesday	40711	70	1	2020-03-29	2020-03-09	2020-06-21	2020-04-22	65	85	-19	41	1	1	0	1	1	1	0	1
Gratiot, Michigan, US	26057	Michigan	2020-06-03	2020-03-24	2020-06-01	0	1	20.8788779445359	20.527972432863	16	19.8571428571429	104.938203356426	74.72070567	Wednesday	40711	71	2	2020-03-29	2020-03-09	2020-06-21	2020-04-22	66	86	-18	42	1	1	0	1	1	1	0	1
Gratiot, Michigan, US	26057	Michigan	2020-06-04	2020-03-24	2020-06-01	0	1	20.8788779445359	20.5981535351976	13	19.1428571428571	104.938203356426	74.72070567	Thursday	40711	72	3	2020-03-29	2020-03-09	2020-06-21	2020-04-22	67	87	-17	43	1	1	0	1	1	1	0	1
Gratiot, Michigan, US	26057	Michigan	2020-06-05	2020-03-24	2020-06-01	0	1	21.6157795190489	20.773606291034	15	19.1428571428571	104.938203356426	74.72070567	Friday	40711	73	4	2020-03-29	2020-03-09	2020-06-21	2020-04-22	68	88	-16	44	1	1	0	1	1	1	0	1
Gratiot, Michigan, US	26057	Michigan	2020-06-06	2020-03-24	2020-06-01	0	1	21.6157795190489	20.9490590468704	20	18.7142857142857	104.938203356426	74.72070567	Saturday	40711	74	5	2020-03-29	2020-03-09	2020-06-21	2020-04-22	69	89	-15	45	1	1	0	1	1	1	0	1
Gratiot, Michigan, US	26057	Michigan	2020-06-07	2020-03-24	2020-06-01	0	1	21.6157795190489	21.1245118027069	28	18.2857142857143	104.938203356426	74.72070567	Sunday	40711	75	6	2020-03-29	2020-03-09	2020-06-21	2020-04-22	70	90	-14	46	1	1	0	1	1	1	0	1
Gratiot, Michigan, US	26057	Michigan	2020-06-08	2020-03-24	2020-06-01	0	1	21.6157795190489	21.2999645585433	16	18.2857142857143	104.938203356426	74.72070567	Monday	40711	76	7	2020-03-29	2020-03-09	2020-06-21	2020-04-22	71	91	-13	47	1	1	0	1	1	1	0	1
Gratiot, Michigan, US	26057	Michigan	2020-06-09	2020-03-24	2020-06-01	0	1	21.6157795190489	21.4052362120452	17	17.8571428571429	104.938203356426	74.72070567	Tuesday	40711	77	8	2020-03-29	2020-03-09	2020-06-21	2020-04-22	72	92	-12	48	1	1	0	1	1	1	0	1
Gratiot, Michigan, US	26057	Michigan	2020-06-10	2020-03-24	2020-06-01	0	1	21.6157795190489	21.510507865547	18	18.1428571428571	104.938203356426	74.72070567	Wednesday	40711	78	9	2020-03-29	2020-03-09	2020-06-21	2020-04-22	73	93	-11	49	1	1	0	1	1	1	0	1
Gratiot, Michigan, US	26057	Michigan	2020-06-11	2020-03-24	2020-06-01	0	1	21.8614133772199	21.6508700702162	14	18.2857142857143	104.938203356426	74.72070567	Thursday	40711	79	10	2020-03-29	2020-03-09	2020-06-21	2020-04-22	74	94	-10	50	1	1	0	1	1	1	0	1
Gratiot, Michigan, US	26057	Michigan	2020-06-12	2020-03-24	2020-06-01	0	1	21.6157795190489	21.6508700702162	16	18.4285714285714	104.938203356426	74.72070567	Friday	40711	80	11	2020-03-29	2020-03-09	2020-06-21	2020-04-22	75	95	-9	51	1	1	0	1	1	1	0	1
Gratiot, Michigan, US	26057	Michigan	2020-06-13	2020-03-24	2020-06-01	0	1	22.3526810935619	21.7561417237181	21	18.5714285714286	104.938203356426	74.72070567	Saturday	40711	81	12	2020-03-29	2020-03-09	2020-06-21	2020-04-22	76	96	-8	52	1	1	0	1	1	1	0	1
Gratiot, Michigan, US	26057	Michigan	2020-06-14	2020-03-24	2020-06-01	0	1	22.3526810935619	21.8614133772199	27	18.4285714285714	104.938203356426	74.72070567	Sunday	40711	82	13	2020-03-29	2020-03-09	2020-06-21	2020-04-22	77	97	-7	53	1	1	0	1	1	1	0	1
Gratiot, Michigan, US	26057	Michigan	2020-06-15	2020-03-24	2020-06-01	0	1	22.3526810935619	21.9666850307218	20	19	104.938203356426	74.72070567	Monday	40711	83	14	2020-03-29	2020-03-09	2020-06-21	2020-04-22	78	98	-6	54	1	1	0	1	1	1	0	1
Gratiot, Michigan, US	26057	Michigan	2020-06-16	2020-03-24	2020-06-01	0	1	22.1070472353909	22.0368661330563	18	19.1428571428571	104.938203356426	74.72070567	Tuesday	40711	84	15	2020-03-29	2020-03-09	2020-06-21	2020-04-22	79	99	-5	55	1	1	0	1	1	1	0	1
Gratiot, Michigan, US	26057	Michigan	2020-06-17	2020-03-24	2020-06-01	0	1	22.3526810935619	22.1421377865582	17	19	104.938203356426	74.72070567	Wednesday	40711	85	16	2020-03-29	2020-03-09	2020-06-21	2020-04-22	80	100	-4	56	1	1	0	1	1	1	0	1
Gratiot, Michigan, US	26057	Michigan	2020-06-18	2020-03-24	2020-06-01	0	1	22.5983149517329	22.2474094400601	18	19.5714285714286	104.938203356426	74.72070567	Thursday	40711	86	17	2020-03-29	2020-03-09	2020-06-21	2020-04-22	81	101	-3	57	1	1	0	1	1	1	0	1
Gratiot, Michigan, US	26057	Michigan	2020-06-19	2020-03-24	2020-06-01	0	1	22.5983149517329	22.3877716447292	17	19.7142857142857	104.938203356426	74.72070567	Friday	40711	87	18	2020-03-29	2020-03-09	2020-06-21	2020-04-22	82	102	-2	58	1	1	0	1	1	1	0	1
Gratiot, Michigan, US	26057	Michigan	2020-06-20	2020-03-24	2020-06-01	0	1	22.843948809904	22.4579527470638	22	19.8571428571429	104.938203356426	74.72070567	Saturday	40711	88	19	2020-03-29	2020-03-09	2020-06-21	2020-04-22	83	103	-1	59	1	1	0	1	1	1	0	1
Gratiot, Michigan, US	26057	Michigan	2020-06-21	2020-03-24	2020-06-01	0	1	22.843948809904	22.5281338493984	26	19.7142857142857	104.938203356426	74.72070567	Sunday	40711	89	20	2020-03-29	2020-03-09	2020-06-21	2020-04-22	84	104	0	60	1	1	0	1	0	1	0	1
Gratiot, Michigan, US	26057	Michigan	2020-06-22	2020-03-24	2020-06-01	0	1	22.843948809904	22.5983149517329	21	19.8571428571429	104.938203356426	74.72070567	Monday	40711	90	21	2020-03-29	2020-03-09	2020-06-21	2020-04-22	85	105	1	61	1	1	1	1	0	1	0	1
Gratiot, Michigan, US	26057	Michigan	2020-06-23	2020-03-24	2020-06-01	0	1	22.843948809904	22.7035866052348	19	20	104.938203356426	74.72070567	Tuesday	40711	91	22	2020-03-29	2020-03-09	2020-06-21	2020-04-22	86	106	2	62	1	1	1	1	0	1	0	1
Gratiot, Michigan, US	26057	Michigan	2020-06-24	2020-03-24	2020-06-01	0	1	22.843948809904	22.7737677075694	17	20	104.938203356426	74.72070567	Wednesday	40711	92	23	2020-03-29	2020-03-09	2020-06-21	2020-04-22	87	107	3	63	1	1	1	1	0	1	0	1
Gratiot, Michigan, US	26057	Michigan	2020-06-25	2020-03-24	2020-06-01	0	1	22.5983149517329	22.7737677075694	18	20	104.938203356426	74.72070567	Thursday	40711	93	24	2020-03-29	2020-03-09	2020-06-21	2020-04-22	88	108	4	64	1	1	1	1	0	1	0	1
Gratiot, Michigan, US	26057	Michigan	2020-06-26	2020-03-24	2020-06-01	0	1	22.5983149517329	22.7737677075694	17	20	104.938203356426	74.72070567	Friday	40711	94	25	2020-03-29	2020-03-09	2020-06-21	2020-04-22	89	109	5	65	1	1	1	1	0	1	0	1
Gratiot, Michigan, US	26057	Michigan	2020-06-27	2020-03-24	2020-06-01	0	1	22.5983149517329	22.7386771564021	25	20.4285714285714	104.938203356426	74.72070567	Saturday	40711	95	26	2020-03-29	2020-03-09	2020-06-21	2020-04-22	90	110	6	66	1	1	1	1	0	1	0	1
Gratiot, Michigan, US	26057	Michigan	2020-06-28	2020-03-24	2020-06-01	0	1	22.5983149517329	22.7035866052348	29	20.8571428571429	104.938203356426	74.72070567	Sunday	40711	96	27	2020-03-29	2020-03-09	2020-06-21	2020-04-22	91	111	7	67	1	1	1	1	0	1	0	1
Gratiot, Michigan, US	26057	Michigan	2020-06-29	2020-03-24	2020-06-01	0	1	22.5983149517329	22.6684960540675	27	21.7142857142857	104.938203356426	74.72070567	Monday	40711	97	28	2020-03-29	2020-03-09	2020-06-21	2020-04-22	92	112	8	68	1	1	1	1	0	1	0	1
Gratiot, Michigan, US	26057	Michigan	2020-06-30	2020-03-24	2020-06-01	0	1	22.5983149517329	22.6334055029002	20	21.8571428571429	104.938203356426	74.72070567	Tuesday	40711	98	29	2020-03-29	2020-03-09	2020-06-21	2020-04-22	93	113	9	69	1	1	1	1	0	1	0	1
Gratiot, Michigan, US	26057	Michigan	2020-07-01	2020-03-24	2020-06-01	0	1	22.5983149517329	22.5983149517329	19	22.1428571428571	104.938203356426	74.72070567	Wednesday	40711	99	30	2020-03-29	2020-03-09	2020-06-21	2020-04-22	94	114	10	70	1	1	1	1	0	1	0	1
Gratiot, Michigan, US	26057	Michigan	2020-07-02	2020-03-24	2020-06-01	0	1	22.5983149517329	22.5983149517329	18	22.1428571428571	104.938203356426	74.72070567	Thursday	40711	100	31	2020-03-29	2020-03-09	2020-06-21	2020-04-22	95	115	11	71	1	1	1	1	0	1	0	1
Gratiot, Michigan, US	26057	Michigan	2020-07-03	2020-03-24	2020-06-01	0	1	22.843948809904	22.6334055029002	24	23.1428571428571	104.938203356426	74.72070567	Friday	40711	101	32	2020-03-29	2020-03-09	2020-06-21	2020-04-22	96	116	12	72	1	1	1	1	0	1	0	1
Gratiot, Michigan, US	26057	Michigan	2020-07-04	2020-03-24	2020-06-01	0	1	22.843948809904	22.6684960540675	28	23.5714285714286	104.938203356426	74.72070567	Saturday	40711	102	33	2020-03-29	2020-03-09	2020-06-21	2020-04-22	97	117	13	73	1	1	1	1	0	1	0	1
Gratiot, Michigan, US	26057	Michigan	2020-07-05	2020-03-24	2020-06-01	0	1	23.089582668075	22.7386771564021	30	23.7142857142857	104.938203356426	74.72070567	Sunday	40711	103	34	2020-03-29	2020-03-09	2020-06-21	2020-04-22	98	118	14	74	1	1	1	1	0	1	0	1
Gray, Kansas, US	20069	Kansas	2020-03-01	2020-03-30	2020-05-04	1	0	0	49.2214274213952	23	25.4285714285714	90.1653067281727	6.912447039	Sunday	5988	-29	-64	2020-04-04	2020-03-15	2020-05-24	2020-03-25	-34	-14	-84	-24	0	0	0	0	1	0	1	0
Gray, Kansas, US	20069	Kansas	2020-03-02	2020-03-30	2020-05-04	1	0	0	41.3245317447539	12	22.8571428571429	90.1653067281727	6.912447039	Monday	5988	-28	-63	2020-04-04	2020-03-15	2020-05-24	2020-03-25	-33	-13	-83	-23	0	0	0	0	1	0	1	0
Gray, Kansas, US	20069	Kansas	2020-03-03	2020-03-30	2020-05-04	1	0	0	33.3893016230804	15	21.7142857142857	90.1653067281727	6.912447039	Tuesday	5988	-27	-62	2020-04-04	2020-03-15	2020-05-24	2020-03-25	-32	-12	-82	-22	0	0	0	0	1	0	1	0
Gray, Kansas, US	20069	Kansas	2020-03-04	2020-03-30	2020-05-04	1	0	0	25.1857303861812	16	21.5714285714286	90.1653067281727	6.912447039	Wednesday	5988	-26	-61	2020-04-04	2020-03-15	2020-05-24	2020-03-25	-31	-11	-81	-21	0	0	0	0	1	0	1	0
Gray, Kansas, US	20069	Kansas	2020-03-05	2020-03-30	2020-05-04	1	0	0	16.7904869241208	9	19.8571428571429	90.1653067281727	6.912447039	Thursday	5988	-25	-60	2020-04-04	2020-03-15	2020-05-24	2020-03-25	-30	-10	-80	-20	0	0	0	0	1	0	1	0
Gray, Kansas, US	20069	Kansas	2020-03-06	2020-03-30	2020-05-04	1	0	0	8.3952434620604	11	17.4285714285714	90.1653067281727	6.912447039	Friday	5988	-24	-59	2020-04-04	2020-03-15	2020-05-24	2020-03-25	-29	-9	-79	-19	0	0	0	0	1	0	1	0
Gray, Kansas, US	20069	Kansas	2020-03-07	2020-03-30	2020-05-04	1	0	0	0	18	14.8571428571429	90.1653067281727	6.912447039	Saturday	5988	-23	-58	2020-04-04	2020-03-15	2020-05-24	2020-03-25	-28	-8	-78	-18	0	0	0	0	1	0	1	0
Gray, Kansas, US	20069	Kansas	2020-03-08	2020-03-30	2020-05-04	1	0	0	0	39	17.1428571428571	90.1653067281727	6.912447039	Sunday	5988	-22	-57	2020-04-04	2020-03-15	2020-05-24	2020-03-25	-27	-7	-77	-17	0	0	0	0	1	0	1	0
Gray, Kansas, US	20069	Kansas	2020-03-09	2020-03-30	2020-05-04	1	0	0	0	13	17.2857142857143	90.1653067281727	6.912447039	Monday	5988	-21	-56	2020-04-04	2020-03-15	2020-05-24	2020-03-25	-26	-6	-76	-16	0	0	0	0	1	0	1	0
Gray, Kansas, US	20069	Kansas	2020-03-10	2020-03-30	2020-05-04	1	0	0	0	6	16	90.1653067281727	6.912447039	Tuesday	5988	-20	-55	2020-04-04	2020-03-15	2020-05-24	2020-03-25	-25	-5	-75	-15	0	0	0	0	1	0	1	0
Gray, Kansas, US	20069	Kansas	2020-03-11	2020-03-30	2020-05-04	1	0	0	0	14	15.7142857142857	90.1653067281727	6.912447039	Wednesday	5988	-19	-54	2020-04-04	2020-03-15	2020-05-24	2020-03-25	-24	-4	-74	-14	0	0	0	0	1	0	1	0
Gray, Kansas, US	20069	Kansas	2020-03-12	2020-03-30	2020-05-04	1	0	0	0	14	16.4285714285714	90.1653067281727	6.912447039	Thursday	5988	-18	-53	2020-04-04	2020-03-15	2020-05-24	2020-03-25	-23	-3	-73	-13	0	0	0	0	1	0	1	0
Gray, Kansas, US	20069	Kansas	2020-03-13	2020-03-30	2020-05-04	1	0	0	0	17	17.2857142857143	90.1653067281727	6.912447039	Friday	5988	-17	-52	2020-04-04	2020-03-15	2020-05-24	2020-03-25	-22	-2	-72	-12	0	0	0	0	1	0	1	0
Gray, Kansas, US	20069	Kansas	2020-03-14	2020-03-30	2020-05-04	1	0	0	0	46	21.2857142857143	90.1653067281727	6.912447039	Saturday	5988	-16	-51	2020-04-04	2020-03-15	2020-05-24	2020-03-25	-21	-1	-71	-11	0	0	0	0	1	0	1	0
Gray, Kansas, US	20069	Kansas	2020-03-15	2020-03-30	2020-05-04	1	0	0	0	49	22.7142857142857	90.1653067281727	6.912447039	Sunday	5988	-15	-50	2020-04-04	2020-03-15	2020-05-24	2020-03-25	-20	0	-70	-10	0	0	0	0	1	0	1	0
Gray, Kansas, US	20069	Kansas	2020-03-16	2020-03-30	2020-05-04	1	0	0	0	29	25	90.1653067281727	6.912447039	Monday	5988	-14	-49	2020-04-04	2020-03-15	2020-05-24	2020-03-25	-19	1	-69	-9	0	1	0	0	1	0	1	1
Gray, Kansas, US	20069	Kansas	2020-03-17	2020-03-30	2020-05-04	1	0	0	0	36	29.2857142857143	90.1653067281727	6.912447039	Tuesday	5988	-13	-48	2020-04-04	2020-03-15	2020-05-24	2020-03-25	-18	2	-68	-8	0	1	0	0	1	0	1	1
Gray, Kansas, US	20069	Kansas	2020-03-18	2020-03-30	2020-05-04	1	0	0	0	32	31.8571428571429	90.1653067281727	6.912447039	Wednesday	5988	-12	-47	2020-04-04	2020-03-15	2020-05-24	2020-03-25	-17	3	-67	-7	0	1	0	0	1	0	1	1
Gray, Kansas, US	20069	Kansas	2020-03-19	2020-03-30	2020-05-04	1	0	0	0	32	34.4285714285714	90.1653067281727	6.912447039	Thursday	5988	-11	-46	2020-04-04	2020-03-15	2020-05-24	2020-03-25	-16	4	-66	-6	0	1	0	0	1	0	1	1
Gray, Kansas, US	20069	Kansas	2020-03-20	2020-03-30	2020-05-04	1	0	0	0	22	35.1428571428571	90.1653067281727	6.912447039	Friday	5988	-10	-45	2020-04-04	2020-03-15	2020-05-24	2020-03-25	-15	5	-65	-5	0	1	0	0	1	0	1	1
Gray, Kansas, US	20069	Kansas	2020-03-21	2020-03-30	2020-05-04	1	0	0	0	44	34.8571428571429	90.1653067281727	6.912447039	Saturday	5988	-9	-44	2020-04-04	2020-03-15	2020-05-24	2020-03-25	-14	6	-64	-4	0	1	0	0	1	0	1	1
Gray, Kansas, US	20069	Kansas	2020-03-22	2020-03-30	2020-05-04	1	0	0	0	61	36.5714285714286	90.1653067281727	6.912447039	Sunday	5988	-8	-43	2020-04-04	2020-03-15	2020-05-24	2020-03-25	-13	7	-63	-3	0	1	0	0	1	0	1	1
Gray, Kansas, US	20069	Kansas	2020-03-23	2020-03-30	2020-05-04	1	0	0	0	30	36.7142857142857	90.1653067281727	6.912447039	Monday	5988	-7	-42	2020-04-04	2020-03-15	2020-05-24	2020-03-25	-12	8	-62	-2	0	1	0	0	1	0	1	1
Gray, Kansas, US	20069	Kansas	2020-03-24	2020-03-30	2020-05-04	1	0	0	0	25	35.1428571428571	90.1653067281727	6.912447039	Tuesday	5988	-6	-41	2020-04-04	2020-03-15	2020-05-24	2020-03-25	-11	9	-61	-1	0	1	0	0	1	0	1	1
Gray, Kansas, US	20069	Kansas	2020-03-25	2020-03-30	2020-05-04	1	0	0	0	17	33	90.1653067281727	6.912447039	Wednesday	5988	-5	-40	2020-04-04	2020-03-15	2020-05-24	2020-03-25	-10	10	-60	0	0	1	0	0	1	0	0	1
Gray, Kansas, US	20069	Kansas	2020-03-26	2020-03-30	2020-05-04	1	0	0	0	33	33.1428571428571	90.1653067281727	6.912447039	Thursday	5988	-4	-39	2020-04-04	2020-03-15	2020-05-24	2020-03-25	-9	11	-59	1	0	1	0	1	1	0	0	1
Gray, Kansas, US	20069	Kansas	2020-03-27	2020-03-30	2020-05-04	1	0	0	0	22	33.1428571428571	90.1653067281727	6.912447039	Friday	5988	-3	-38	2020-04-04	2020-03-15	2020-05-24	2020-03-25	-8	12	-58	2	0	1	0	1	1	0	0	1
Gray, Kansas, US	20069	Kansas	2020-03-28	2020-03-30	2020-05-04	1	0	0	0	56	34.8571428571429	90.1653067281727	6.912447039	Saturday	5988	-2	-37	2020-04-04	2020-03-15	2020-05-24	2020-03-25	-7	13	-57	3	0	1	0	1	1	0	0	1
Gray, Kansas, US	20069	Kansas	2020-03-29	2020-03-30	2020-05-04	1	0	0	0	51	33.4285714285714	90.1653067281727	6.912447039	Sunday	5988	-1	-36	2020-04-04	2020-03-15	2020-05-24	2020-03-25	-6	14	-56	4	0	1	0	1	1	0	0	1
Gray, Kansas, US	20069	Kansas	2020-03-30	2020-03-30	2020-05-04	1	0	0	0	44	35.4285714285714	90.1653067281727	6.912447039	Monday	5988	0	-35	2020-04-04	2020-03-15	2020-05-24	2020-03-25	-5	15	-55	5	0	1	0	1	1	0	0	1
Gray, Kansas, US	20069	Kansas	2020-03-31	2020-03-30	2020-05-04	1	1	0	0	32	36.4285714285714	90.1653067281727	6.912447039	Tuesday	5988	1	-34	2020-04-04	2020-03-15	2020-05-24	2020-03-25	-4	16	-54	6	0	1	0	1	1	0	0	1
Gray, Kansas, US	20069	Kansas	2020-04-01	2020-03-30	2020-05-04	1	1	0	0	34	38.8571428571429	90.1653067281727	6.912447039	Wednesday	5988	2	-33	2020-04-04	2020-03-15	2020-05-24	2020-03-25	-3	17	-53	7	0	1	0	1	1	0	0	1
Gray, Kansas, US	20069	Kansas	2020-04-02	2020-03-30	2020-05-04	1	1	0	0	43	40.2857142857143	90.1653067281727	6.912447039	Thursday	5988	3	-32	2020-04-04	2020-03-15	2020-05-24	2020-03-25	-2	18	-52	8	0	1	0	1	1	0	0	1
Gray, Kansas, US	20069	Kansas	2020-04-03	2020-03-30	2020-05-04	1	1	0	0	45	43.5714285714286	90.1653067281727	6.912447039	Friday	5988	4	-31	2020-04-04	2020-03-15	2020-05-24	2020-03-25	-1	19	-51	9	0	1	0	1	1	0	0	1
Gray, Kansas, US	20069	Kansas	2020-04-04	2020-03-30	2020-05-04	1	1	0	0	53	43.1428571428571	90.1653067281727	6.912447039	Saturday	5988	5	-30	2020-04-04	2020-03-15	2020-05-24	2020-03-25	0	20	-50	10	0	1	0	1	1	0	0	1
Gray, Kansas, US	20069	Kansas	2020-04-05	2020-03-30	2020-05-04	1	1	0	0	77	46.8571428571429	90.1653067281727	6.912447039	Sunday	5988	6	-29	2020-04-04	2020-03-15	2020-05-24	2020-03-25	1	21	-49	11	1	1	0	1	1	1	0	1
Gray, Kansas, US	20069	Kansas	2020-04-06	2020-03-30	2020-05-04	1	1	0	0	37	45.8571428571429	90.1653067281727	6.912447039	Monday	5988	7	-28	2020-04-04	2020-03-15	2020-05-24	2020-03-25	2	22	-48	12	1	1	0	1	1	1	0	1
Gray, Kansas, US	20069	Kansas	2020-04-07	2020-03-30	2020-05-04	1	1	0	0	20	44.1428571428571	90.1653067281727	6.912447039	Tuesday	5988	8	-27	2020-04-04	2020-03-15	2020-05-24	2020-03-25	3	23	-47	13	1	1	0	1	1	1	0	1
Gray, Kansas, US	20069	Kansas	2020-04-08	2020-03-30	2020-05-04	1	1	0	0	31	43.7142857142857	90.1653067281727	6.912447039	Wednesday	5988	9	-26	2020-04-04	2020-03-15	2020-05-24	2020-03-25	4	24	-46	14	1	1	0	1	1	1	0	1
Gray, Kansas, US	20069	Kansas	2020-04-09	2020-03-30	2020-05-04	1	1	0	0	32	42.1428571428571	90.1653067281727	6.912447039	Thursday	5988	10	-25	2020-04-04	2020-03-15	2020-05-24	2020-03-25	5	25	-45	15	1	1	0	1	1	1	0	1
Gray, Kansas, US	20069	Kansas	2020-04-10	2020-03-30	2020-05-04	1	1	0	0	35	40.7142857142857	90.1653067281727	6.912447039	Friday	5988	11	-24	2020-04-04	2020-03-15	2020-05-24	2020-03-25	6	26	-44	16	1	1	0	1	1	1	0	1
Gray, Kansas, US	20069	Kansas	2020-04-11	2020-03-30	2020-05-04	1	1	0	0	41	39	90.1653067281727	6.912447039	Saturday	5988	12	-23	2020-04-04	2020-03-15	2020-05-24	2020-03-25	7	27	-43	17	1	1	0	1	1	1	0	1
Gray, Kansas, US	20069	Kansas	2020-04-12	2020-03-30	2020-05-04	1	1	0	0	76	38.8571428571429	90.1653067281727	6.912447039	Sunday	5988	13	-22	2020-04-04	2020-03-15	2020-05-24	2020-03-25	8	28	-42	18	1	1	0	1	1	1	0	1
Gray, Kansas, US	20069	Kansas	2020-04-13	2020-03-30	2020-05-04	1	1	0	0	47	40.2857142857143	90.1653067281727	6.912447039	Monday	5988	14	-21	2020-04-04	2020-03-15	2020-05-24	2020-03-25	9	29	-41	19	1	1	0	1	1	1	0	1
Gray, Kansas, US	20069	Kansas	2020-04-14	2020-03-30	2020-05-04	1	1	0	0	50	44.5714285714286	90.1653067281727	6.912447039	Tuesday	5988	15	-20	2020-04-04	2020-03-15	2020-05-24	2020-03-25	10	30	-40	20	1	1	0	1	1	1	0	1
Gray, Kansas, US	20069	Kansas	2020-04-15	2020-03-30	2020-05-04	1	1	0	0	37	45.4285714285714	90.1653067281727	6.912447039	Wednesday	5988	16	-19	2020-04-04	2020-03-15	2020-05-24	2020-03-25	11	31	-39	21	1	1	0	1	1	1	0	1
Gray, Kansas, US	20069	Kansas	2020-04-16	2020-03-30	2020-05-04	1	1	0	0	47	47.5714285714286	90.1653067281727	6.912447039	Thursday	5988	17	-18	2020-04-04	2020-03-15	2020-05-24	2020-03-25	12	32	-38	22	1	1	0	1	1	1	0	1
Gray, Kansas, US	20069	Kansas	2020-04-17	2020-03-30	2020-05-04	1	1	0	0	51	49.8571428571429	90.1653067281727	6.912447039	Friday	5988	18	-17	2020-04-04	2020-03-15	2020-05-24	2020-03-25	13	33	-37	23	1	1	0	1	1	1	0	1
Gray, Kansas, US	20069	Kansas	2020-04-18	2020-03-30	2020-05-04	1	1	0	0	58	52.2857142857143	90.1653067281727	6.912447039	Saturday	5988	19	-16	2020-04-04	2020-03-15	2020-05-24	2020-03-25	14	34	-36	24	1	1	0	1	1	1	0	1
Gray, Kansas, US	20069	Kansas	2020-04-19	2020-03-30	2020-05-04	1	1	1.67000668002672	0.23857238286096	62	50.2857142857143	90.1653067281727	6.912447039	Sunday	5988	20	-15	2020-04-04	2020-03-15	2020-05-24	2020-03-25	15	35	-35	25	1	1	0	1	1	1	0	1
Gray, Kansas, US	20069	Kansas	2020-04-20	2020-03-30	2020-05-04	1	1	1.67000668002672	0.47714476572192	33	48.2857142857143	90.1653067281727	6.912447039	Monday	5988	21	-14	2020-04-04	2020-03-15	2020-05-24	2020-03-25	16	36	-34	26	1	1	0	1	1	1	0	1
Gray, Kansas, US	20069	Kansas	2020-04-21	2020-03-30	2020-05-04	1	1	0	0.47714476572192	38	46.5714285714286	90.1653067281727	6.912447039	Tuesday	5988	22	-13	2020-04-04	2020-03-15	2020-05-24	2020-03-25	17	37	-33	27	1	1	0	1	1	1	0	1
Gray, Kansas, US	20069	Kansas	2020-04-22	2020-03-30	2020-05-04	1	1	0	0.47714476572192	38	46.7142857142857	90.1653067281727	6.912447039	Wednesday	5988	23	-12	2020-04-04	2020-03-15	2020-05-24	2020-03-25	18	38	-32	28	1	1	0	1	1	1	0	1
Gray, Kansas, US	20069	Kansas	2020-04-23	2020-03-30	2020-05-04	1	1	1.67000668002672	0.71571714858288	13	41.8571428571429	90.1653067281727	6.912447039	Thursday	5988	24	-11	2020-04-04	2020-03-15	2020-05-24	2020-03-25	19	39	-31	29	1	1	0	1	1	1	0	1
Gray, Kansas, US	20069	Kansas	2020-04-24	2020-03-30	2020-05-04	1	1	3.34001336005344	1.1928619143048	44	40.8571428571429	90.1653067281727	6.912447039	Friday	5988	25	-10	2020-04-04	2020-03-15	2020-05-24	2020-03-25	20	40	-30	30	1	1	0	1	1	1	0	1
Gray, Kansas, US	20069	Kansas	2020-04-25	2020-03-30	2020-05-04	1	1	3.34001336005344	1.67000668002672	36	37.7142857142857	90.1653067281727	6.912447039	Saturday	5988	26	-9	2020-04-04	2020-03-15	2020-05-24	2020-03-25	21	41	-29	31	1	1	0	1	1	1	0	1
Gray, Kansas, US	20069	Kansas	2020-04-26	2020-03-30	2020-05-04	1	1	3.34001336005344	1.90857906288768	60	37.4285714285714	90.1653067281727	6.912447039	Sunday	5988	27	-8	2020-04-04	2020-03-15	2020-05-24	2020-03-25	22	42	-28	32	1	1	0	1	1	1	0	1
Gray, Kansas, US	20069	Kansas	2020-04-27	2020-03-30	2020-05-04	1	1	5.01002004008016	2.3857238286096	23	36	90.1653067281727	6.912447039	Monday	5988	28	-7	2020-04-04	2020-03-15	2020-05-24	2020-03-25	23	43	-27	33	1	1	0	1	1	1	0	1
Gray, Kansas, US	20069	Kansas	2020-04-28	2020-03-30	2020-05-04	1	1	6.68002672010688	3.34001336005344	29	34.7142857142857	90.1653067281727	6.912447039	Tuesday	5988	29	-6	2020-04-04	2020-03-15	2020-05-24	2020-03-25	24	44	-26	34	1	1	0	1	1	1	0	1
Gray, Kansas, US	20069	Kansas	2020-04-29	2020-03-30	2020-05-04	1	1	6.68002672010688	4.29430289149728	33	34	90.1653067281727	6.912447039	Wednesday	5988	30	-5	2020-04-04	2020-03-15	2020-05-24	2020-03-25	25	45	-25	35	1	1	0	1	1	1	0	1
Gray, Kansas, US	20069	Kansas	2020-04-30	2020-03-30	2020-05-04	1	1	6.68002672010688	5.01002004008016	28	36.1428571428571	90.1653067281727	6.912447039	Thursday	5988	31	-4	2020-04-04	2020-03-15	2020-05-24	2020-03-25	26	46	-24	36	1	1	0	1	1	1	0	1
Gray, Kansas, US	20069	Kansas	2020-05-01	2020-03-30	2020-05-04	1	1	8.3500334001336	5.72573718866304	25	33.4285714285714	90.1653067281727	6.912447039	Friday	5988	32	-3	2020-04-04	2020-03-15	2020-05-24	2020-03-25	27	47	-23	37	1	1	0	1	1	1	0	1
Gray, Kansas, US	20069	Kansas	2020-05-02	2020-03-30	2020-05-04	1	1	8.3500334001336	6.44145433724592	26	32	90.1653067281727	6.912447039	Saturday	5988	33	-2	2020-04-04	2020-03-15	2020-05-24	2020-03-25	28	48	-22	38	1	1	0	1	1	1	0	1
Gray, Kansas, US	20069	Kansas	2020-05-03	2020-03-30	2020-05-04	1	1	8.3500334001336	7.1571714858288	39	29	90.1653067281727	6.912447039	Sunday	5988	34	-1	2020-04-04	2020-03-15	2020-05-24	2020-03-25	29	49	-21	39	1	1	0	1	1	1	0	1
Gray, Kansas, US	20069	Kansas	2020-05-04	2020-03-30	2020-05-04	0	1	10.0200400801603	7.87288863441168	27	29.5714285714286	90.1653067281727	6.912447039	Monday	5988	35	0	2020-04-04	2020-03-15	2020-05-24	2020-03-25	30	50	-20	40	1	1	0	1	1	1	0	1
Gray, Kansas, US	20069	Kansas	2020-05-05	2020-03-30	2020-05-04	0	1	10.0200400801603	8.3500334001336	18	28	90.1653067281727	6.912447039	Tuesday	5988	36	1	2020-04-04	2020-03-15	2020-05-24	2020-03-25	31	51	-19	41	1	1	0	1	1	1	0	1
Gray, Kansas, US	20069	Kansas	2020-05-06	2020-03-30	2020-05-04	0	1	10.0200400801603	8.82717816585552	21	26.2857142857143	90.1653067281727	6.912447039	Wednesday	5988	37	2	2020-04-04	2020-03-15	2020-05-24	2020-03-25	32	52	-18	42	1	1	0	1	1	1	0	1
Gray, Kansas, US	20069	Kansas	2020-05-07	2020-03-30	2020-05-04	0	1	10.0200400801603	9.30432293157744	21	25.2857142857143	90.1653067281727	6.912447039	Thursday	5988	38	3	2020-04-04	2020-03-15	2020-05-24	2020-03-25	33	53	-17	43	1	1	0	1	1	1	0	1
Gray, Kansas, US	20069	Kansas	2020-05-08	2020-03-30	2020-05-04	0	1	11.690046760187	9.78146769729936	21	24.7142857142857	90.1653067281727	6.912447039	Friday	5988	39	4	2020-04-04	2020-03-15	2020-05-24	2020-03-25	34	54	-16	44	1	1	0	1	1	1	0	1
Gray, Kansas, US	20069	Kansas	2020-05-09	2020-03-30	2020-05-04	0	1	11.690046760187	10.2586124630213	28	25	90.1653067281727	6.912447039	Saturday	5988	40	5	2020-04-04	2020-03-15	2020-05-24	2020-03-25	35	55	-15	45	1	1	0	1	1	1	0	1
Gray, Kansas, US	20069	Kansas	2020-05-10	2020-03-30	2020-05-04	0	1	11.690046760187	10.7357572287432	41	25.2857142857143	90.1653067281727	6.912447039	Sunday	5988	41	6	2020-04-04	2020-03-15	2020-05-24	2020-03-25	36	56	-14	46	1	1	0	1	1	1	0	1
Gray, Kansas, US	20069	Kansas	2020-05-11	2020-03-30	2020-05-04	0	1	13.3600534402138	11.2129019944651	41	27.2857142857143	90.1653067281727	6.912447039	Monday	5988	42	7	2020-04-04	2020-03-15	2020-05-24	2020-03-25	37	57	-13	47	1	1	0	1	1	1	0	1
Gray, Kansas, US	20069	Kansas	2020-05-12	2020-03-30	2020-05-04	0	1	13.3600534402138	11.690046760187	39	30.2857142857143	90.1653067281727	6.912447039	Tuesday	5988	43	8	2020-04-04	2020-03-15	2020-05-24	2020-03-25	38	58	-12	48	1	1	0	1	1	1	0	1
Gray, Kansas, US	20069	Kansas	2020-05-13	2020-03-30	2020-05-04	0	1	16.7000668002672	12.6443362916309	25	30.8571428571429	90.1653067281727	6.912447039	Wednesday	5988	44	9	2020-04-04	2020-03-15	2020-05-24	2020-03-25	39	59	-11	49	1	1	0	1	1	1	0	1
Gray, Kansas, US	20069	Kansas	2020-05-14	2020-03-30	2020-05-04	0	1	16.7000668002672	13.5986258230747	16	30.1428571428571	90.1653067281727	6.912447039	Thursday	5988	45	10	2020-04-04	2020-03-15	2020-05-24	2020-03-25	40	60	-10	50	1	1	0	1	1	1	0	1
Gray, Kansas, US	20069	Kansas	2020-05-15	2020-03-30	2020-05-04	0	1	20.0400801603206	14.7914877373795	24	30.5714285714286	90.1653067281727	6.912447039	Friday	5988	46	11	2020-04-04	2020-03-15	2020-05-24	2020-03-25	41	61	-9	51	1	1	0	1	1	1	0	1
Gray, Kansas, US	20069	Kansas	2020-05-16	2020-03-30	2020-05-04	0	1	20.0400801603206	15.9843496516843	35	31.5714285714286	90.1653067281727	6.912447039	Saturday	5988	47	12	2020-04-04	2020-03-15	2020-05-24	2020-03-25	42	62	-8	52	1	1	0	1	1	1	0	1
Gray, Kansas, US	20069	Kansas	2020-05-17	2020-03-30	2020-05-04	0	1	20.0400801603206	17.1772115659891	46	32.2857142857143	90.1653067281727	6.912447039	Sunday	5988	48	13	2020-04-04	2020-03-15	2020-05-24	2020-03-25	43	63	-7	53	1	1	0	1	1	1	0	1
Gray, Kansas, US	20069	Kansas	2020-05-18	2020-03-30	2020-05-04	0	1	25.0501002004008	18.8472182460158	26	30.1428571428571	90.1653067281727	6.912447039	Monday	5988	49	14	2020-04-04	2020-03-15	2020-05-24	2020-03-25	44	64	-6	54	1	1	0	1	1	1	0	1
Gray, Kansas, US	20069	Kansas	2020-05-19	2020-03-30	2020-05-04	0	1	25.0501002004008	20.5172249260426	14	26.5714285714286	90.1653067281727	6.912447039	Tuesday	5988	50	15	2020-04-04	2020-03-15	2020-05-24	2020-03-25	45	65	-5	55	1	1	0	1	1	1	0	1
Gray, Kansas, US	20069	Kansas	2020-05-20	2020-03-30	2020-05-04	0	1	26.7201068804275	21.9486592232083	26	26.7142857142857	90.1653067281727	6.912447039	Wednesday	5988	51	16	2020-04-04	2020-03-15	2020-05-24	2020-03-25	46	66	-4	56	1	1	0	1	1	1	0	1
Gray, Kansas, US	20069	Kansas	2020-05-21	2020-03-30	2020-05-04	0	1	26.7201068804275	23.3800935203741	22	27.5714285714286	90.1653067281727	6.912447039	Thursday	5988	52	17	2020-04-04	2020-03-15	2020-05-24	2020-03-25	47	67	-3	57	1	1	0	1	1	1	0	1
Gray, Kansas, US	20069	Kansas	2020-05-22	2020-03-30	2020-05-04	0	1	35.0701402805611	25.5272449661227	14	26.1428571428571	90.1653067281727	6.912447039	Friday	5988	53	18	2020-04-04	2020-03-15	2020-05-24	2020-03-25	48	68	-2	58	1	1	0	1	1	1	0	1
Gray, Kansas, US	20069	Kansas	2020-05-23	2020-03-30	2020-05-04	0	1	35.0701402805611	27.6743964118714	25	24.7142857142857	90.1653067281727	6.912447039	Saturday	5988	54	19	2020-04-04	2020-03-15	2020-05-24	2020-03-25	49	69	-1	59	1	1	0	1	1	1	0	1
Gray, Kansas, US	20069	Kansas	2020-05-24	2020-03-30	2020-05-04	0	1	35.0701402805611	29.82154785762	38	23.5714285714286	90.1653067281727	6.912447039	Sunday	5988	55	20	2020-04-04	2020-03-15	2020-05-24	2020-03-25	50	70	0	60	1	1	0	1	0	1	0	1
Gray, Kansas, US	20069	Kansas	2020-05-25	2020-03-30	2020-05-04	0	1	36.7401469605878	31.4915545376467	42	25.8571428571429	90.1653067281727	6.912447039	Monday	5988	56	21	2020-04-04	2020-03-15	2020-05-24	2020-03-25	51	71	1	61	1	1	1	1	0	1	0	1
Gray, Kansas, US	20069	Kansas	2020-05-26	2020-03-30	2020-05-04	0	1	36.7401469605878	33.1615612176734	22	27	90.1653067281727	6.912447039	Tuesday	5988	57	22	2020-04-04	2020-03-15	2020-05-24	2020-03-25	52	72	2	62	1	1	1	1	0	1	0	1
Gray, Kansas, US	20069	Kansas	2020-05-27	2020-03-30	2020-05-04	0	1	36.7401469605878	34.5929955148392	18	25.8571428571429	90.1653067281727	6.912447039	Wednesday	5988	58	23	2020-04-04	2020-03-15	2020-05-24	2020-03-25	53	73	3	63	1	1	1	1	0	1	0	1
Gray, Kansas, US	20069	Kansas	2020-05-28	2020-03-30	2020-05-04	0	1	36.7401469605878	36.024429812005	16	25	90.1653067281727	6.912447039	Thursday	5988	59	24	2020-04-04	2020-03-15	2020-05-24	2020-03-25	54	74	4	64	1	1	1	1	0	1	0	1
Gray, Kansas, US	20069	Kansas	2020-05-29	2020-03-30	2020-05-04	0	1	36.7401469605878	36.2630021948659	10	24.4285714285714	90.1653067281727	6.912447039	Friday	5988	60	25	2020-04-04	2020-03-15	2020-05-24	2020-03-25	55	75	5	65	1	1	1	1	0	1	0	1
Gray, Kansas, US	20069	Kansas	2020-05-30	2020-03-30	2020-05-04	0	1	36.7401469605878	36.5015745777269	18	23.4285714285714	90.1653067281727	6.912447039	Saturday	5988	61	26	2020-04-04	2020-03-15	2020-05-24	2020-03-25	56	76	6	66	1	1	1	1	0	1	0	1
Gray, Kansas, US	20069	Kansas	2020-05-31	2020-03-30	2020-05-04	0	1	36.7401469605878	36.7401469605878	37	23.2857142857143	90.1653067281727	6.912447039	Sunday	5988	62	27	2020-04-04	2020-03-15	2020-05-24	2020-03-25	57	77	7	67	1	1	1	1	0	1	0	1
Gray, Kansas, US	20069	Kansas	2020-06-01	2020-03-30	2020-05-04	0	1	38.4101536406146	36.9787193434488	23	20.5714285714286	90.1653067281727	6.912447039	Monday	5988	63	28	2020-04-04	2020-03-15	2020-05-24	2020-03-25	58	78	8	68	1	1	1	1	0	1	0	1
Gray, Kansas, US	20069	Kansas	2020-06-02	2020-03-30	2020-05-04	0	1	38.4101536406146	37.2172917263098	11	19	90.1653067281727	6.912447039	Tuesday	5988	64	29	2020-04-04	2020-03-15	2020-05-24	2020-03-25	59	79	9	69	1	1	1	1	0	1	0	1
Gray, Kansas, US	20069	Kansas	2020-06-03	2020-03-30	2020-05-04	0	1	38.4101536406146	37.4558641091707	14	18.4285714285714	90.1653067281727	6.912447039	Wednesday	5988	65	30	2020-04-04	2020-03-15	2020-05-24	2020-03-25	60	80	10	70	1	1	1	1	0	1	0	1
Gray, Kansas, US	20069	Kansas	2020-06-04	2020-03-30	2020-05-04	0	1	38.4101536406146	37.6944364920317	17	18.5714285714286	90.1653067281727	6.912447039	Thursday	5988	66	31	2020-04-04	2020-03-15	2020-05-24	2020-03-25	61	81	11	71	1	1	1	1	0	1	0	1
Gray, Kansas, US	20069	Kansas	2020-06-05	2020-03-30	2020-05-04	0	1	38.4101536406146	37.9330088748926	17	19.5714285714286	90.1653067281727	6.912447039	Friday	5988	67	32	2020-04-04	2020-03-15	2020-05-24	2020-03-25	62	82	12	72	1	1	1	1	0	1	0	1
Gray, Kansas, US	20069	Kansas	2020-06-06	2020-03-30	2020-05-04	0	1	38.4101536406146	38.1715812577536	19	19.7142857142857	90.1653067281727	6.912447039	Saturday	5988	68	33	2020-04-04	2020-03-15	2020-05-24	2020-03-25	63	83	13	73	1	1	1	1	0	1	0	1
Gray, Kansas, US	20069	Kansas	2020-06-07	2020-03-30	2020-05-04	0	1	38.4101536406146	38.4101536406146	40	20.1428571428571	90.1653067281727	6.912447039	Sunday	5988	69	34	2020-04-04	2020-03-15	2020-05-24	2020-03-25	64	84	14	74	1	1	1	1	0	1	0	1
Gray, Kansas, US	20069	Kansas	2020-06-08	2020-03-30	2020-05-04	0	1	38.4101536406146	38.4101536406146	21	19.8571428571429	90.1653067281727	6.912447039	Monday	5988	70	35	2020-04-04	2020-03-15	2020-05-24	2020-03-25	65	85	15	75	1	1	1	1	0	1	0	1
Gray, Kansas, US	20069	Kansas	2020-06-09	2020-03-30	2020-05-04	0	1	38.4101536406146	38.4101536406146	23	21.5714285714286	90.1653067281727	6.912447039	Tuesday	5988	71	36	2020-04-04	2020-03-15	2020-05-24	2020-03-25	66	86	16	76	1	1	1	1	0	1	0	1
Gray, Kansas, US	20069	Kansas	2020-06-10	2020-03-30	2020-05-04	0	1	38.4101536406146	38.4101536406146	12	21.2857142857143	90.1653067281727	6.912447039	Wednesday	5988	72	37	2020-04-04	2020-03-15	2020-05-24	2020-03-25	67	87	17	77	1	1	1	1	0	1	0	1
Gray, Kansas, US	20069	Kansas	2020-06-11	2020-03-30	2020-05-04	0	1	38.4101536406146	38.4101536406146	19	21.5714285714286	90.1653067281727	6.912447039	Thursday	5988	73	38	2020-04-04	2020-03-15	2020-05-24	2020-03-25	68	88	18	78	1	1	1	1	0	1	0	1
Gray, Kansas, US	20069	Kansas	2020-06-12	2020-03-30	2020-05-04	0	1	38.4101536406146	38.4101536406146	12	20.8571428571429	90.1653067281727	6.912447039	Friday	5988	74	39	2020-04-04	2020-03-15	2020-05-24	2020-03-25	69	89	19	79	1	1	1	1	0	1	0	1
Gray, Kansas, US	20069	Kansas	2020-06-13	2020-03-30	2020-05-04	0	1	38.4101536406146	38.4101536406146	11	19.7142857142857	90.1653067281727	6.912447039	Saturday	5988	75	40	2020-04-04	2020-03-15	2020-05-24	2020-03-25	70	90	20	80	1	1	1	1	0	1	0	1
Gray, Kansas, US	20069	Kansas	2020-06-14	2020-03-30	2020-05-04	0	1	38.4101536406146	38.4101536406146	44	20.2857142857143	90.1653067281727	6.912447039	Sunday	5988	76	41	2020-04-04	2020-03-15	2020-05-24	2020-03-25	71	91	21	81	1	1	1	1	0	1	0	1
Gray, Kansas, US	20069	Kansas	2020-06-15	2020-03-30	2020-05-04	0	1	38.4101536406146	38.4101536406146	24	20.7142857142857	90.1653067281727	6.912447039	Monday	5988	77	42	2020-04-04	2020-03-15	2020-05-24	2020-03-25	72	92	22	82	1	1	1	1	0	1	0	1
Gray, Kansas, US	20069	Kansas	2020-06-16	2020-03-30	2020-05-04	0	1	38.4101536406146	38.4101536406146	18	20	90.1653067281727	6.912447039	Tuesday	5988	78	43	2020-04-04	2020-03-15	2020-05-24	2020-03-25	73	93	23	83	1	1	1	1	0	1	0	1
Gray, Kansas, US	20069	Kansas	2020-06-17	2020-03-30	2020-05-04	0	1	38.4101536406146	38.4101536406146	18	20.8571428571429	90.1653067281727	6.912447039	Wednesday	5988	79	44	2020-04-04	2020-03-15	2020-05-24	2020-03-25	74	94	24	84	1	1	1	1	0	1	0	1
Gray, Kansas, US	20069	Kansas	2020-06-18	2020-03-30	2020-05-04	0	1	40.0801603206413	38.6487260234755	19	20.8571428571429	90.1653067281727	6.912447039	Thursday	5988	80	45	2020-04-04	2020-03-15	2020-05-24	2020-03-25	75	95	25	85	1	1	1	1	0	1	0	1
Gray, Kansas, US	20069	Kansas	2020-06-19	2020-03-30	2020-05-04	0	1	40.0801603206413	38.8872984063365	22	22.2857142857143	90.1653067281727	6.912447039	Friday	5988	81	46	2020-04-04	2020-03-15	2020-05-24	2020-03-25	76	96	26	86	1	1	1	1	0	1	0	1
Gray, Kansas, US	20069	Kansas	2020-06-20	2020-03-30	2020-05-04	0	1	40.0801603206413	39.1258707891974	26	24.4285714285714	90.1653067281727	6.912447039	Saturday	5988	82	47	2020-04-04	2020-03-15	2020-05-24	2020-03-25	77	97	27	87	1	1	1	1	0	1	0	1
Gray, Kansas, US	20069	Kansas	2020-06-21	2020-03-30	2020-05-04	0	1	40.0801603206413	39.3644431720584	33	22.8571428571429	90.1653067281727	6.912447039	Sunday	5988	83	48	2020-04-04	2020-03-15	2020-05-24	2020-03-25	78	98	28	88	1	1	1	1	0	1	0	1
Gray, Kansas, US	20069	Kansas	2020-06-22	2020-03-30	2020-05-04	0	1	40.0801603206413	39.6030155549194	23	22.7142857142857	90.1653067281727	6.912447039	Monday	5988	84	49	2020-04-04	2020-03-15	2020-05-24	2020-03-25	79	99	29	89	1	1	1	1	0	1	0	1
Gray, Kansas, US	20069	Kansas	2020-06-23	2020-03-30	2020-05-04	0	1	40.0801603206413	39.8415879377803	20	23	90.1653067281727	6.912447039	Tuesday	5988	85	50	2020-04-04	2020-03-15	2020-05-24	2020-03-25	80	100	30	90	1	1	1	1	0	1	0	1
Gray, Kansas, US	20069	Kansas	2020-06-24	2020-03-30	2020-05-04	0	1	40.0801603206413	40.0801603206413	26	24.1428571428571	90.1653067281727	6.912447039	Wednesday	5988	86	51	2020-04-04	2020-03-15	2020-05-24	2020-03-25	81	101	31	91	1	1	1	1	0	1	0	1
Gray, Kansas, US	20069	Kansas	2020-06-25	2020-03-30	2020-05-04	0	1	40.0801603206413	40.0801603206413	27	25.2857142857143	90.1653067281727	6.912447039	Thursday	5988	87	52	2020-04-04	2020-03-15	2020-05-24	2020-03-25	82	102	32	92	1	1	1	1	0	1	0	1
Gray, Kansas, US	20069	Kansas	2020-06-26	2020-03-30	2020-05-04	0	1	40.0801603206413	40.0801603206413	37	27.4285714285714	90.1653067281727	6.912447039	Friday	5988	88	53	2020-04-04	2020-03-15	2020-05-24	2020-03-25	83	103	33	93	1	1	1	1	0	1	0	1
Gray, Kansas, US	20069	Kansas	2020-06-27	2020-03-30	2020-05-04	0	1	40.0801603206413	40.0801603206413	31	28.1428571428571	90.1653067281727	6.912447039	Saturday	5988	89	54	2020-04-04	2020-03-15	2020-05-24	2020-03-25	84	104	34	94	1	1	1	1	0	1	0	1
Gray, Kansas, US	20069	Kansas	2020-06-28	2020-03-30	2020-05-04	0	1	40.0801603206413	40.0801603206413	36	28.5714285714286	90.1653067281727	6.912447039	Sunday	5988	90	55	2020-04-04	2020-03-15	2020-05-24	2020-03-25	85	105	35	95	1	1	1	1	0	1	0	1
Gray, Kansas, US	20069	Kansas	2020-06-29	2020-03-30	2020-05-04	0	1	40.0801603206413	40.0801603206413	30	29.5714285714286	90.1653067281727	6.912447039	Monday	5988	91	56	2020-04-04	2020-03-15	2020-05-24	2020-03-25	86	106	36	96	1	1	1	1	0	1	0	1
Gray, Kansas, US	20069	Kansas	2020-06-30	2020-03-30	2020-05-04	0	1	48.4301937207749	41.2730222349461	20	29.5714285714286	90.1653067281727	6.912447039	Tuesday	5988	92	57	2020-04-04	2020-03-15	2020-05-24	2020-03-25	87	107	37	97	1	1	1	1	0	1	0	1
Gray, Kansas, US	20069	Kansas	2020-07-01	2020-03-30	2020-05-04	0	1	51.7702070808283	42.9430289149728	18	28.4285714285714	90.1653067281727	6.912447039	Wednesday	5988	93	58	2020-04-04	2020-03-15	2020-05-24	2020-03-25	88	108	38	98	1	1	1	1	0	1	0	1
Gray, Kansas, US	20069	Kansas	2020-07-02	2020-03-30	2020-05-04	0	1	51.7702070808283	44.6130355949995	19	27.2857142857143	90.1653067281727	6.912447039	Thursday	5988	94	59	2020-04-04	2020-03-15	2020-05-24	2020-03-25	89	109	39	99	1	1	1	1	0	1	0	1
Gray, Kansas, US	20069	Kansas	2020-07-03	2020-03-30	2020-05-04	0	1	51.7702070808283	46.2830422750262	23	25.2857142857143	90.1653067281727	6.912447039	Friday	5988	95	60	2020-04-04	2020-03-15	2020-05-24	2020-03-25	90	110	40	100	1	1	1	1	0	1	0	1
Gray, Kansas, US	20069	Kansas	2020-07-04	2020-03-30	2020-05-04	0	1	51.7702070808283	47.953048955053	29	25	90.1653067281727	6.912447039	Saturday	5988	96	61	2020-04-04	2020-03-15	2020-05-24	2020-03-25	91	111	41	101	1	1	1	1	0	1	0	1
Gray, Kansas, US	20069	Kansas	2020-07-05	2020-03-30	2020-05-04	0	1	51.7702070808283	49.6230556350797	45	26.2857142857143	90.1653067281727	6.912447039	Sunday	5988	97	62	2020-04-04	2020-03-15	2020-05-24	2020-03-25	92	112	42	102	1	1	1	1	0	1	0	1
Grays Harbor, Washington, US	53027	Washington	2020-03-01	2020-03-23	2020-06-01	1	0	0	46.2787692066683	33	30.5714285714286	100.610858819847	38.27338876	Sunday	75061	-22	-92	2020-03-28	2020-03-08	2020-06-21	2020-04-22	-27	-7	-112	-52	0	0	0	0	1	0	1	0
Grays Harbor, Washington, US	53027	Washington	2020-03-02	2020-03-23	2020-06-01	1	0	0	38.837613085991	18	29	100.610858819847	38.27338876	Monday	75061	-21	-91	2020-03-28	2020-03-08	2020-06-21	2020-04-22	-26	-6	-111	-51	0	0	0	0	1	0	1	0
Grays Harbor, Washington, US	53027	Washington	2020-03-03	2020-03-23	2020-06-01	1	0	0	31.2006370674012	19	28.1428571428571	100.610858819847	38.27338876	Tuesday	75061	-20	-90	2020-03-28	2020-03-08	2020-06-21	2020-04-22	-25	-5	-110	-50	0	0	0	0	1	0	1	0
Grays Harbor, Washington, US	53027	Washington	2020-03-04	2020-03-23	2020-06-01	1	0	0	23.5636610488114	15	27.4285714285714	100.610858819847	38.27338876	Wednesday	75061	-19	-89	2020-03-28	2020-03-08	2020-06-21	2020-04-22	-24	-4	-109	-49	0	0	0	0	1	0	1	0
Grays Harbor, Washington, US	53027	Washington	2020-03-05	2020-03-23	2020-06-01	1	0	0	15.7961384316132	18	26	100.610858819847	38.27338876	Thursday	75061	-18	-88	2020-03-28	2020-03-08	2020-06-21	2020-04-22	-23	-3	-108	-48	0	0	0	0	1	0	1	0
Grays Harbor, Washington, US	53027	Washington	2020-03-06	2020-03-23	2020-06-01	1	0	0	7.89806921580658	16	23.7142857142857	100.610858819847	38.27338876	Friday	75061	-17	-87	2020-03-28	2020-03-08	2020-06-21	2020-04-22	-22	-2	-107	-47	0	0	0	0	1	0	1	0
Grays Harbor, Washington, US	53027	Washington	2020-03-07	2020-03-23	2020-06-01	1	0	0	0	31	21.4285714285714	100.610858819847	38.27338876	Saturday	75061	-16	-86	2020-03-28	2020-03-08	2020-06-21	2020-04-22	-21	-1	-106	-46	0	0	0	0	1	0	1	0
Grays Harbor, Washington, US	53027	Washington	2020-03-08	2020-03-23	2020-06-01	1	0	0	0	41	22.5714285714286	100.610858819847	38.27338876	Sunday	75061	-15	-85	2020-03-28	2020-03-08	2020-06-21	2020-04-22	-20	0	-105	-45	0	0	0	0	1	0	1	0
Grays Harbor, Washington, US	53027	Washington	2020-03-09	2020-03-23	2020-06-01	1	0	0	0	21	23	100.610858819847	38.27338876	Monday	75061	-14	-84	2020-03-28	2020-03-08	2020-06-21	2020-04-22	-19	1	-104	-44	0	1	0	0	1	0	1	1
Grays Harbor, Washington, US	53027	Washington	2020-03-10	2020-03-23	2020-06-01	1	0	0	0	22	23.4285714285714	100.610858819847	38.27338876	Tuesday	75061	-13	-83	2020-03-28	2020-03-08	2020-06-21	2020-04-22	-18	2	-103	-43	0	1	0	0	1	0	1	1
Grays Harbor, Washington, US	53027	Washington	2020-03-11	2020-03-23	2020-06-01	1	0	0	0	21	24.2857142857143	100.610858819847	38.27338876	Wednesday	75061	-12	-82	2020-03-28	2020-03-08	2020-06-21	2020-04-22	-17	3	-102	-42	0	1	0	0	1	0	1	1
Grays Harbor, Washington, US	53027	Washington	2020-03-12	2020-03-23	2020-06-01	1	0	0	0	22	24.8571428571429	100.610858819847	38.27338876	Thursday	75061	-11	-81	2020-03-28	2020-03-08	2020-06-21	2020-04-22	-16	4	-101	-41	0	1	0	0	1	0	1	1
Grays Harbor, Washington, US	53027	Washington	2020-03-13	2020-03-23	2020-06-01	1	0	0.133224977018691	0.0190321395740988	19	25.2857142857143	100.610858819847	38.27338876	Friday	75061	-10	-80	2020-03-28	2020-03-08	2020-06-21	2020-04-22	-15	5	-100	-40	0	1	0	0	1	0	1	1
Grays Harbor, Washington, US	53027	Washington	2020-03-14	2020-03-23	2020-06-01	1	0	0.133224977018691	0.0380642791481976	40	26.5714285714286	100.610858819847	38.27338876	Saturday	75061	-9	-79	2020-03-28	2020-03-08	2020-06-21	2020-04-22	-14	6	-99	-39	0	1	0	0	1	0	1	1
Grays Harbor, Washington, US	53027	Washington	2020-03-15	2020-03-23	2020-06-01	1	0	0.133224977018691	0.0570964187222963	51	28	100.610858819847	38.27338876	Sunday	75061	-8	-78	2020-03-28	2020-03-08	2020-06-21	2020-04-22	-13	7	-98	-38	0	1	0	0	1	0	1	1
Grays Harbor, Washington, US	53027	Washington	2020-03-16	2020-03-23	2020-06-01	1	0	0.133224977018691	0.0761285582963951	25	28.5714285714286	100.610858819847	38.27338876	Monday	75061	-7	-77	2020-03-28	2020-03-08	2020-06-21	2020-04-22	-12	8	-97	-37	0	1	0	0	1	0	1	1
Grays Harbor, Washington, US	53027	Washington	2020-03-17	2020-03-23	2020-06-01	1	0	0.133224977018691	0.0951606978704939	29	29.5714285714286	100.610858819847	38.27338876	Tuesday	75061	-6	-76	2020-03-28	2020-03-08	2020-06-21	2020-04-22	-11	9	-96	-36	0	1	0	0	1	0	1	1
Grays Harbor, Washington, US	53027	Washington	2020-03-18	2020-03-23	2020-06-01	1	0	0.133224977018691	0.114192837444593	31	31	100.610858819847	38.27338876	Wednesday	75061	-5	-75	2020-03-28	2020-03-08	2020-06-21	2020-04-22	-10	10	-95	-35	0	1	0	0	1	0	1	1
Grays Harbor, Washington, US	53027	Washington	2020-03-19	2020-03-23	2020-06-01	1	0	0.133224977018691	0.133224977018691	36	33	100.610858819847	38.27338876	Thursday	75061	-4	-74	2020-03-28	2020-03-08	2020-06-21	2020-04-22	-9	11	-94	-34	0	1	0	0	1	0	1	1
Grays Harbor, Washington, US	53027	Washington	2020-03-20	2020-03-23	2020-06-01	1	0	0.133224977018691	0.133224977018691	28	34.2857142857143	100.610858819847	38.27338876	Friday	75061	-3	-73	2020-03-28	2020-03-08	2020-06-21	2020-04-22	-8	12	-93	-33	0	1	0	0	1	0	1	1
Grays Harbor, Washington, US	53027	Washington	2020-03-21	2020-03-23	2020-06-01	1	0	0.133224977018691	0.133224977018691	49	35.5714285714286	100.610858819847	38.27338876	Saturday	75061	-2	-72	2020-03-28	2020-03-08	2020-06-21	2020-04-22	-7	13	-92	-32	0	1	0	0	1	0	1	1
Grays Harbor, Washington, US	53027	Washington	2020-03-22	2020-03-23	2020-06-01	1	0	0.133224977018691	0.133224977018691	57	36.4285714285714	100.610858819847	38.27338876	Sunday	75061	-1	-71	2020-03-28	2020-03-08	2020-06-21	2020-04-22	-6	14	-91	-31	0	1	0	0	1	0	1	1
Grays Harbor, Washington, US	53027	Washington	2020-03-23	2020-03-23	2020-06-01	1	0	0.133224977018691	0.133224977018691	43	39	100.610858819847	38.27338876	Monday	75061	0	-70	2020-03-28	2020-03-08	2020-06-21	2020-04-22	-5	15	-90	-30	0	1	0	0	1	0	1	1
Grays Harbor, Washington, US	53027	Washington	2020-03-24	2020-03-23	2020-06-01	1	1	0.133224977018691	0.133224977018691	49	41.8571428571429	100.610858819847	38.27338876	Tuesday	75061	1	-69	2020-03-28	2020-03-08	2020-06-21	2020-04-22	-4	16	-89	-29	0	1	0	0	1	0	1	1
Grays Harbor, Washington, US	53027	Washington	2020-03-25	2020-03-23	2020-06-01	1	1	0.133224977018691	0.133224977018691	48	44.2857142857143	100.610858819847	38.27338876	Wednesday	75061	2	-68	2020-03-28	2020-03-08	2020-06-21	2020-04-22	-3	17	-88	-28	0	1	0	0	1	0	1	1
Grays Harbor, Washington, US	53027	Washington	2020-03-26	2020-03-23	2020-06-01	1	1	0.133224977018691	0.133224977018691	53	46.7142857142857	100.610858819847	38.27338876	Thursday	75061	3	-67	2020-03-28	2020-03-08	2020-06-21	2020-04-22	-2	18	-87	-27	0	1	0	0	1	0	1	1
Grays Harbor, Washington, US	53027	Washington	2020-03-27	2020-03-23	2020-06-01	1	1	0.133224977018691	0.133224977018691	51	50	100.610858819847	38.27338876	Friday	75061	4	-66	2020-03-28	2020-03-08	2020-06-21	2020-04-22	-1	19	-86	-26	0	1	0	0	1	0	1	1
Grays Harbor, Washington, US	53027	Washington	2020-03-28	2020-03-23	2020-06-01	1	1	0.133224977018691	0.133224977018691	65	52.2857142857143	100.610858819847	38.27338876	Saturday	75061	5	-65	2020-03-28	2020-03-08	2020-06-21	2020-04-22	0	20	-85	-25	0	1	0	0	1	0	1	1
Grays Harbor, Washington, US	53027	Washington	2020-03-29	2020-03-23	2020-06-01	1	1	0.133224977018691	0.133224977018691	68	53.8571428571429	100.610858819847	38.27338876	Sunday	75061	6	-64	2020-03-28	2020-03-08	2020-06-21	2020-04-22	1	21	-84	-24	1	1	0	0	1	1	1	1
Grays Harbor, Washington, US	53027	Washington	2020-03-30	2020-03-23	2020-06-01	1	1	0.133224977018691	0.133224977018691	55	55.5714285714286	100.610858819847	38.27338876	Monday	75061	7	-63	2020-03-28	2020-03-08	2020-06-21	2020-04-22	2	22	-83	-23	1	1	0	0	1	1	1	1
Grays Harbor, Washington, US	53027	Washington	2020-03-31	2020-03-23	2020-06-01	1	1	0.266449954037383	0.15225711659279	53	56.1428571428571	100.610858819847	38.27338876	Tuesday	75061	8	-62	2020-03-28	2020-03-08	2020-06-21	2020-04-22	3	23	-82	-22	1	1	0	0	1	1	1	1
Grays Harbor, Washington, US	53027	Washington	2020-04-01	2020-03-23	2020-06-01	1	1	0.266449954037383	0.171289256166889	49	56.2857142857143	100.610858819847	38.27338876	Wednesday	75061	9	-61	2020-03-28	2020-03-08	2020-06-21	2020-04-22	4	24	-81	-21	1	1	0	0	1	1	1	1
Grays Harbor, Washington, US	53027	Washington	2020-04-02	2020-03-23	2020-06-01	1	1	0.266449954037383	0.190321395740988	49	55.7142857142857	100.610858819847	38.27338876	Thursday	75061	10	-60	2020-03-28	2020-03-08	2020-06-21	2020-04-22	5	25	-80	-20	1	1	0	0	1	1	1	1
Grays Harbor, Washington, US	53027	Washington	2020-04-03	2020-03-23	2020-06-01	1	1	0.266449954037383	0.209353535315087	46	55	100.610858819847	38.27338876	Friday	75061	11	-59	2020-03-28	2020-03-08	2020-06-21	2020-04-22	6	26	-79	-19	1	1	0	0	1	1	1	1
Grays Harbor, Washington, US	53027	Washington	2020-04-04	2020-03-23	2020-06-01	1	1	0.399674931056074	0.247417814463284	58	54	100.610858819847	38.27338876	Saturday	75061	12	-58	2020-03-28	2020-03-08	2020-06-21	2020-04-22	7	27	-78	-18	1	1	0	0	1	1	1	1
Grays Harbor, Washington, US	53027	Washington	2020-04-05	2020-03-23	2020-06-01	1	1	0.799349862112149	0.342578512333778	68	54	100.610858819847	38.27338876	Sunday	75061	13	-57	2020-03-28	2020-03-08	2020-06-21	2020-04-22	8	28	-77	-17	1	1	0	0	1	1	1	1
Grays Harbor, Washington, US	53027	Washington	2020-04-06	2020-03-23	2020-06-01	1	1	0.799349862112149	0.437739210204272	49	53.1428571428571	100.610858819847	38.27338876	Monday	75061	14	-56	2020-03-28	2020-03-08	2020-06-21	2020-04-22	9	29	-76	-16	1	1	0	0	1	1	1	1
Grays Harbor, Washington, US	53027	Washington	2020-04-07	2020-03-23	2020-06-01	1	1	0.799349862112149	0.513867768500667	44	51.8571428571429	100.610858819847	38.27338876	Tuesday	75061	15	-55	2020-03-28	2020-03-08	2020-06-21	2020-04-22	10	30	-75	-15	1	1	0	0	1	1	1	1
Grays Harbor, Washington, US	53027	Washington	2020-04-08	2020-03-23	2020-06-01	1	1	0.93257483913084	0.609028466371161	44	51.1428571428571	100.610858819847	38.27338876	Wednesday	75061	16	-54	2020-03-28	2020-03-08	2020-06-21	2020-04-22	11	31	-74	-14	1	1	0	0	1	1	1	1
Grays Harbor, Washington, US	53027	Washington	2020-04-09	2020-03-23	2020-06-01	1	1	0.93257483913084	0.704189164241655	43	50.2857142857143	100.610858819847	38.27338876	Thursday	75061	17	-53	2020-03-28	2020-03-08	2020-06-21	2020-04-22	12	32	-73	-13	1	1	0	0	1	1	1	1
Grays Harbor, Washington, US	53027	Washington	2020-04-10	2020-03-23	2020-06-01	1	1	1.06579981614953	0.818382001686248	45	50.1428571428571	100.610858819847	38.27338876	Friday	75061	18	-52	2020-03-28	2020-03-08	2020-06-21	2020-04-22	13	33	-72	-12	1	1	0	0	1	1	1	1
Grays Harbor, Washington, US	53027	Washington	2020-04-11	2020-03-23	2020-06-01	1	1	1.06579981614953	0.913542699556741	52	49.2857142857143	100.610858819847	38.27338876	Saturday	75061	19	-51	2020-03-28	2020-03-08	2020-06-21	2020-04-22	14	34	-71	-11	1	1	0	0	1	1	1	1
Grays Harbor, Washington, US	53027	Washington	2020-04-12	2020-03-23	2020-06-01	1	1	1.46547474720561	1.00870339742724	66	49	100.610858819847	38.27338876	Sunday	75061	20	-50	2020-03-28	2020-03-08	2020-06-21	2020-04-22	15	35	-70	-10	1	1	0	0	1	1	1	1
Grays Harbor, Washington, US	53027	Washington	2020-04-13	2020-03-23	2020-06-01	1	1	1.46547474720561	1.10386409529773	45	48.4285714285714	100.610858819847	38.27338876	Monday	75061	21	-49	2020-03-28	2020-03-08	2020-06-21	2020-04-22	16	36	-69	-9	1	1	0	0	1	1	1	1
Grays Harbor, Washington, US	53027	Washington	2020-04-14	2020-03-23	2020-06-01	1	1	1.46547474720561	1.19902479316822	47	48.8571428571429	100.610858819847	38.27338876	Tuesday	75061	22	-48	2020-03-28	2020-03-08	2020-06-21	2020-04-22	17	37	-68	-8	1	1	0	0	1	1	1	1
Grays Harbor, Washington, US	53027	Washington	2020-04-15	2020-03-23	2020-06-01	1	1	1.5986997242243	1.29418549103872	40	48.2857142857143	100.610858819847	38.27338876	Wednesday	75061	23	-47	2020-03-28	2020-03-08	2020-06-21	2020-04-22	18	38	-67	-7	1	1	0	0	1	1	1	1
Grays Harbor, Washington, US	53027	Washington	2020-04-16	2020-03-23	2020-06-01	1	1	1.5986997242243	1.38934618890921	35	47.1428571428571	100.610858819847	38.27338876	Thursday	75061	24	-46	2020-03-28	2020-03-08	2020-06-21	2020-04-22	19	39	-66	-6	1	1	0	0	1	1	1	1
Grays Harbor, Washington, US	53027	Washington	2020-04-17	2020-03-23	2020-06-01	1	1	1.5986997242243	1.46547474720561	40	46.4285714285714	100.610858819847	38.27338876	Friday	75061	25	-45	2020-03-28	2020-03-08	2020-06-21	2020-04-22	20	40	-65	-5	1	1	0	0	1	1	1	1
Grays Harbor, Washington, US	53027	Washington	2020-04-18	2020-03-23	2020-06-01	1	1	1.5986997242243	1.541603305502	50	46.1428571428571	100.610858819847	38.27338876	Saturday	75061	26	-44	2020-03-28	2020-03-08	2020-06-21	2020-04-22	21	41	-64	-4	1	1	0	0	1	1	1	1
Grays Harbor, Washington, US	53027	Washington	2020-04-19	2020-03-23	2020-06-01	1	1	1.5986997242243	1.5606354450761	58	45	100.610858819847	38.27338876	Sunday	75061	27	-43	2020-03-28	2020-03-08	2020-06-21	2020-04-22	22	42	-63	-3	1	1	0	0	1	1	1	1
Grays Harbor, Washington, US	53027	Washington	2020-04-20	2020-03-23	2020-06-01	1	1	1.5986997242243	1.5796675846502	35	43.5714285714286	100.610858819847	38.27338876	Monday	75061	28	-42	2020-03-28	2020-03-08	2020-06-21	2020-04-22	23	43	-62	-2	1	1	0	0	1	1	1	1
Grays Harbor, Washington, US	53027	Washington	2020-04-21	2020-03-23	2020-06-01	1	1	1.5986997242243	1.5986997242243	35	41.8571428571429	100.610858819847	38.27338876	Tuesday	75061	29	-41	2020-03-28	2020-03-08	2020-06-21	2020-04-22	24	44	-61	-1	1	1	0	0	1	1	1	1
Grays Harbor, Washington, US	53027	Washington	2020-04-22	2020-03-23	2020-06-01	1	1	1.5986997242243	1.5986997242243	41	42	100.610858819847	38.27338876	Wednesday	75061	30	-40	2020-03-28	2020-03-08	2020-06-21	2020-04-22	25	45	-60	0	1	1	0	0	1	1	0	1
Grays Harbor, Washington, US	53027	Washington	2020-04-23	2020-03-23	2020-06-01	1	1	1.5986997242243	1.5986997242243	35	42	100.610858819847	38.27338876	Thursday	75061	31	-39	2020-03-28	2020-03-08	2020-06-21	2020-04-22	26	46	-59	1	1	1	0	1	1	1	0	1
Grays Harbor, Washington, US	53027	Washington	2020-04-24	2020-03-23	2020-06-01	1	1	1.5986997242243	1.5986997242243	36	41.4285714285714	100.610858819847	38.27338876	Friday	75061	32	-38	2020-03-28	2020-03-08	2020-06-21	2020-04-22	27	47	-58	2	1	1	0	1	1	1	0	1
Grays Harbor, Washington, US	53027	Washington	2020-04-25	2020-03-23	2020-06-01	1	1	1.5986997242243	1.5986997242243	47	41	100.610858819847	38.27338876	Saturday	75061	33	-37	2020-03-28	2020-03-08	2020-06-21	2020-04-22	28	48	-57	3	1	1	0	1	1	1	0	1
Grays Harbor, Washington, US	53027	Washington	2020-04-26	2020-03-23	2020-06-01	1	1	1.5986997242243	1.5986997242243	60	41.2857142857143	100.610858819847	38.27338876	Sunday	75061	34	-36	2020-03-28	2020-03-08	2020-06-21	2020-04-22	29	49	-56	4	1	1	0	1	1	1	0	1
Grays Harbor, Washington, US	53027	Washington	2020-04-27	2020-03-23	2020-06-01	1	1	1.5986997242243	1.5986997242243	39	41.8571428571429	100.610858819847	38.27338876	Monday	75061	35	-35	2020-03-28	2020-03-08	2020-06-21	2020-04-22	30	50	-55	5	1	1	0	1	1	1	0	1
Grays Harbor, Washington, US	53027	Washington	2020-04-28	2020-03-23	2020-06-01	1	1	1.5986997242243	1.5986997242243	37	42.1428571428571	100.610858819847	38.27338876	Tuesday	75061	36	-34	2020-03-28	2020-03-08	2020-06-21	2020-04-22	31	51	-54	6	1	1	0	1	1	1	0	1
Grays Harbor, Washington, US	53027	Washington	2020-04-29	2020-03-23	2020-06-01	1	1	1.5986997242243	1.5986997242243	36	41.4285714285714	100.610858819847	38.27338876	Wednesday	75061	37	-33	2020-03-28	2020-03-08	2020-06-21	2020-04-22	32	52	-53	7	1	1	0	1	1	1	0	1
Grays Harbor, Washington, US	53027	Washington	2020-04-30	2020-03-23	2020-06-01	1	1	1.5986997242243	1.5986997242243	40	42.1428571428571	100.610858819847	38.27338876	Thursday	75061	38	-32	2020-03-28	2020-03-08	2020-06-21	2020-04-22	33	53	-52	8	1	1	0	1	1	1	0	1
Grays Harbor, Washington, US	53027	Washington	2020-05-01	2020-03-23	2020-06-01	1	1	1.5986997242243	1.5986997242243	29	41.1428571428571	100.610858819847	38.27338876	Friday	75061	39	-31	2020-03-28	2020-03-08	2020-06-21	2020-04-22	34	54	-51	9	1	1	0	1	1	1	0	1
Grays Harbor, Washington, US	53027	Washington	2020-05-02	2020-03-23	2020-06-01	1	1	1.5986997242243	1.5986997242243	50	41.5714285714286	100.610858819847	38.27338876	Saturday	75061	40	-30	2020-03-28	2020-03-08	2020-06-21	2020-04-22	35	55	-50	10	1	1	0	1	1	1	0	1
Grays Harbor, Washington, US	53027	Washington	2020-05-03	2020-03-23	2020-06-01	1	1	1.5986997242243	1.5986997242243	54	40.7142857142857	100.610858819847	38.27338876	Sunday	75061	41	-29	2020-03-28	2020-03-08	2020-06-21	2020-04-22	36	56	-49	11	1	1	0	1	1	1	0	1
Grays Harbor, Washington, US	53027	Washington	2020-05-04	2020-03-23	2020-06-01	1	1	1.5986997242243	1.5986997242243	29	39.2857142857143	100.610858819847	38.27338876	Monday	75061	42	-28	2020-03-28	2020-03-08	2020-06-21	2020-04-22	37	57	-48	12	1	1	0	1	1	1	0	1
Grays Harbor, Washington, US	53027	Washington	2020-05-05	2020-03-23	2020-06-01	1	1	1.5986997242243	1.5986997242243	26	37.7142857142857	100.610858819847	38.27338876	Tuesday	75061	43	-27	2020-03-28	2020-03-08	2020-06-21	2020-04-22	38	58	-47	13	1	1	0	1	1	1	0	1
Grays Harbor, Washington, US	53027	Washington	2020-05-06	2020-03-23	2020-06-01	1	1	1.5986997242243	1.5986997242243	31	37	100.610858819847	38.27338876	Wednesday	75061	44	-26	2020-03-28	2020-03-08	2020-06-21	2020-04-22	39	59	-46	14	1	1	0	1	1	1	0	1
Grays Harbor, Washington, US	53027	Washington	2020-05-07	2020-03-23	2020-06-01	1	1	1.73192470124299	1.6177318637984	27	35.1428571428571	100.610858819847	38.27338876	Thursday	75061	45	-25	2020-03-28	2020-03-08	2020-06-21	2020-04-22	40	60	-45	15	1	1	0	1	1	1	0	1
Grays Harbor, Washington, US	53027	Washington	2020-05-08	2020-03-23	2020-06-01	1	1	1.73192470124299	1.6367640033725	21	34	100.610858819847	38.27338876	Friday	75061	46	-24	2020-03-28	2020-03-08	2020-06-21	2020-04-22	41	61	-44	16	1	1	0	1	1	1	0	1
Grays Harbor, Washington, US	53027	Washington	2020-05-09	2020-03-23	2020-06-01	1	1	1.86514967826168	1.67482828252069	34	31.7142857142857	100.610858819847	38.27338876	Saturday	75061	47	-23	2020-03-28	2020-03-08	2020-06-21	2020-04-22	42	62	-43	17	1	1	0	1	1	1	0	1
Grays Harbor, Washington, US	53027	Washington	2020-05-10	2020-03-23	2020-06-01	1	1	1.73192470124299	1.69386042209479	39	29.5714285714286	100.610858819847	38.27338876	Sunday	75061	48	-22	2020-03-28	2020-03-08	2020-06-21	2020-04-22	43	63	-42	18	1	1	0	1	1	1	0	1
Grays Harbor, Washington, US	53027	Washington	2020-05-11	2020-03-23	2020-06-01	1	1	1.73192470124299	1.71289256166889	39	31	100.610858819847	38.27338876	Monday	75061	49	-21	2020-03-28	2020-03-08	2020-06-21	2020-04-22	44	64	-41	19	1	1	0	1	1	1	0	1
Grays Harbor, Washington, US	53027	Washington	2020-05-12	2020-03-23	2020-06-01	1	1	1.73192470124299	1.73192470124299	37	32.5714285714286	100.610858819847	38.27338876	Tuesday	75061	50	-20	2020-03-28	2020-03-08	2020-06-21	2020-04-22	45	65	-40	20	1	1	0	1	1	1	0	1
Grays Harbor, Washington, US	53027	Washington	2020-05-13	2020-03-23	2020-06-01	1	1	1.73192470124299	1.75095684081709	30	32.4285714285714	100.610858819847	38.27338876	Wednesday	75061	51	-19	2020-03-28	2020-03-08	2020-06-21	2020-04-22	46	66	-39	21	1	1	0	1	1	1	0	1
Grays Harbor, Washington, US	53027	Washington	2020-05-14	2020-03-23	2020-06-01	1	1	1.73192470124299	1.75095684081709	36	33.7142857142857	100.610858819847	38.27338876	Thursday	75061	52	-18	2020-03-28	2020-03-08	2020-06-21	2020-04-22	47	67	-38	22	1	1	0	1	1	1	0	1
Grays Harbor, Washington, US	53027	Washington	2020-05-15	2020-03-23	2020-06-01	1	1	1.86514967826168	1.76998898039119	28	34.7142857142857	100.610858819847	38.27338876	Friday	75061	53	-17	2020-03-28	2020-03-08	2020-06-21	2020-04-22	48	68	-37	23	1	1	0	1	1	1	0	1
Grays Harbor, Washington, US	53027	Washington	2020-05-16	2020-03-23	2020-06-01	1	1	1.99837465528037	1.78902111996529	42	35.8571428571429	100.610858819847	38.27338876	Saturday	75061	54	-16	2020-03-28	2020-03-08	2020-06-21	2020-04-22	49	69	-36	24	1	1	0	1	1	1	0	1
Grays Harbor, Washington, US	53027	Washington	2020-05-17	2020-03-23	2020-06-01	1	1	1.99837465528037	1.82708539911348	52	37.7142857142857	100.610858819847	38.27338876	Sunday	75061	55	-15	2020-03-28	2020-03-08	2020-06-21	2020-04-22	50	70	-35	25	1	1	0	1	1	1	0	1
Grays Harbor, Washington, US	53027	Washington	2020-05-18	2020-03-23	2020-06-01	1	1	1.99837465528037	1.86514967826168	27	36	100.610858819847	38.27338876	Monday	75061	56	-14	2020-03-28	2020-03-08	2020-06-21	2020-04-22	51	71	-34	26	1	1	0	1	1	1	0	1
Grays Harbor, Washington, US	53027	Washington	2020-05-19	2020-03-23	2020-06-01	1	1	1.99837465528037	1.90321395740988	33	35.4285714285714	100.610858819847	38.27338876	Tuesday	75061	57	-13	2020-03-28	2020-03-08	2020-06-21	2020-04-22	52	72	-33	27	1	1	0	1	1	1	0	1
Grays Harbor, Washington, US	53027	Washington	2020-05-20	2020-03-23	2020-06-01	1	1	1.99837465528037	1.94127823655808	31	35.5714285714286	100.610858819847	38.27338876	Wednesday	75061	58	-12	2020-03-28	2020-03-08	2020-06-21	2020-04-22	53	73	-32	28	1	1	0	1	1	1	0	1
Grays Harbor, Washington, US	53027	Washington	2020-05-21	2020-03-23	2020-06-01	1	1	1.99837465528037	1.97934251570627	27	34.2857142857143	100.610858819847	38.27338876	Thursday	75061	59	-11	2020-03-28	2020-03-08	2020-06-21	2020-04-22	54	74	-31	29	1	1	0	1	1	1	0	1
Grays Harbor, Washington, US	53027	Washington	2020-05-22	2020-03-23	2020-06-01	1	1	2.13159963229906	2.01740679485447	23	33.5714285714286	100.610858819847	38.27338876	Friday	75061	60	-10	2020-03-28	2020-03-08	2020-06-21	2020-04-22	55	75	-30	30	1	1	0	1	1	1	0	1
Grays Harbor, Washington, US	53027	Washington	2020-05-23	2020-03-23	2020-06-01	1	1	2.13159963229906	2.03643893442857	31	32	100.610858819847	38.27338876	Saturday	75061	61	-9	2020-03-28	2020-03-08	2020-06-21	2020-04-22	56	76	-29	31	1	1	0	1	1	1	0	1
Grays Harbor, Washington, US	53027	Washington	2020-05-24	2020-03-23	2020-06-01	1	1	2.13159963229906	2.05547107400267	38	30	100.610858819847	38.27338876	Sunday	75061	62	-8	2020-03-28	2020-03-08	2020-06-21	2020-04-22	57	77	-28	32	1	1	0	1	1	1	0	1
Grays Harbor, Washington, US	53027	Washington	2020-05-25	2020-03-23	2020-06-01	1	1	2.13159963229906	2.07450321357677	43	32.2857142857143	100.610858819847	38.27338876	Monday	75061	63	-7	2020-03-28	2020-03-08	2020-06-21	2020-04-22	58	78	-27	33	1	1	0	1	1	1	0	1
Grays Harbor, Washington, US	53027	Washington	2020-05-26	2020-03-23	2020-06-01	1	1	2.13159963229906	2.09353535315087	21	30.5714285714286	100.610858819847	38.27338876	Tuesday	75061	64	-6	2020-03-28	2020-03-08	2020-06-21	2020-04-22	59	79	-26	34	1	1	0	1	1	1	0	1
Grays Harbor, Washington, US	53027	Washington	2020-05-27	2020-03-23	2020-06-01	1	1	2.13159963229906	2.11256749272496	20	29	100.610858819847	38.27338876	Wednesday	75061	65	-5	2020-03-28	2020-03-08	2020-06-21	2020-04-22	60	80	-25	35	1	1	0	1	1	1	0	1
Grays Harbor, Washington, US	53027	Washington	2020-05-28	2020-03-23	2020-06-01	1	1	2.13159963229906	2.13159963229906	17	27.5714285714286	100.610858819847	38.27338876	Thursday	75061	66	-4	2020-03-28	2020-03-08	2020-06-21	2020-04-22	61	81	-24	36	1	1	0	1	1	1	0	1
Grays Harbor, Washington, US	53027	Washington	2020-05-29	2020-03-23	2020-06-01	1	1	2.13159963229906	2.13159963229906	20	27.1428571428571	100.610858819847	38.27338876	Friday	75061	67	-3	2020-03-28	2020-03-08	2020-06-21	2020-04-22	62	82	-23	37	1	1	0	1	1	1	0	1
Grays Harbor, Washington, US	53027	Washington	2020-05-30	2020-03-23	2020-06-01	1	1	2.13159963229906	2.13159963229906	36	27.8571428571429	100.610858819847	38.27338876	Saturday	75061	68	-2	2020-03-28	2020-03-08	2020-06-21	2020-04-22	63	83	-22	38	1	1	0	1	1	1	0	1
Grays Harbor, Washington, US	53027	Washington	2020-05-31	2020-03-23	2020-06-01	1	1	2.26482460931775	2.15063177187316	37	27.7142857142857	100.610858819847	38.27338876	Sunday	75061	69	-1	2020-03-28	2020-03-08	2020-06-21	2020-04-22	64	84	-21	39	1	1	0	1	1	1	0	1
Grays Harbor, Washington, US	53027	Washington	2020-06-01	2020-03-23	2020-06-01	0	1	2.26482460931775	2.16966391144726	20	24.4285714285714	100.610858819847	38.27338876	Monday	75061	70	0	2020-03-28	2020-03-08	2020-06-21	2020-04-22	65	85	-20	40	1	1	0	1	1	1	0	1
Grays Harbor, Washington, US	53027	Washington	2020-06-02	2020-03-23	2020-06-01	0	1	2.26482460931775	2.18869605102136	24	24.8571428571429	100.610858819847	38.27338876	Tuesday	75061	71	1	2020-03-28	2020-03-08	2020-06-21	2020-04-22	66	86	-19	41	1	1	0	1	1	1	0	1
Grays Harbor, Washington, US	53027	Washington	2020-06-03	2020-03-23	2020-06-01	0	1	2.39804958633645	2.22676033016956	24	25.4285714285714	100.610858819847	38.27338876	Wednesday	75061	72	2	2020-03-28	2020-03-08	2020-06-21	2020-04-22	67	87	-18	42	1	1	0	1	1	1	0	1
Grays Harbor, Washington, US	53027	Washington	2020-06-04	2020-03-23	2020-06-01	0	1	2.39804958633645	2.26482460931775	19	25.7142857142857	100.610858819847	38.27338876	Thursday	75061	73	3	2020-03-28	2020-03-08	2020-06-21	2020-04-22	68	88	-17	43	1	1	0	1	1	1	0	1
Grays Harbor, Washington, US	53027	Washington	2020-06-05	2020-03-23	2020-06-01	0	1	2.53127456335514	2.32192102804005	20	25.7142857142857	100.610858819847	38.27338876	Friday	75061	74	4	2020-03-28	2020-03-08	2020-06-21	2020-04-22	69	89	-16	44	1	1	0	1	1	1	0	1
Grays Harbor, Washington, US	53027	Washington	2020-06-06	2020-03-23	2020-06-01	0	1	2.53127456335514	2.37901744676235	26	24.2857142857143	100.610858819847	38.27338876	Saturday	75061	75	5	2020-03-28	2020-03-08	2020-06-21	2020-04-22	70	90	-15	45	1	1	0	1	1	1	0	1
Grays Harbor, Washington, US	53027	Washington	2020-06-07	2020-03-23	2020-06-01	0	1	2.53127456335514	2.41708172591055	38	24.4285714285714	100.610858819847	38.27338876	Sunday	75061	76	6	2020-03-28	2020-03-08	2020-06-21	2020-04-22	71	91	-14	46	1	1	0	1	1	1	0	1
Grays Harbor, Washington, US	53027	Washington	2020-06-08	2020-03-23	2020-06-01	0	1	2.53127456335514	2.45514600505874	28	25.5714285714286	100.610858819847	38.27338876	Monday	75061	77	7	2020-03-28	2020-03-08	2020-06-21	2020-04-22	72	92	-13	47	1	1	0	1	1	1	0	1
Grays Harbor, Washington, US	53027	Washington	2020-06-09	2020-03-23	2020-06-01	0	1	2.53127456335514	2.49321028420694	37	27.4285714285714	100.610858819847	38.27338876	Tuesday	75061	78	8	2020-03-28	2020-03-08	2020-06-21	2020-04-22	73	93	-12	48	1	1	0	1	1	1	0	1
Grays Harbor, Washington, US	53027	Washington	2020-06-10	2020-03-23	2020-06-01	0	1	2.53127456335514	2.51224242378104	24	27.4285714285714	100.610858819847	38.27338876	Wednesday	75061	79	9	2020-03-28	2020-03-08	2020-06-21	2020-04-22	74	94	-11	49	1	1	0	1	1	1	0	1
Grays Harbor, Washington, US	53027	Washington	2020-06-11	2020-03-23	2020-06-01	0	1	2.53127456335514	2.53127456335514	25	28.2857142857143	100.610858819847	38.27338876	Thursday	75061	80	10	2020-03-28	2020-03-08	2020-06-21	2020-04-22	75	95	-10	50	1	1	0	1	1	1	0	1
Grays Harbor, Washington, US	53027	Washington	2020-06-12	2020-03-23	2020-06-01	0	1	2.66449954037383	2.55030670292924	21	28.4285714285714	100.610858819847	38.27338876	Friday	75061	81	11	2020-03-28	2020-03-08	2020-06-21	2020-04-22	76	96	-9	51	1	1	0	1	1	1	0	1
Grays Harbor, Washington, US	53027	Washington	2020-06-13	2020-03-23	2020-06-01	0	1	2.66449954037383	2.56933884250334	32	29.2857142857143	100.610858819847	38.27338876	Saturday	75061	82	12	2020-03-28	2020-03-08	2020-06-21	2020-04-22	77	97	-8	52	1	1	0	1	1	1	0	1
Grays Harbor, Washington, US	53027	Washington	2020-06-14	2020-03-23	2020-06-01	0	1	2.66449954037383	2.58837098207743	46	30.4285714285714	100.610858819847	38.27338876	Sunday	75061	83	13	2020-03-28	2020-03-08	2020-06-21	2020-04-22	78	98	-7	53	1	1	0	1	1	1	0	1
Grays Harbor, Washington, US	53027	Washington	2020-06-15	2020-03-23	2020-06-01	0	1	2.66449954037383	2.60740312165153	42	32.4285714285714	100.610858819847	38.27338876	Monday	75061	84	14	2020-03-28	2020-03-08	2020-06-21	2020-04-22	79	99	-6	54	1	1	0	1	1	1	0	1
Grays Harbor, Washington, US	53027	Washington	2020-06-16	2020-03-23	2020-06-01	0	1	2.66449954037383	2.62643526122563	35	32.1428571428571	100.610858819847	38.27338876	Tuesday	75061	85	15	2020-03-28	2020-03-08	2020-06-21	2020-04-22	80	100	-5	55	1	1	0	1	1	1	0	1
Grays Harbor, Washington, US	53027	Washington	2020-06-17	2020-03-23	2020-06-01	0	1	2.79772451739252	2.66449954037383	36	33.8571428571429	100.610858819847	38.27338876	Wednesday	75061	86	16	2020-03-28	2020-03-08	2020-06-21	2020-04-22	81	101	-4	56	1	1	0	1	1	1	0	1
Grays Harbor, Washington, US	53027	Washington	2020-06-18	2020-03-23	2020-06-01	0	1	2.79772451739252	2.70256381952203	34	35.1428571428571	100.610858819847	38.27338876	Thursday	75061	87	17	2020-03-28	2020-03-08	2020-06-21	2020-04-22	82	102	-3	57	1	1	0	1	1	1	0	1
Grays Harbor, Washington, US	53027	Washington	2020-06-19	2020-03-23	2020-06-01	0	1	2.93094949441121	2.74062809867022	28	36.1428571428571	100.610858819847	38.27338876	Friday	75061	88	18	2020-03-28	2020-03-08	2020-06-21	2020-04-22	83	103	-2	58	1	1	0	1	1	1	0	1
Grays Harbor, Washington, US	53027	Washington	2020-06-20	2020-03-23	2020-06-01	0	1	3.1973994484486	2.81675665696662	42	37.5714285714286	100.610858819847	38.27338876	Saturday	75061	89	19	2020-03-28	2020-03-08	2020-06-21	2020-04-22	84	104	-1	59	1	1	0	1	1	1	0	1
Grays Harbor, Washington, US	53027	Washington	2020-06-21	2020-03-23	2020-06-01	0	1	3.1973994484486	2.89288521526301	42	37	100.610858819847	38.27338876	Sunday	75061	90	20	2020-03-28	2020-03-08	2020-06-21	2020-04-22	85	105	0	60	1	1	0	1	0	1	0	1
Grays Harbor, Washington, US	53027	Washington	2020-06-22	2020-03-23	2020-06-01	0	1	3.0641744714299	2.94998163398531	33	35.7142857142857	100.610858819847	38.27338876	Monday	75061	91	21	2020-03-28	2020-03-08	2020-06-21	2020-04-22	86	106	1	61	1	1	1	1	0	1	0	1
Grays Harbor, Washington, US	53027	Washington	2020-06-23	2020-03-23	2020-06-01	0	1	3.0641744714299	3.00707805270761	30	35	100.610858819847	38.27338876	Tuesday	75061	92	22	2020-03-28	2020-03-08	2020-06-21	2020-04-22	87	107	2	62	1	1	1	1	0	1	0	1
Grays Harbor, Washington, US	53027	Washington	2020-06-24	2020-03-23	2020-06-01	0	1	3.1973994484486	3.0641744714299	32	34.4285714285714	100.610858819847	38.27338876	Wednesday	75061	93	23	2020-03-28	2020-03-08	2020-06-21	2020-04-22	88	108	3	63	1	1	1	1	0	1	0	1
Grays Harbor, Washington, US	53027	Washington	2020-06-25	2020-03-23	2020-06-01	0	1	3.1973994484486	3.1212708901522	30	33.8571428571429	100.610858819847	38.27338876	Thursday	75061	94	24	2020-03-28	2020-03-08	2020-06-21	2020-04-22	89	109	4	64	1	1	1	1	0	1	0	1
Grays Harbor, Washington, US	53027	Washington	2020-06-26	2020-03-23	2020-06-01	0	1	3.1973994484486	3.1593351693004	25	33.4285714285714	100.610858819847	38.27338876	Friday	75061	95	25	2020-03-28	2020-03-08	2020-06-21	2020-04-22	90	110	5	65	1	1	1	1	0	1	0	1
Grays Harbor, Washington, US	53027	Washington	2020-06-27	2020-03-23	2020-06-01	0	1	3.33062442546729	3.1783673088745	39	33	100.610858819847	38.27338876	Saturday	75061	96	26	2020-03-28	2020-03-08	2020-06-21	2020-04-22	91	111	6	66	1	1	1	1	0	1	0	1
Grays Harbor, Washington, US	53027	Washington	2020-06-28	2020-03-23	2020-06-01	0	1	3.46384940248598	3.21643158802269	46	33.5714285714286	100.610858819847	38.27338876	Sunday	75061	97	27	2020-03-28	2020-03-08	2020-06-21	2020-04-22	92	112	7	67	1	1	1	1	0	1	0	1
Grays Harbor, Washington, US	53027	Washington	2020-06-29	2020-03-23	2020-06-01	0	1	3.46384940248598	3.27352800674499	42	34.8571428571429	100.610858819847	38.27338876	Monday	75061	98	28	2020-03-28	2020-03-08	2020-06-21	2020-04-22	93	113	8	68	1	1	1	1	0	1	0	1
Grays Harbor, Washington, US	53027	Washington	2020-06-30	2020-03-23	2020-06-01	0	1	3.59707437950467	3.34965656504139	36	35.7142857142857	100.610858819847	38.27338876	Tuesday	75061	99	29	2020-03-28	2020-03-08	2020-06-21	2020-04-22	94	114	9	69	1	1	1	1	0	1	0	1
Grays Harbor, Washington, US	53027	Washington	2020-07-01	2020-03-23	2020-06-01	0	1	3.46384940248598	3.38772084418958	30	35.4285714285714	100.610858819847	38.27338876	Wednesday	75061	100	30	2020-03-28	2020-03-08	2020-06-21	2020-04-22	95	115	10	70	1	1	1	1	0	1	0	1
Grays Harbor, Washington, US	53027	Washington	2020-07-02	2020-03-23	2020-06-01	0	1	3.46384940248598	3.42578512333778	22	34.2857142857143	100.610858819847	38.27338876	Thursday	75061	101	31	2020-03-28	2020-03-08	2020-06-21	2020-04-22	96	116	11	71	1	1	1	1	0	1	0	1
Grays Harbor, Washington, US	53027	Washington	2020-07-03	2020-03-23	2020-06-01	0	1	3.46384940248598	3.46384940248598	30	35	100.610858819847	38.27338876	Friday	75061	102	32	2020-03-28	2020-03-08	2020-06-21	2020-04-22	97	117	12	72	1	1	1	1	0	1	0	1
Grays Harbor, Washington, US	53027	Washington	2020-07-04	2020-03-23	2020-06-01	0	1	3.46384940248598	3.48288154206008	42	35.4285714285714	100.610858819847	38.27338876	Saturday	75061	103	33	2020-03-28	2020-03-08	2020-06-21	2020-04-22	98	118	13	73	1	1	1	1	0	1	0	1
Grays Harbor, Washington, US	53027	Washington	2020-07-05	2020-03-23	2020-06-01	0	1	3.46384940248598	3.48288154206008	48	35.7142857142857	100.610858819847	38.27338876	Sunday	75061	104	34	2020-03-28	2020-03-08	2020-06-21	2020-04-22	99	119	14	74	1	1	1	1	0	1	0	1
Grayson, Virginia, US	51077	Virginia	2020-03-01	2020-03-30	2020-05-29	1	0	0	38.028954864476	30	27	115.376808950718	35.12863649	Sunday	15550	-29	-89	2020-04-04	2020-03-15	2020-06-18	2020-04-19	-34	-14	-109	-49	0	0	0	0	1	0	1	0
Grayson, Virginia, US	51077	Virginia	2020-03-02	2020-03-30	2020-05-29	1	0	0	32.0299029663843	10	24.5714285714286	115.376808950718	35.12863649	Monday	15550	-28	-88	2020-04-04	2020-03-15	2020-06-18	2020-04-19	-33	-13	-108	-48	0	0	0	0	1	0	1	0
Grayson, Virginia, US	51077	Virginia	2020-03-03	2020-03-30	2020-05-29	1	0	0	25.9469482445432	9	22.7142857142857	115.376808950718	35.12863649	Tuesday	15550	-27	-87	2020-04-04	2020-03-15	2020-06-18	2020-04-19	-32	-12	-107	-47	0	0	0	0	1	0	1	0
Grayson, Virginia, US	51077	Virginia	2020-03-04	2020-03-30	2020-05-29	1	0	0	19.7171635811403	9	21.5714285714286	115.376808950718	35.12863649	Wednesday	15550	-26	-86	2020-04-04	2020-03-15	2020-06-18	2020-04-19	-31	-11	-106	-46	0	0	0	0	1	0	1	0
Grayson, Virginia, US	51077	Virginia	2020-03-05	2020-03-30	2020-05-29	1	0	0	13.2461582994576	9	19.4285714285714	115.376808950718	35.12863649	Thursday	15550	-25	-85	2020-04-04	2020-03-15	2020-06-18	2020-04-19	-30	-10	-105	-45	0	0	0	0	1	0	1	0
Grayson, Virginia, US	51077	Virginia	2020-03-06	2020-03-30	2020-05-29	1	0	0	6.63881092918182	7	16.1428571428571	115.376808950718	35.12863649	Friday	15550	-24	-84	2020-04-04	2020-03-15	2020-06-18	2020-04-19	-29	-9	-104	-44	0	0	0	0	1	0	1	0
Grayson, Virginia, US	51077	Virginia	2020-03-07	2020-03-30	2020-05-29	1	0	0	0	22	13.7142857142857	115.376808950718	35.12863649	Saturday	15550	-23	-83	2020-04-04	2020-03-15	2020-06-18	2020-04-19	-28	-8	-103	-43	0	0	0	0	1	0	1	0
Grayson, Virginia, US	51077	Virginia	2020-03-08	2020-03-30	2020-05-29	1	0	0	0	26	13.1428571428571	115.376808950718	35.12863649	Sunday	15550	-22	-82	2020-04-04	2020-03-15	2020-06-18	2020-04-19	-27	-7	-102	-42	0	0	0	0	1	0	1	0
Grayson, Virginia, US	51077	Virginia	2020-03-09	2020-03-30	2020-05-29	1	0	0	0	13	13.5714285714286	115.376808950718	35.12863649	Monday	15550	-21	-81	2020-04-04	2020-03-15	2020-06-18	2020-04-19	-26	-6	-101	-41	0	0	0	0	1	0	1	0
Grayson, Virginia, US	51077	Virginia	2020-03-10	2020-03-30	2020-05-29	1	0	0	0	9	13.5714285714286	115.376808950718	35.12863649	Tuesday	15550	-20	-80	2020-04-04	2020-03-15	2020-06-18	2020-04-19	-25	-5	-100	-40	0	0	0	0	1	0	1	0
Grayson, Virginia, US	51077	Virginia	2020-03-11	2020-03-30	2020-05-29	1	0	0	0	10	13.7142857142857	115.376808950718	35.12863649	Wednesday	15550	-19	-79	2020-04-04	2020-03-15	2020-06-18	2020-04-19	-24	-4	-99	-39	0	0	0	0	1	0	1	0
Grayson, Virginia, US	51077	Virginia	2020-03-12	2020-03-30	2020-05-29	1	0	0	0	14	14.4285714285714	115.376808950718	35.12863649	Thursday	15550	-18	-78	2020-04-04	2020-03-15	2020-06-18	2020-04-19	-23	-3	-98	-38	0	0	0	0	1	0	1	0
Grayson, Virginia, US	51077	Virginia	2020-03-13	2020-03-30	2020-05-29	1	0	0	0	9	14.7142857142857	115.376808950718	35.12863649	Friday	15550	-17	-77	2020-04-04	2020-03-15	2020-06-18	2020-04-19	-22	-2	-97	-37	0	0	0	0	1	0	1	0
Grayson, Virginia, US	51077	Virginia	2020-03-14	2020-03-30	2020-05-29	1	0	0	0	25	15.1428571428571	115.376808950718	35.12863649	Saturday	15550	-16	-76	2020-04-04	2020-03-15	2020-06-18	2020-04-19	-21	-1	-96	-36	0	0	0	0	1	0	1	0
Grayson, Virginia, US	51077	Virginia	2020-03-15	2020-03-30	2020-05-29	1	0	0	0	37	16.7142857142857	115.376808950718	35.12863649	Sunday	15550	-15	-75	2020-04-04	2020-03-15	2020-06-18	2020-04-19	-20	0	-95	-35	0	0	0	0	1	0	1	0
Grayson, Virginia, US	51077	Virginia	2020-03-16	2020-03-30	2020-05-29	1	0	0	0	19	17.5714285714286	115.376808950718	35.12863649	Monday	15550	-14	-74	2020-04-04	2020-03-15	2020-06-18	2020-04-19	-19	1	-94	-34	0	1	0	0	1	0	1	1
Grayson, Virginia, US	51077	Virginia	2020-03-17	2020-03-30	2020-05-29	1	0	0	0	13	18.1428571428571	115.376808950718	35.12863649	Tuesday	15550	-13	-73	2020-04-04	2020-03-15	2020-06-18	2020-04-19	-18	2	-93	-33	0	1	0	0	1	0	1	1
Grayson, Virginia, US	51077	Virginia	2020-03-18	2020-03-30	2020-05-29	1	0	0	0	15	18.8571428571429	115.376808950718	35.12863649	Wednesday	15550	-12	-72	2020-04-04	2020-03-15	2020-06-18	2020-04-19	-17	3	-92	-32	0	1	0	0	1	0	1	1
Grayson, Virginia, US	51077	Virginia	2020-03-19	2020-03-30	2020-05-29	1	0	0	0	21	19.8571428571429	115.376808950718	35.12863649	Thursday	15550	-11	-71	2020-04-04	2020-03-15	2020-06-18	2020-04-19	-16	4	-91	-31	0	1	0	0	1	0	1	1
Grayson, Virginia, US	51077	Virginia	2020-03-20	2020-03-30	2020-05-29	1	0	0	0	12	20.2857142857143	115.376808950718	35.12863649	Friday	15550	-10	-70	2020-04-04	2020-03-15	2020-06-18	2020-04-19	-15	5	-90	-30	0	1	0	0	1	0	1	1
Grayson, Virginia, US	51077	Virginia	2020-03-21	2020-03-30	2020-05-29	1	0	0	0	39	22.2857142857143	115.376808950718	35.12863649	Saturday	15550	-9	-69	2020-04-04	2020-03-15	2020-06-18	2020-04-19	-14	6	-89	-29	0	1	0	0	1	0	1	1
Grayson, Virginia, US	51077	Virginia	2020-03-22	2020-03-30	2020-05-29	1	0	0	0	43	23.1428571428571	115.376808950718	35.12863649	Sunday	15550	-8	-68	2020-04-04	2020-03-15	2020-06-18	2020-04-19	-13	7	-88	-28	0	1	0	0	1	0	1	1
Grayson, Virginia, US	51077	Virginia	2020-03-23	2020-03-30	2020-05-29	1	0	0	0	18	23	115.376808950718	35.12863649	Monday	15550	-7	-67	2020-04-04	2020-03-15	2020-06-18	2020-04-19	-12	8	-87	-27	0	1	0	0	1	0	1	1
Grayson, Virginia, US	51077	Virginia	2020-03-24	2020-03-30	2020-05-29	1	0	0	0	22	24.2857142857143	115.376808950718	35.12863649	Tuesday	15550	-6	-66	2020-04-04	2020-03-15	2020-06-18	2020-04-19	-11	9	-86	-26	0	1	0	0	1	0	1	1
Grayson, Virginia, US	51077	Virginia	2020-03-25	2020-03-30	2020-05-29	1	0	0	0	15	24.2857142857143	115.376808950718	35.12863649	Wednesday	15550	-5	-65	2020-04-04	2020-03-15	2020-06-18	2020-04-19	-10	10	-85	-25	0	1	0	0	1	0	1	1
Grayson, Virginia, US	51077	Virginia	2020-03-26	2020-03-30	2020-05-29	1	0	0	0	20	24.1428571428571	115.376808950718	35.12863649	Thursday	15550	-4	-64	2020-04-04	2020-03-15	2020-06-18	2020-04-19	-9	11	-84	-24	0	1	0	0	1	0	1	1
Grayson, Virginia, US	51077	Virginia	2020-03-27	2020-03-30	2020-05-29	1	0	0	0	17	24.8571428571429	115.376808950718	35.12863649	Friday	15550	-3	-63	2020-04-04	2020-03-15	2020-06-18	2020-04-19	-8	12	-83	-23	0	1	0	0	1	0	1	1
Grayson, Virginia, US	51077	Virginia	2020-03-28	2020-03-30	2020-05-29	1	0	0	0	35	24.2857142857143	115.376808950718	35.12863649	Saturday	15550	-2	-62	2020-04-04	2020-03-15	2020-06-18	2020-04-19	-7	13	-82	-22	0	1	0	0	1	0	1	1
Grayson, Virginia, US	51077	Virginia	2020-03-29	2020-03-30	2020-05-29	1	0	0	0	45	24.5714285714286	115.376808950718	35.12863649	Sunday	15550	-1	-61	2020-04-04	2020-03-15	2020-06-18	2020-04-19	-6	14	-81	-21	0	1	0	0	1	0	1	1
Grayson, Virginia, US	51077	Virginia	2020-03-30	2020-03-30	2020-05-29	1	0	0	0	16	24.2857142857143	115.376808950718	35.12863649	Monday	15550	0	-60	2020-04-04	2020-03-15	2020-06-18	2020-04-19	-5	15	-80	-20	0	1	0	0	1	0	1	1
Grayson, Virginia, US	51077	Virginia	2020-03-31	2020-03-30	2020-05-29	1	1	0	0	28	25.1428571428571	115.376808950718	35.12863649	Tuesday	15550	1	-59	2020-04-04	2020-03-15	2020-06-18	2020-04-19	-4	16	-79	-19	0	1	0	0	1	0	1	1
Grayson, Virginia, US	51077	Virginia	2020-04-01	2020-03-30	2020-05-29	1	1	0	0	29	27.1428571428571	115.376808950718	35.12863649	Wednesday	15550	2	-58	2020-04-04	2020-03-15	2020-06-18	2020-04-19	-3	17	-78	-18	0	1	0	0	1	0	1	1
Grayson, Virginia, US	51077	Virginia	2020-04-02	2020-03-30	2020-05-29	1	1	0	0	35	29.2857142857143	115.376808950718	35.12863649	Thursday	15550	3	-57	2020-04-04	2020-03-15	2020-06-18	2020-04-19	-2	18	-77	-17	0	1	0	0	1	0	1	1
Grayson, Virginia, US	51077	Virginia	2020-04-03	2020-03-30	2020-05-29	1	1	0	0	28	30.8571428571429	115.376808950718	35.12863649	Friday	15550	4	-56	2020-04-04	2020-03-15	2020-06-18	2020-04-19	-1	19	-76	-16	0	1	0	0	1	0	1	1
Grayson, Virginia, US	51077	Virginia	2020-04-04	2020-03-30	2020-05-29	1	1	0	0	36	31	115.376808950718	35.12863649	Saturday	15550	5	-55	2020-04-04	2020-03-15	2020-06-18	2020-04-19	0	20	-75	-15	0	1	0	0	1	0	1	1
Grayson, Virginia, US	51077	Virginia	2020-04-05	2020-03-30	2020-05-29	1	1	0	0	41	30.4285714285714	115.376808950718	35.12863649	Sunday	15550	6	-54	2020-04-04	2020-03-15	2020-06-18	2020-04-19	1	21	-74	-14	1	1	0	0	1	1	1	1
Grayson, Virginia, US	51077	Virginia	2020-04-06	2020-03-30	2020-05-29	1	1	0	0	17	30.5714285714286	115.376808950718	35.12863649	Monday	15550	7	-53	2020-04-04	2020-03-15	2020-06-18	2020-04-19	2	22	-73	-13	1	1	0	0	1	1	1	1
Grayson, Virginia, US	51077	Virginia	2020-04-07	2020-03-30	2020-05-29	1	1	0	0	29	30.7142857142857	115.376808950718	35.12863649	Tuesday	15550	8	-52	2020-04-04	2020-03-15	2020-06-18	2020-04-19	3	23	-72	-12	1	1	0	0	1	1	1	1
Grayson, Virginia, US	51077	Virginia	2020-04-08	2020-03-30	2020-05-29	1	1	0	0	23	29.8571428571429	115.376808950718	35.12863649	Wednesday	15550	9	-51	2020-04-04	2020-03-15	2020-06-18	2020-04-19	4	24	-71	-11	1	1	0	0	1	1	1	1
Grayson, Virginia, US	51077	Virginia	2020-04-09	2020-03-30	2020-05-29	1	1	0	0	23	28.1428571428571	115.376808950718	35.12863649	Thursday	15550	10	-50	2020-04-04	2020-03-15	2020-06-18	2020-04-19	5	25	-70	-10	1	1	0	0	1	1	1	1
Grayson, Virginia, US	51077	Virginia	2020-04-10	2020-03-30	2020-05-29	1	1	0	0	38	29.5714285714286	115.376808950718	35.12863649	Friday	15550	11	-49	2020-04-04	2020-03-15	2020-06-18	2020-04-19	6	26	-69	-9	1	1	0	0	1	1	1	1
Grayson, Virginia, US	51077	Virginia	2020-04-11	2020-03-30	2020-05-29	1	1	0	0	45	30.8571428571429	115.376808950718	35.12863649	Saturday	15550	12	-48	2020-04-04	2020-03-15	2020-06-18	2020-04-19	7	27	-68	-8	1	1	0	0	1	1	1	1
Grayson, Virginia, US	51077	Virginia	2020-04-12	2020-03-30	2020-05-29	1	1	0	0	59	33.4285714285714	115.376808950718	35.12863649	Sunday	15550	13	-47	2020-04-04	2020-03-15	2020-06-18	2020-04-19	8	28	-67	-7	1	1	0	0	1	1	1	1
Grayson, Virginia, US	51077	Virginia	2020-04-13	2020-03-30	2020-05-29	1	1	0	0	29	35.1428571428571	115.376808950718	35.12863649	Monday	15550	14	-46	2020-04-04	2020-03-15	2020-06-18	2020-04-19	9	29	-66	-6	1	1	0	0	1	1	1	1
Grayson, Virginia, US	51077	Virginia	2020-04-14	2020-03-30	2020-05-29	1	1	0	0	29	35.1428571428571	115.376808950718	35.12863649	Tuesday	15550	15	-45	2020-04-04	2020-03-15	2020-06-18	2020-04-19	10	30	-65	-5	1	1	0	0	1	1	1	1
Grayson, Virginia, US	51077	Virginia	2020-04-15	2020-03-30	2020-05-29	1	1	0	0	19	34.5714285714286	115.376808950718	35.12863649	Wednesday	15550	16	-44	2020-04-04	2020-03-15	2020-06-18	2020-04-19	11	31	-64	-4	1	1	0	0	1	1	1	1
Grayson, Virginia, US	51077	Virginia	2020-04-16	2020-03-30	2020-05-29	1	1	0	0	35	36.2857142857143	115.376808950718	35.12863649	Thursday	15550	17	-43	2020-04-04	2020-03-15	2020-06-18	2020-04-19	12	32	-63	-3	1	1	0	0	1	1	1	1
Grayson, Virginia, US	51077	Virginia	2020-04-17	2020-03-30	2020-05-29	1	1	0	0	17	33.2857142857143	115.376808950718	35.12863649	Friday	15550	18	-42	2020-04-04	2020-03-15	2020-06-18	2020-04-19	13	33	-62	-2	1	1	0	0	1	1	1	1
Grayson, Virginia, US	51077	Virginia	2020-04-18	2020-03-30	2020-05-29	1	1	0	0	36	32	115.376808950718	35.12863649	Saturday	15550	19	-41	2020-04-04	2020-03-15	2020-06-18	2020-04-19	14	34	-61	-1	1	1	0	0	1	1	1	1
Grayson, Virginia, US	51077	Virginia	2020-04-19	2020-03-30	2020-05-29	1	1	0	0	48	30.4285714285714	115.376808950718	35.12863649	Sunday	15550	20	-40	2020-04-04	2020-03-15	2020-06-18	2020-04-19	15	35	-60	0	1	1	0	0	1	1	0	1
Grayson, Virginia, US	51077	Virginia	2020-04-20	2020-03-30	2020-05-29	1	1	0	0	29	30.4285714285714	115.376808950718	35.12863649	Monday	15550	21	-39	2020-04-04	2020-03-15	2020-06-18	2020-04-19	16	36	-59	1	1	1	0	1	1	1	0	1
Grayson, Virginia, US	51077	Virginia	2020-04-21	2020-03-30	2020-05-29	1	1	0	0	35	31.2857142857143	115.376808950718	35.12863649	Tuesday	15550	22	-38	2020-04-04	2020-03-15	2020-06-18	2020-04-19	17	37	-58	2	1	1	0	1	1	1	0	1
Grayson, Virginia, US	51077	Virginia	2020-04-22	2020-03-30	2020-05-29	1	1	0	0	22	31.7142857142857	115.376808950718	35.12863649	Wednesday	15550	23	-37	2020-04-04	2020-03-15	2020-06-18	2020-04-19	18	38	-57	3	1	1	0	1	1	1	0	1
Grayson, Virginia, US	51077	Virginia	2020-04-23	2020-03-30	2020-05-29	1	1	0	0	34	31.5714285714286	115.376808950718	35.12863649	Thursday	15550	24	-36	2020-04-04	2020-03-15	2020-06-18	2020-04-19	19	39	-56	4	1	1	0	1	1	1	0	1
Grayson, Virginia, US	51077	Virginia	2020-04-24	2020-03-30	2020-05-29	1	1	0	0	19	31.8571428571429	115.376808950718	35.12863649	Friday	15550	25	-35	2020-04-04	2020-03-15	2020-06-18	2020-04-19	20	40	-55	5	1	1	0	1	1	1	0	1
Grayson, Virginia, US	51077	Virginia	2020-04-25	2020-03-30	2020-05-29	1	1	0	0	40	32.4285714285714	115.376808950718	35.12863649	Saturday	15550	26	-34	2020-04-04	2020-03-15	2020-06-18	2020-04-19	21	41	-54	6	1	1	0	1	1	1	0	1
Grayson, Virginia, US	51077	Virginia	2020-04-26	2020-03-30	2020-05-29	1	1	0	0	42	31.5714285714286	115.376808950718	35.12863649	Sunday	15550	27	-33	2020-04-04	2020-03-15	2020-06-18	2020-04-19	22	42	-53	7	1	1	0	1	1	1	0	1
Grayson, Virginia, US	51077	Virginia	2020-04-27	2020-03-30	2020-05-29	1	1	0	0	23	30.7142857142857	115.376808950718	35.12863649	Monday	15550	28	-32	2020-04-04	2020-03-15	2020-06-18	2020-04-19	23	43	-52	8	1	1	0	1	1	1	0	1
Grayson, Virginia, US	51077	Virginia	2020-04-28	2020-03-30	2020-05-29	1	1	0.643086816720257	0.091869545245751	15	27.8571428571429	115.376808950718	35.12863649	Tuesday	15550	29	-31	2020-04-04	2020-03-15	2020-06-18	2020-04-19	24	44	-51	9	1	1	0	1	1	1	0	1
Grayson, Virginia, US	51077	Virginia	2020-04-29	2020-03-30	2020-05-29	1	1	0.643086816720257	0.183739090491502	19	27.4285714285714	115.376808950718	35.12863649	Wednesday	15550	30	-30	2020-04-04	2020-03-15	2020-06-18	2020-04-19	25	45	-50	10	1	1	0	1	1	1	0	1
Grayson, Virginia, US	51077	Virginia	2020-04-30	2020-03-30	2020-05-29	1	1	1.28617363344051	0.367478180983004	25	26.1428571428571	115.376808950718	35.12863649	Thursday	15550	31	-29	2020-04-04	2020-03-15	2020-06-18	2020-04-19	26	46	-49	11	1	1	0	1	1	1	0	1
Grayson, Virginia, US	51077	Virginia	2020-05-01	2020-03-30	2020-05-29	1	1	1.28617363344051	0.551217271474506	29	27.5714285714286	115.376808950718	35.12863649	Friday	15550	32	-28	2020-04-04	2020-03-15	2020-06-18	2020-04-19	27	47	-48	12	1	1	0	1	1	1	0	1
Grayson, Virginia, US	51077	Virginia	2020-05-02	2020-03-30	2020-05-29	1	1	1.28617363344051	0.734956361966008	29	26	115.376808950718	35.12863649	Saturday	15550	33	-27	2020-04-04	2020-03-15	2020-06-18	2020-04-19	28	48	-47	13	1	1	0	1	1	1	0	1
Grayson, Virginia, US	51077	Virginia	2020-05-03	2020-03-30	2020-05-29	1	1	1.28617363344051	0.91869545245751	34	24.8571428571429	115.376808950718	35.12863649	Sunday	15550	34	-26	2020-04-04	2020-03-15	2020-06-18	2020-04-19	29	49	-46	14	1	1	0	1	1	1	0	1
Grayson, Virginia, US	51077	Virginia	2020-05-04	2020-03-30	2020-05-29	1	1	2.57234726688103	1.28617363344051	11	23.1428571428571	115.376808950718	35.12863649	Monday	15550	35	-25	2020-04-04	2020-03-15	2020-06-18	2020-04-19	30	50	-45	15	1	1	0	1	1	1	0	1
Grayson, Virginia, US	51077	Virginia	2020-05-05	2020-03-30	2020-05-29	1	1	3.21543408360129	1.65365181442352	19	23.7142857142857	115.376808950718	35.12863649	Tuesday	15550	36	-24	2020-04-04	2020-03-15	2020-06-18	2020-04-19	31	51	-44	16	1	1	0	1	1	1	0	1
Grayson, Virginia, US	51077	Virginia	2020-05-06	2020-03-30	2020-05-29	1	1	3.21543408360129	2.02112999540652	9	22.2857142857143	115.376808950718	35.12863649	Wednesday	15550	37	-23	2020-04-04	2020-03-15	2020-06-18	2020-04-19	32	52	-43	17	1	1	0	1	1	1	0	1
Grayson, Virginia, US	51077	Virginia	2020-05-07	2020-03-30	2020-05-29	1	1	3.21543408360129	2.29673863114378	10	20.1428571428571	115.376808950718	35.12863649	Thursday	15550	38	-22	2020-04-04	2020-03-15	2020-06-18	2020-04-19	33	53	-42	18	1	1	0	1	1	1	0	1
Grayson, Virginia, US	51077	Virginia	2020-05-08	2020-03-30	2020-05-29	1	1	3.21543408360129	2.57234726688103	15	18.1428571428571	115.376808950718	35.12863649	Friday	15550	39	-21	2020-04-04	2020-03-15	2020-06-18	2020-04-19	34	54	-41	19	1	1	0	1	1	1	0	1
Grayson, Virginia, US	51077	Virginia	2020-05-09	2020-03-30	2020-05-29	1	1	3.21543408360129	2.84795590261828	31	18.4285714285714	115.376808950718	35.12863649	Saturday	15550	40	-20	2020-04-04	2020-03-15	2020-06-18	2020-04-19	35	55	-40	20	1	1	0	1	1	1	0	1
Grayson, Virginia, US	51077	Virginia	2020-05-10	2020-03-30	2020-05-29	1	1	7.71704180064309	3.76665135507579	45	20	115.376808950718	35.12863649	Sunday	15550	41	-19	2020-04-04	2020-03-15	2020-06-18	2020-04-19	36	56	-39	21	1	1	0	1	1	1	0	1
Grayson, Virginia, US	51077	Virginia	2020-05-11	2020-03-30	2020-05-29	1	1	9.64630225080386	4.77721635277905	19	21.1428571428571	115.376808950718	35.12863649	Monday	15550	42	-18	2020-04-04	2020-03-15	2020-06-18	2020-04-19	37	57	-38	22	1	1	0	1	1	1	0	1
Grayson, Virginia, US	51077	Virginia	2020-05-12	2020-03-30	2020-05-29	1	1	10.2893890675241	5.78778135048232	17	20.8571428571429	115.376808950718	35.12863649	Tuesday	15550	43	-17	2020-04-04	2020-03-15	2020-06-18	2020-04-19	38	58	-37	23	1	1	0	1	1	1	0	1
Grayson, Virginia, US	51077	Virginia	2020-05-13	2020-03-30	2020-05-29	1	1	11.5755627009646	6.98208543867708	15	21.7142857142857	115.376808950718	35.12863649	Wednesday	15550	44	-16	2020-04-04	2020-03-15	2020-06-18	2020-04-19	39	59	-36	24	1	1	0	1	1	1	0	1
Grayson, Virginia, US	51077	Virginia	2020-05-14	2020-03-30	2020-05-29	1	1	11.5755627009646	8.17638952687184	18	22.8571428571429	115.376808950718	35.12863649	Thursday	15550	45	-15	2020-04-04	2020-03-15	2020-06-18	2020-04-19	40	60	-35	25	1	1	0	1	1	1	0	1
Grayson, Virginia, US	51077	Virginia	2020-05-15	2020-03-30	2020-05-29	1	1	12.2186495176849	9.46256316031236	19	23.4285714285714	115.376808950718	35.12863649	Friday	15550	46	-14	2020-04-04	2020-03-15	2020-06-18	2020-04-19	41	61	-34	26	1	1	0	1	1	1	0	1
Grayson, Virginia, US	51077	Virginia	2020-05-16	2020-03-30	2020-05-29	1	1	12.8617363344051	10.8406063389986	22	22.1428571428571	115.376808950718	35.12863649	Saturday	15550	47	-13	2020-04-04	2020-03-15	2020-06-18	2020-04-19	42	62	-33	27	1	1	0	1	1	1	0	1
Grayson, Virginia, US	51077	Virginia	2020-05-17	2020-03-30	2020-05-29	1	1	13.5048231511254	11.6674322462104	35	20.7142857142857	115.376808950718	35.12863649	Sunday	15550	48	-12	2020-04-04	2020-03-15	2020-06-18	2020-04-19	43	63	-32	28	1	1	0	1	1	1	0	1
Grayson, Virginia, US	51077	Virginia	2020-05-18	2020-03-30	2020-05-29	1	1	13.5048231511254	12.2186495176849	11	19.5714285714286	115.376808950718	35.12863649	Monday	15550	49	-11	2020-04-04	2020-03-15	2020-06-18	2020-04-19	44	64	-31	29	1	1	0	1	1	1	0	1
Grayson, Virginia, US	51077	Virginia	2020-05-19	2020-03-30	2020-05-29	1	1	13.5048231511254	12.6779972439136	20	20	115.376808950718	35.12863649	Tuesday	15550	50	-10	2020-04-04	2020-03-15	2020-06-18	2020-04-19	45	65	-30	30	1	1	0	1	1	1	0	1
Grayson, Virginia, US	51077	Virginia	2020-05-20	2020-03-30	2020-05-29	1	1	14.1479099678457	13.0454754248966	14	19.8571428571429	115.376808950718	35.12863649	Wednesday	15550	51	-9	2020-04-04	2020-03-15	2020-06-18	2020-04-19	46	66	-29	31	1	1	0	1	1	1	0	1
Grayson, Virginia, US	51077	Virginia	2020-05-21	2020-03-30	2020-05-29	1	1	14.1479099678457	13.4129536058797	18	19.8571428571429	115.376808950718	35.12863649	Thursday	15550	52	-8	2020-04-04	2020-03-15	2020-06-18	2020-04-19	47	67	-28	32	1	1	0	1	1	1	0	1
Grayson, Virginia, US	51077	Virginia	2020-05-22	2020-03-30	2020-05-29	1	1	15.4340836012862	13.8723013321084	16	19.4285714285714	115.376808950718	35.12863649	Friday	15550	53	-7	2020-04-04	2020-03-15	2020-06-18	2020-04-19	48	68	-27	33	1	1	0	1	1	1	0	1
Grayson, Virginia, US	51077	Virginia	2020-05-23	2020-03-30	2020-05-29	1	1	15.4340836012862	14.2397795130914	23	19.5714285714286	115.376808950718	35.12863649	Saturday	15550	54	-6	2020-04-04	2020-03-15	2020-06-18	2020-04-19	49	69	-26	34	1	1	0	1	1	1	0	1
Grayson, Virginia, US	51077	Virginia	2020-05-24	2020-03-30	2020-05-29	1	1	16.7202572347267	14.6991272393202	31	19	115.376808950718	35.12863649	Sunday	15550	55	-5	2020-04-04	2020-03-15	2020-06-18	2020-04-19	50	70	-25	35	1	1	0	1	1	1	0	1
Grayson, Virginia, US	51077	Virginia	2020-05-25	2020-03-30	2020-05-29	1	1	19.2926045016077	15.5259531465319	34	22.2857142857143	115.376808950718	35.12863649	Monday	15550	56	-4	2020-04-04	2020-03-15	2020-06-18	2020-04-19	51	71	-24	36	1	1	0	1	1	1	0	1
Grayson, Virginia, US	51077	Virginia	2020-05-26	2020-03-30	2020-05-29	1	1	19.935691318328	16.4446485989894	10	20.8571428571429	115.376808950718	35.12863649	Tuesday	15550	57	-3	2020-04-04	2020-03-15	2020-06-18	2020-04-19	52	72	-23	37	1	1	0	1	1	1	0	1
Grayson, Virginia, US	51077	Virginia	2020-05-27	2020-03-30	2020-05-29	1	1	20.5787781350482	17.3633440514469	18	21.4285714285714	115.376808950718	35.12863649	Wednesday	15550	58	-2	2020-04-04	2020-03-15	2020-06-18	2020-04-19	53	73	-22	38	1	1	0	1	1	1	0	1
Grayson, Virginia, US	51077	Virginia	2020-05-28	2020-03-30	2020-05-29	1	1	20.5787781350482	18.2820395039045	13	20.7142857142857	115.376808950718	35.12863649	Thursday	15550	59	-1	2020-04-04	2020-03-15	2020-06-18	2020-04-19	54	74	-21	39	1	1	0	1	1	1	0	1
Grayson, Virginia, US	51077	Virginia	2020-05-29	2020-03-30	2020-05-29	0	1	21.8649517684887	19.200734956362	18	21	115.376808950718	35.12863649	Friday	15550	60	0	2020-04-04	2020-03-15	2020-06-18	2020-04-19	55	75	-20	40	1	1	0	1	1	1	0	1
Grayson, Virginia, US	51077	Virginia	2020-05-30	2020-03-30	2020-05-29	0	1	23.7942122186495	20.3950390445567	15	19.8571428571429	115.376808950718	35.12863649	Saturday	15550	61	1	2020-04-04	2020-03-15	2020-06-18	2020-04-19	56	76	-19	41	1	1	0	1	1	1	0	1
Grayson, Virginia, US	51077	Virginia	2020-05-31	2020-03-30	2020-05-29	0	1	24.4372990353698	21.4974735875057	32	20	115.376808950718	35.12863649	Sunday	15550	62	2	2020-04-04	2020-03-15	2020-06-18	2020-04-19	57	77	-18	42	1	1	0	1	1	1	0	1
Grayson, Virginia, US	51077	Virginia	2020-06-01	2020-03-30	2020-05-29	0	1	24.4372990353698	22.2324299494718	28	19.1428571428571	115.376808950718	35.12863649	Monday	15550	63	3	2020-04-04	2020-03-15	2020-06-18	2020-04-19	58	78	-17	43	1	1	0	1	1	1	0	1
Grayson, Virginia, US	51077	Virginia	2020-06-02	2020-03-30	2020-05-29	0	1	25.7234726688103	23.0592558566835	13	19.5714285714286	115.376808950718	35.12863649	Tuesday	15550	64	4	2020-04-04	2020-03-15	2020-06-18	2020-04-19	59	79	-16	44	1	1	0	1	1	1	0	1
Grayson, Virginia, US	51077	Virginia	2020-06-03	2020-03-30	2020-05-29	0	1	27.0096463022508	23.977951309141	11	18.5714285714286	115.376808950718	35.12863649	Wednesday	15550	65	5	2020-04-04	2020-03-15	2020-06-18	2020-04-19	60	80	-15	45	1	1	0	1	1	1	0	1
Grayson, Virginia, US	51077	Virginia	2020-06-04	2020-03-30	2020-05-29	0	1	29.5819935691318	25.2641249425815	14	18.7142857142857	115.376808950718	35.12863649	Thursday	15550	66	6	2020-04-04	2020-03-15	2020-06-18	2020-04-19	61	81	-14	46	1	1	0	1	1	1	0	1
Grayson, Virginia, US	51077	Virginia	2020-06-05	2020-03-30	2020-05-29	0	1	29.5819935691318	26.3665594855305	12	17.8571428571429	115.376808950718	35.12863649	Friday	15550	67	7	2020-04-04	2020-03-15	2020-06-18	2020-04-19	62	82	-13	47	1	1	0	1	1	1	0	1
Grayson, Virginia, US	51077	Virginia	2020-06-06	2020-03-30	2020-05-29	0	1	30.8681672025723	27.3771244832338	25	19.2857142857143	115.376808950718	35.12863649	Saturday	15550	68	8	2020-04-04	2020-03-15	2020-06-18	2020-04-19	63	83	-12	48	1	1	0	1	1	1	0	1
Grayson, Virginia, US	51077	Virginia	2020-06-07	2020-03-30	2020-05-29	0	1	34.0836012861736	28.7551676619201	27	18.5714285714286	115.376808950718	35.12863649	Sunday	15550	69	9	2020-04-04	2020-03-15	2020-06-18	2020-04-19	64	84	-11	49	1	1	0	1	1	1	0	1
Grayson, Virginia, US	51077	Virginia	2020-06-08	2020-03-30	2020-05-29	0	1	34.7266881028939	30.2250803858521	19	17.2857142857143	115.376808950718	35.12863649	Monday	15550	70	10	2020-04-04	2020-03-15	2020-06-18	2020-04-19	65	85	-10	50	1	1	0	1	1	1	0	1
Grayson, Virginia, US	51077	Virginia	2020-06-09	2020-03-30	2020-05-29	0	1	35.3697749196142	31.6031235645384	16	17.7142857142857	115.376808950718	35.12863649	Tuesday	15550	71	11	2020-04-04	2020-03-15	2020-06-18	2020-04-19	66	86	-9	51	1	1	0	1	1	1	0	1
Grayson, Virginia, US	51077	Virginia	2020-06-10	2020-03-30	2020-05-29	0	1	38.5852090032154	33.2567753789619	11	17.7142857142857	115.376808950718	35.12863649	Wednesday	15550	72	12	2020-04-04	2020-03-15	2020-06-18	2020-04-19	67	87	-8	52	1	1	0	1	1	1	0	1
Grayson, Virginia, US	51077	Virginia	2020-06-11	2020-03-30	2020-05-29	0	1	40.5144694533762	34.8185576481396	17	18.1428571428571	115.376808950718	35.12863649	Thursday	15550	73	13	2020-04-04	2020-03-15	2020-06-18	2020-04-19	68	88	-7	53	1	1	0	1	1	1	0	1
Grayson, Virginia, US	51077	Virginia	2020-06-12	2020-03-30	2020-05-29	0	1	40.5144694533762	36.3803399173174	19	19.1428571428571	115.376808950718	35.12863649	Friday	15550	74	14	2020-04-04	2020-03-15	2020-06-18	2020-04-19	69	89	-6	54	1	1	0	1	1	1	0	1
Grayson, Virginia, US	51077	Virginia	2020-06-13	2020-03-30	2020-05-29	0	1	42.443729903537	38.0339917317409	16	17.8571428571429	115.376808950718	35.12863649	Saturday	15550	75	15	2020-04-04	2020-03-15	2020-06-18	2020-04-19	70	90	-5	55	1	1	0	1	1	1	0	1
Grayson, Virginia, US	51077	Virginia	2020-06-14	2020-03-30	2020-05-29	0	1	42.443729903537	39.2282958199357	31	18.4285714285714	115.376808950718	35.12863649	Sunday	15550	76	16	2020-04-04	2020-03-15	2020-06-18	2020-04-19	71	91	-4	56	1	1	0	1	1	1	0	1
Grayson, Virginia, US	51077	Virginia	2020-06-15	2020-03-30	2020-05-29	0	1	42.443729903537	40.3307303628847	31	20.1428571428571	115.376808950718	35.12863649	Monday	15550	77	17	2020-04-04	2020-03-15	2020-06-18	2020-04-19	72	92	-3	57	1	1	0	1	1	1	0	1
Grayson, Virginia, US	51077	Virginia	2020-06-16	2020-03-30	2020-05-29	0	1	42.443729903537	41.341295360588	25	21.4285714285714	115.376808950718	35.12863649	Tuesday	15550	78	18	2020-04-04	2020-03-15	2020-06-18	2020-04-19	73	93	-2	58	1	1	0	1	1	1	0	1
Grayson, Virginia, US	51077	Virginia	2020-06-17	2020-03-30	2020-05-29	0	1	43.7299035369775	42.076251722554	30	24.1428571428571	115.376808950718	35.12863649	Wednesday	15550	79	19	2020-04-04	2020-03-15	2020-06-18	2020-04-19	74	94	-1	59	1	1	0	1	1	1	0	1
Grayson, Virginia, US	51077	Virginia	2020-06-18	2020-03-30	2020-05-29	0	1	44.3729903536978	42.6274689940285	25	25.2857142857143	115.376808950718	35.12863649	Thursday	15550	80	20	2020-04-04	2020-03-15	2020-06-18	2020-04-19	75	95	0	60	1	1	0	1	0	1	0	1
Grayson, Virginia, US	51077	Virginia	2020-06-19	2020-03-30	2020-05-29	0	1	47.588424437299	43.6380339917317	20	25.4285714285714	115.376808950718	35.12863649	Friday	15550	81	21	2020-04-04	2020-03-15	2020-06-18	2020-04-19	76	96	1	61	1	1	1	1	0	1	0	1
Grayson, Virginia, US	51077	Virginia	2020-06-20	2020-03-30	2020-05-29	0	1	49.5176848874598	44.648598989435	25	26.7142857142857	115.376808950718	35.12863649	Saturday	15550	82	22	2020-04-04	2020-03-15	2020-06-18	2020-04-19	77	97	2	62	1	1	1	1	0	1	0	1
Grayson, Virginia, US	51077	Virginia	2020-06-21	2020-03-30	2020-05-29	0	1	50.8038585209003	45.8429030776298	29	26.4285714285714	115.376808950718	35.12863649	Sunday	15550	83	23	2020-04-04	2020-03-15	2020-06-18	2020-04-19	78	98	3	63	1	1	1	1	0	1	0	1
Grayson, Virginia, US	51077	Virginia	2020-06-22	2020-03-30	2020-05-29	0	1	51.4469453376206	47.1290767110703	24	25.4285714285714	115.376808950718	35.12863649	Monday	15550	84	24	2020-04-04	2020-03-15	2020-06-18	2020-04-19	79	99	4	64	1	1	1	1	0	1	0	1
Grayson, Virginia, US	51077	Virginia	2020-06-23	2020-03-30	2020-05-29	0	1	52.0900321543408	48.5071198897565	21	24.8571428571429	115.376808950718	35.12863649	Tuesday	15550	85	25	2020-04-04	2020-03-15	2020-06-18	2020-04-19	80	100	5	65	1	1	1	1	0	1	0	1
Grayson, Virginia, US	51077	Virginia	2020-06-24	2020-03-30	2020-05-29	0	1	52.0900321543408	49.7014239779513	27	24.4285714285714	115.376808950718	35.12863649	Wednesday	15550	86	26	2020-04-04	2020-03-15	2020-06-18	2020-04-19	81	101	6	66	1	1	1	1	0	1	0	1
Grayson, Virginia, US	51077	Virginia	2020-06-25	2020-03-30	2020-05-29	0	1	52.0900321543408	50.8038585209003	23	24.1428571428571	115.376808950718	35.12863649	Thursday	15550	87	27	2020-04-04	2020-03-15	2020-06-18	2020-04-19	82	102	7	67	1	1	1	1	0	1	0	1
Grayson, Virginia, US	51077	Virginia	2020-06-26	2020-03-30	2020-05-29	0	1	54.0192926045016	51.7225539733578	19	24	115.376808950718	35.12863649	Friday	15550	88	28	2020-04-04	2020-03-15	2020-06-18	2020-04-19	83	103	8	68	1	1	1	1	0	1	0	1
Grayson, Virginia, US	51077	Virginia	2020-06-27	2020-03-30	2020-05-29	0	1	54.0192926045016	52.3656407900781	30	24.7142857142857	115.376808950718	35.12863649	Saturday	15550	89	29	2020-04-04	2020-03-15	2020-06-18	2020-04-19	84	104	9	69	1	1	1	1	0	1	0	1
Grayson, Virginia, US	51077	Virginia	2020-06-28	2020-03-30	2020-05-29	0	1	54.0192926045016	52.8249885163069	35	25.5714285714286	115.376808950718	35.12863649	Sunday	15550	90	30	2020-04-04	2020-03-15	2020-06-18	2020-04-19	85	105	10	70	1	1	1	1	0	1	0	1
Grayson, Virginia, US	51077	Virginia	2020-06-29	2020-03-30	2020-05-29	0	1	54.0192926045016	53.1924666972899	29	26.2857142857143	115.376808950718	35.12863649	Monday	15550	91	31	2020-04-04	2020-03-15	2020-06-18	2020-04-19	86	106	11	71	1	1	1	1	0	1	0	1
Grayson, Virginia, US	51077	Virginia	2020-06-30	2020-03-30	2020-05-29	0	1	54.0192926045016	53.4680753330271	30	27.5714285714286	115.376808950718	35.12863649	Tuesday	15550	92	32	2020-04-04	2020-03-15	2020-06-18	2020-04-19	87	107	12	72	1	1	1	1	0	1	0	1
Grayson, Virginia, US	51077	Virginia	2020-07-01	2020-03-30	2020-05-29	0	1	55.3054662379421	53.9274230592559	20	26.5714285714286	115.376808950718	35.12863649	Wednesday	15550	93	33	2020-04-04	2020-03-15	2020-06-18	2020-04-19	88	108	13	73	1	1	1	1	0	1	0	1
Grayson, Virginia, US	51077	Virginia	2020-07-02	2020-03-30	2020-05-29	0	1	55.9485530546624	54.4786403307304	17	25.7142857142857	115.376808950718	35.12863649	Thursday	15550	94	34	2020-04-04	2020-03-15	2020-06-18	2020-04-19	89	109	14	74	1	1	1	1	0	1	0	1
Grayson, Virginia, US	51077	Virginia	2020-07-03	2020-03-30	2020-05-29	0	1	55.9485530546624	54.7542489664676	27	26.8571428571429	115.376808950718	35.12863649	Friday	15550	95	35	2020-04-04	2020-03-15	2020-06-18	2020-04-19	90	110	15	75	1	1	1	1	0	1	0	1
Grayson, Virginia, US	51077	Virginia	2020-07-04	2020-03-30	2020-05-29	0	1	56.5916398713826	55.1217271474506	23	25.8571428571429	115.376808950718	35.12863649	Saturday	15550	96	36	2020-04-04	2020-03-15	2020-06-18	2020-04-19	91	111	16	76	1	1	1	1	0	1	0	1
Grayson, Virginia, US	51077	Virginia	2020-07-05	2020-03-30	2020-05-29	0	1	57.2347266881029	55.5810748736794	35	25.8571428571429	115.376808950718	35.12863649	Sunday	15550	97	37	2020-04-04	2020-03-15	2020-06-18	2020-04-19	92	112	17	77	1	1	1	1	0	1	0	1
Greeley, Kansas, US	20071	Kansas	2020-03-01	2020-03-30	2020-05-04	1	0	0	47.8640330730363	20	24.5714285714286	92.4325436982924	1.601900693	Sunday	1232	-29	-64	2020-04-04	2020-03-15	2020-05-24	2020-03-25	-34	-14	-84	-24	0	0	0	0	1	0	1	0
Greeley, Kansas, US	20071	Kansas	2020-03-02	2020-03-30	2020-05-04	1	0	0	40.1469912723932	42	26.2857142857143	92.4325436982924	1.601900693	Monday	1232	-28	-63	2020-04-04	2020-03-15	2020-05-24	2020-03-25	-33	-13	-83	-23	0	0	0	0	1	0	1	0
Greeley, Kansas, US	20071	Kansas	2020-03-03	2020-03-30	2020-05-04	1	0	0	32.2462103812586	18	26	92.4325436982924	1.601900693	Tuesday	1232	-27	-62	2020-04-04	2020-03-15	2020-05-24	2020-03-25	-32	-12	-82	-22	0	0	0	0	1	0	1	0
Greeley, Kansas, US	20071	Kansas	2020-03-04	2020-03-30	2020-05-04	1	0	0	24.2535599448783	38	29	92.4325436982924	1.601900693	Wednesday	1232	-26	-61	2020-04-04	2020-03-15	2020-05-24	2020-03-25	-31	-11	-81	-21	0	0	0	0	1	0	1	0
Greeley, Kansas, US	20071	Kansas	2020-03-05	2020-03-30	2020-05-04	1	0	0	16.2609095084979	23	28.4285714285714	92.4325436982924	1.601900693	Thursday	1232	-25	-60	2020-04-04	2020-03-15	2020-05-24	2020-03-25	-30	-10	-80	-20	0	0	0	0	1	0	1	0
Greeley, Kansas, US	20071	Kansas	2020-03-06	2020-03-30	2020-05-04	1	0	0	8.17638952687184	30	29.4285714285714	92.4325436982924	1.601900693	Friday	1232	-24	-59	2020-04-04	2020-03-15	2020-05-24	2020-03-25	-29	-9	-79	-19	0	0	0	0	1	0	1	0
Greeley, Kansas, US	20071	Kansas	2020-03-07	2020-03-30	2020-05-04	1	0	0	0	28	28.4285714285714	92.4325436982924	1.601900693	Saturday	1232	-23	-58	2020-04-04	2020-03-15	2020-05-24	2020-03-25	-28	-8	-78	-18	0	0	0	0	1	0	1	0
Greeley, Kansas, US	20071	Kansas	2020-03-08	2020-03-30	2020-05-04	1	0	0	0	49	32.5714285714286	92.4325436982924	1.601900693	Sunday	1232	-22	-57	2020-04-04	2020-03-15	2020-05-24	2020-03-25	-27	-7	-77	-17	0	0	0	0	1	0	1	0
Greeley, Kansas, US	20071	Kansas	2020-03-09	2020-03-30	2020-05-04	1	0	0	0	32	31.1428571428571	92.4325436982924	1.601900693	Monday	1232	-21	-56	2020-04-04	2020-03-15	2020-05-24	2020-03-25	-26	-6	-76	-16	0	0	0	0	1	0	1	0
Greeley, Kansas, US	20071	Kansas	2020-03-10	2020-03-30	2020-05-04	1	0	0	0	25	32.1428571428571	92.4325436982924	1.601900693	Tuesday	1232	-20	-55	2020-04-04	2020-03-15	2020-05-24	2020-03-25	-25	-5	-75	-15	0	0	0	0	1	0	1	0
Greeley, Kansas, US	20071	Kansas	2020-03-11	2020-03-30	2020-05-04	1	0	0	0	14	28.7142857142857	92.4325436982924	1.601900693	Wednesday	1232	-19	-54	2020-04-04	2020-03-15	2020-05-24	2020-03-25	-24	-4	-74	-14	0	0	0	0	1	0	1	0
Greeley, Kansas, US	20071	Kansas	2020-03-12	2020-03-30	2020-05-04	1	0	0	0	14	27.4285714285714	92.4325436982924	1.601900693	Thursday	1232	-18	-53	2020-04-04	2020-03-15	2020-05-24	2020-03-25	-23	-3	-73	-13	0	0	0	0	1	0	1	0
Greeley, Kansas, US	20071	Kansas	2020-03-13	2020-03-30	2020-05-04	1	0	0	0	44	29.4285714285714	92.4325436982924	1.601900693	Friday	1232	-17	-52	2020-04-04	2020-03-15	2020-05-24	2020-03-25	-22	-2	-72	-12	0	0	0	0	1	0	1	0
Greeley, Kansas, US	20071	Kansas	2020-03-14	2020-03-30	2020-05-04	1	0	0	0	58	33.7142857142857	92.4325436982924	1.601900693	Saturday	1232	-16	-51	2020-04-04	2020-03-15	2020-05-24	2020-03-25	-21	-1	-71	-11	0	0	0	0	1	0	1	0
Greeley, Kansas, US	20071	Kansas	2020-03-15	2020-03-30	2020-05-04	1	0	0	0	58	35	92.4325436982924	1.601900693	Sunday	1232	-15	-50	2020-04-04	2020-03-15	2020-05-24	2020-03-25	-20	0	-70	-10	0	0	0	0	1	0	1	0
Greeley, Kansas, US	20071	Kansas	2020-03-16	2020-03-30	2020-05-04	1	0	0	0	14	32.4285714285714	92.4325436982924	1.601900693	Monday	1232	-14	-49	2020-04-04	2020-03-15	2020-05-24	2020-03-25	-19	1	-69	-9	0	1	0	0	1	0	1	1
Greeley, Kansas, US	20071	Kansas	2020-03-17	2020-03-30	2020-05-04	1	0	0	0	55	36.7142857142857	92.4325436982924	1.601900693	Tuesday	1232	-13	-48	2020-04-04	2020-03-15	2020-05-24	2020-03-25	-18	2	-68	-8	0	1	0	0	1	0	1	1
Greeley, Kansas, US	20071	Kansas	2020-03-18	2020-03-30	2020-05-04	1	0	0	0	42	40.7142857142857	92.4325436982924	1.601900693	Wednesday	1232	-12	-47	2020-04-04	2020-03-15	2020-05-24	2020-03-25	-17	3	-67	-7	0	1	0	0	1	0	1	1
Greeley, Kansas, US	20071	Kansas	2020-03-19	2020-03-30	2020-05-04	1	0	0	0	59	47.1428571428571	92.4325436982924	1.601900693	Thursday	1232	-11	-46	2020-04-04	2020-03-15	2020-05-24	2020-03-25	-16	4	-66	-6	0	1	0	0	1	0	1	1
Greeley, Kansas, US	20071	Kansas	2020-03-20	2020-03-30	2020-05-04	1	0	0	0	56	48.8571428571429	92.4325436982924	1.601900693	Friday	1232	-10	-45	2020-04-04	2020-03-15	2020-05-24	2020-03-25	-15	5	-65	-5	0	1	0	0	1	0	1	1
Greeley, Kansas, US	20071	Kansas	2020-03-21	2020-03-30	2020-05-04	1	0	0	0	73	51	92.4325436982924	1.601900693	Saturday	1232	-9	-44	2020-04-04	2020-03-15	2020-05-24	2020-03-25	-14	6	-64	-4	0	1	0	0	1	0	1	1
Greeley, Kansas, US	20071	Kansas	2020-03-22	2020-03-30	2020-05-04	1	0	0	0	75	53.4285714285714	92.4325436982924	1.601900693	Sunday	1232	-8	-43	2020-04-04	2020-03-15	2020-05-24	2020-03-25	-13	7	-63	-3	0	1	0	0	1	0	1	1
Greeley, Kansas, US	20071	Kansas	2020-03-23	2020-03-30	2020-05-04	1	0	0	0	56	59.4285714285714	92.4325436982924	1.601900693	Monday	1232	-7	-42	2020-04-04	2020-03-15	2020-05-24	2020-03-25	-12	8	-62	-2	0	1	0	0	1	0	1	1
Greeley, Kansas, US	20071	Kansas	2020-03-24	2020-03-30	2020-05-04	1	0	0	0	45	58	92.4325436982924	1.601900693	Tuesday	1232	-6	-41	2020-04-04	2020-03-15	2020-05-24	2020-03-25	-11	9	-61	-1	0	1	0	0	1	0	1	1
Greeley, Kansas, US	20071	Kansas	2020-03-25	2020-03-30	2020-05-04	1	0	0	0	54	59.7142857142857	92.4325436982924	1.601900693	Wednesday	1232	-5	-40	2020-04-04	2020-03-15	2020-05-24	2020-03-25	-10	10	-60	0	0	1	0	0	1	0	0	1
Greeley, Kansas, US	20071	Kansas	2020-03-26	2020-03-30	2020-05-04	1	0	0	0	55	59.1428571428571	92.4325436982924	1.601900693	Thursday	1232	-4	-39	2020-04-04	2020-03-15	2020-05-24	2020-03-25	-9	11	-59	1	0	1	0	1	1	0	0	1
Greeley, Kansas, US	20071	Kansas	2020-03-27	2020-03-30	2020-05-04	1	0	0	0	61	59.8571428571429	92.4325436982924	1.601900693	Friday	1232	-3	-38	2020-04-04	2020-03-15	2020-05-24	2020-03-25	-8	12	-58	2	0	1	0	1	1	0	0	1
Greeley, Kansas, US	20071	Kansas	2020-03-28	2020-03-30	2020-05-04	1	0	0	0	60	58	92.4325436982924	1.601900693	Saturday	1232	-2	-37	2020-04-04	2020-03-15	2020-05-24	2020-03-25	-7	13	-57	3	0	1	0	1	1	0	0	1
Greeley, Kansas, US	20071	Kansas	2020-03-29	2020-03-30	2020-05-04	1	0	0	0	80	58.7142857142857	92.4325436982924	1.601900693	Sunday	1232	-1	-36	2020-04-04	2020-03-15	2020-05-24	2020-03-25	-6	14	-56	4	0	1	0	1	1	0	0	1
Greeley, Kansas, US	20071	Kansas	2020-03-30	2020-03-30	2020-05-04	1	0	0	0	61	59.4285714285714	92.4325436982924	1.601900693	Monday	1232	0	-35	2020-04-04	2020-03-15	2020-05-24	2020-03-25	-5	15	-55	5	0	1	0	1	1	0	0	1
Greeley, Kansas, US	20071	Kansas	2020-03-31	2020-03-30	2020-05-04	1	1	0	0	64	62.1428571428571	92.4325436982924	1.601900693	Tuesday	1232	1	-34	2020-04-04	2020-03-15	2020-05-24	2020-03-25	-4	16	-54	6	0	1	0	1	1	0	0	1
Greeley, Kansas, US	20071	Kansas	2020-04-01	2020-03-30	2020-05-04	1	1	0	0	45	60.8571428571429	92.4325436982924	1.601900693	Wednesday	1232	2	-33	2020-04-04	2020-03-15	2020-05-24	2020-03-25	-3	17	-53	7	0	1	0	1	1	0	0	1
Greeley, Kansas, US	20071	Kansas	2020-04-02	2020-03-30	2020-05-04	1	1	0	0	73	63.4285714285714	92.4325436982924	1.601900693	Thursday	1232	3	-32	2020-04-04	2020-03-15	2020-05-24	2020-03-25	-2	18	-52	8	0	1	0	1	1	0	0	1
Greeley, Kansas, US	20071	Kansas	2020-04-03	2020-03-30	2020-05-04	1	1	0	0	66	64.1428571428571	92.4325436982924	1.601900693	Friday	1232	4	-31	2020-04-04	2020-03-15	2020-05-24	2020-03-25	-1	19	-51	9	0	1	0	1	1	0	0	1
Greeley, Kansas, US	20071	Kansas	2020-04-04	2020-03-30	2020-05-04	1	1	0	0	84	67.5714285714286	92.4325436982924	1.601900693	Saturday	1232	5	-30	2020-04-04	2020-03-15	2020-05-24	2020-03-25	0	20	-50	10	0	1	0	1	1	0	0	1
Greeley, Kansas, US	20071	Kansas	2020-04-05	2020-03-30	2020-05-04	1	1	0	0	75	66.8571428571429	92.4325436982924	1.601900693	Sunday	1232	6	-29	2020-04-04	2020-03-15	2020-05-24	2020-03-25	1	21	-49	11	1	1	0	1	1	1	0	1
Greeley, Kansas, US	20071	Kansas	2020-04-06	2020-03-30	2020-05-04	1	1	0	0	61	66.8571428571429	92.4325436982924	1.601900693	Monday	1232	7	-28	2020-04-04	2020-03-15	2020-05-24	2020-03-25	2	22	-48	12	1	1	0	1	1	1	0	1
Greeley, Kansas, US	20071	Kansas	2020-04-07	2020-03-30	2020-05-04	1	1	0	0	44	64	92.4325436982924	1.601900693	Tuesday	1232	8	-27	2020-04-04	2020-03-15	2020-05-24	2020-03-25	3	23	-47	13	1	1	0	1	1	1	0	1
Greeley, Kansas, US	20071	Kansas	2020-04-08	2020-03-30	2020-05-04	1	1	0	0	57	65.7142857142857	92.4325436982924	1.601900693	Wednesday	1232	9	-26	2020-04-04	2020-03-15	2020-05-24	2020-03-25	4	24	-46	14	1	1	0	1	1	1	0	1
Greeley, Kansas, US	20071	Kansas	2020-04-09	2020-03-30	2020-05-04	1	1	0	0	54	63	92.4325436982924	1.601900693	Thursday	1232	10	-25	2020-04-04	2020-03-15	2020-05-24	2020-03-25	5	25	-45	15	1	1	0	1	1	1	0	1
Greeley, Kansas, US	20071	Kansas	2020-04-10	2020-03-30	2020-05-04	1	1	0	0	49	60.5714285714286	92.4325436982924	1.601900693	Friday	1232	11	-24	2020-04-04	2020-03-15	2020-05-24	2020-03-25	6	26	-44	16	1	1	0	1	1	1	0	1
Greeley, Kansas, US	20071	Kansas	2020-04-11	2020-03-30	2020-05-04	1	1	0	0	58	56.8571428571429	92.4325436982924	1.601900693	Saturday	1232	12	-23	2020-04-04	2020-03-15	2020-05-24	2020-03-25	7	27	-43	17	1	1	0	1	1	1	0	1
Greeley, Kansas, US	20071	Kansas	2020-04-12	2020-03-30	2020-05-04	1	1	0	0	81	57.7142857142857	92.4325436982924	1.601900693	Sunday	1232	13	-22	2020-04-04	2020-03-15	2020-05-24	2020-03-25	8	28	-42	18	1	1	0	1	1	1	0	1
Greeley, Kansas, US	20071	Kansas	2020-04-13	2020-03-30	2020-05-04	1	1	0	0	72	59.2857142857143	92.4325436982924	1.601900693	Monday	1232	14	-21	2020-04-04	2020-03-15	2020-05-24	2020-03-25	9	29	-41	19	1	1	0	1	1	1	0	1
Greeley, Kansas, US	20071	Kansas	2020-04-14	2020-03-30	2020-05-04	1	1	0	0	70	63	92.4325436982924	1.601900693	Tuesday	1232	15	-20	2020-04-04	2020-03-15	2020-05-24	2020-03-25	10	30	-40	20	1	1	0	1	1	1	0	1
Greeley, Kansas, US	20071	Kansas	2020-04-15	2020-03-30	2020-05-04	1	1	0	0	37	60.1428571428571	92.4325436982924	1.601900693	Wednesday	1232	16	-19	2020-04-04	2020-03-15	2020-05-24	2020-03-25	11	31	-39	21	1	1	0	1	1	1	0	1
Greeley, Kansas, US	20071	Kansas	2020-04-16	2020-03-30	2020-05-04	1	1	0	0	60	61	92.4325436982924	1.601900693	Thursday	1232	17	-18	2020-04-04	2020-03-15	2020-05-24	2020-03-25	12	32	-38	22	1	1	0	1	1	1	0	1
Greeley, Kansas, US	20071	Kansas	2020-04-17	2020-03-30	2020-05-04	1	1	0	0	58	62.2857142857143	92.4325436982924	1.601900693	Friday	1232	18	-17	2020-04-04	2020-03-15	2020-05-24	2020-03-25	13	33	-37	23	1	1	0	1	1	1	0	1
Greeley, Kansas, US	20071	Kansas	2020-04-18	2020-03-30	2020-05-04	1	1	0	0	58	62.2857142857143	92.4325436982924	1.601900693	Saturday	1232	19	-16	2020-04-04	2020-03-15	2020-05-24	2020-03-25	14	34	-36	24	1	1	0	1	1	1	0	1
Greeley, Kansas, US	20071	Kansas	2020-04-19	2020-03-30	2020-05-04	1	1	0	0	72	61	92.4325436982924	1.601900693	Sunday	1232	20	-15	2020-04-04	2020-03-15	2020-05-24	2020-03-25	15	35	-35	25	1	1	0	1	1	1	0	1
Greeley, Kansas, US	20071	Kansas	2020-04-20	2020-03-30	2020-05-04	1	1	0	0	67	60.2857142857143	92.4325436982924	1.601900693	Monday	1232	21	-14	2020-04-04	2020-03-15	2020-05-24	2020-03-25	16	36	-34	26	1	1	0	1	1	1	0	1
Greeley, Kansas, US	20071	Kansas	2020-04-21	2020-03-30	2020-05-04	1	1	0	0	63	59.2857142857143	92.4325436982924	1.601900693	Tuesday	1232	22	-13	2020-04-04	2020-03-15	2020-05-24	2020-03-25	17	37	-33	27	1	1	0	1	1	1	0	1
Greeley, Kansas, US	20071	Kansas	2020-04-22	2020-03-30	2020-05-04	1	1	0	0	57	62.1428571428571	92.4325436982924	1.601900693	Wednesday	1232	23	-12	2020-04-04	2020-03-15	2020-05-24	2020-03-25	18	38	-32	28	1	1	0	1	1	1	0	1
Greeley, Kansas, US	20071	Kansas	2020-04-23	2020-03-30	2020-05-04	1	1	0	0	41	59.4285714285714	92.4325436982924	1.601900693	Thursday	1232	24	-11	2020-04-04	2020-03-15	2020-05-24	2020-03-25	19	39	-31	29	1	1	0	1	1	1	0	1
Greeley, Kansas, US	20071	Kansas	2020-04-24	2020-03-30	2020-05-04	1	1	0	0	54	58.8571428571429	92.4325436982924	1.601900693	Friday	1232	25	-10	2020-04-04	2020-03-15	2020-05-24	2020-03-25	20	40	-30	30	1	1	0	1	1	1	0	1
Greeley, Kansas, US	20071	Kansas	2020-04-25	2020-03-30	2020-05-04	1	1	0	0	40	56.2857142857143	92.4325436982924	1.601900693	Saturday	1232	26	-9	2020-04-04	2020-03-15	2020-05-24	2020-03-25	21	41	-29	31	1	1	0	1	1	1	0	1
Greeley, Kansas, US	20071	Kansas	2020-04-26	2020-03-30	2020-05-04	1	1	0	0	67	55.5714285714286	92.4325436982924	1.601900693	Sunday	1232	27	-8	2020-04-04	2020-03-15	2020-05-24	2020-03-25	22	42	-28	32	1	1	0	1	1	1	0	1
Greeley, Kansas, US	20071	Kansas	2020-04-27	2020-03-30	2020-05-04	1	1	0	0	44	52.2857142857143	92.4325436982924	1.601900693	Monday	1232	28	-7	2020-04-04	2020-03-15	2020-05-24	2020-03-25	23	43	-27	33	1	1	0	1	1	1	0	1
Greeley, Kansas, US	20071	Kansas	2020-04-28	2020-03-30	2020-05-04	1	1	0	0	54	51	92.4325436982924	1.601900693	Tuesday	1232	29	-6	2020-04-04	2020-03-15	2020-05-24	2020-03-25	24	44	-26	34	1	1	0	1	1	1	0	1
Greeley, Kansas, US	20071	Kansas	2020-04-29	2020-03-30	2020-05-04	1	1	0	0	65	52.1428571428571	92.4325436982924	1.601900693	Wednesday	1232	30	-5	2020-04-04	2020-03-15	2020-05-24	2020-03-25	25	45	-25	35	1	1	0	1	1	1	0	1
Greeley, Kansas, US	20071	Kansas	2020-04-30	2020-03-30	2020-05-04	1	1	0	0	44	52.5714285714286	92.4325436982924	1.601900693	Thursday	1232	31	-4	2020-04-04	2020-03-15	2020-05-24	2020-03-25	26	46	-24	36	1	1	0	1	1	1	0	1
Greeley, Kansas, US	20071	Kansas	2020-05-01	2020-03-30	2020-05-04	1	1	0	0	29	49	92.4325436982924	1.601900693	Friday	1232	32	-3	2020-04-04	2020-03-15	2020-05-24	2020-03-25	27	47	-23	37	1	1	0	1	1	1	0	1
Greeley, Kansas, US	20071	Kansas	2020-05-02	2020-03-30	2020-05-04	1	1	0	0	42	49.2857142857143	92.4325436982924	1.601900693	Saturday	1232	33	-2	2020-04-04	2020-03-15	2020-05-24	2020-03-25	28	48	-22	38	1	1	0	1	1	1	0	1
Greeley, Kansas, US	20071	Kansas	2020-05-03	2020-03-30	2020-05-04	1	1	0	0	72	50	92.4325436982924	1.601900693	Sunday	1232	34	-1	2020-04-04	2020-03-15	2020-05-24	2020-03-25	29	49	-21	39	1	1	0	1	1	1	0	1
Greeley, Kansas, US	20071	Kansas	2020-05-04	2020-03-30	2020-05-04	0	1	0	0	39	49.2857142857143	92.4325436982924	1.601900693	Monday	1232	35	0	2020-04-04	2020-03-15	2020-05-24	2020-03-25	30	50	-20	40	1	1	0	1	1	1	0	1
Greeley, Kansas, US	20071	Kansas	2020-05-05	2020-03-30	2020-05-04	0	1	0	0	49	48.5714285714286	92.4325436982924	1.601900693	Tuesday	1232	36	1	2020-04-04	2020-03-15	2020-05-24	2020-03-25	31	51	-19	41	1	1	0	1	1	1	0	1
Greeley, Kansas, US	20071	Kansas	2020-05-06	2020-03-30	2020-05-04	0	1	0	0	19	42	92.4325436982924	1.601900693	Wednesday	1232	37	2	2020-04-04	2020-03-15	2020-05-24	2020-03-25	32	52	-18	42	1	1	0	1	1	1	0	1
Greeley, Kansas, US	20071	Kansas	2020-05-07	2020-03-30	2020-05-04	0	1	0	0	44	42	92.4325436982924	1.601900693	Thursday	1232	38	3	2020-04-04	2020-03-15	2020-05-24	2020-03-25	33	53	-17	43	1	1	0	1	1	1	0	1
Greeley, Kansas, US	20071	Kansas	2020-05-08	2020-03-30	2020-05-04	0	1	0	0	53	45.4285714285714	92.4325436982924	1.601900693	Friday	1232	39	4	2020-04-04	2020-03-15	2020-05-24	2020-03-25	34	54	-16	44	1	1	0	1	1	1	0	1
Greeley, Kansas, US	20071	Kansas	2020-05-09	2020-03-30	2020-05-04	0	1	0	0	42	45.4285714285714	92.4325436982924	1.601900693	Saturday	1232	40	5	2020-04-04	2020-03-15	2020-05-24	2020-03-25	35	55	-15	45	1	1	0	1	1	1	0	1
Greeley, Kansas, US	20071	Kansas	2020-05-10	2020-03-30	2020-05-04	0	1	0	0	80	46.5714285714286	92.4325436982924	1.601900693	Sunday	1232	41	6	2020-04-04	2020-03-15	2020-05-24	2020-03-25	36	56	-14	46	1	1	0	1	1	1	0	1
Greeley, Kansas, US	20071	Kansas	2020-05-11	2020-03-30	2020-05-04	0	1	0	0	56	49	92.4325436982924	1.601900693	Monday	1232	42	7	2020-04-04	2020-03-15	2020-05-24	2020-03-25	37	57	-13	47	1	1	0	1	1	1	0	1
Greeley, Kansas, US	20071	Kansas	2020-05-12	2020-03-30	2020-05-04	0	1	0	0	74	52.5714285714286	92.4325436982924	1.601900693	Tuesday	1232	43	8	2020-04-04	2020-03-15	2020-05-24	2020-03-25	38	58	-12	48	1	1	0	1	1	1	0	1
Greeley, Kansas, US	20071	Kansas	2020-05-13	2020-03-30	2020-05-04	0	1	0	0	42	55.8571428571429	92.4325436982924	1.601900693	Wednesday	1232	44	9	2020-04-04	2020-03-15	2020-05-24	2020-03-25	39	59	-11	49	1	1	0	1	1	1	0	1
Greeley, Kansas, US	20071	Kansas	2020-05-14	2020-03-30	2020-05-04	0	1	0	0	38	55	92.4325436982924	1.601900693	Thursday	1232	45	10	2020-04-04	2020-03-15	2020-05-24	2020-03-25	40	60	-10	50	1	1	0	1	1	1	0	1
Greeley, Kansas, US	20071	Kansas	2020-05-15	2020-03-30	2020-05-04	0	1	0	0	26	51.1428571428571	92.4325436982924	1.601900693	Friday	1232	46	11	2020-04-04	2020-03-15	2020-05-24	2020-03-25	41	61	-9	51	1	1	0	1	1	1	0	1
Greeley, Kansas, US	20071	Kansas	2020-05-16	2020-03-30	2020-05-04	0	1	0	0	65	54.4285714285714	92.4325436982924	1.601900693	Saturday	1232	47	12	2020-04-04	2020-03-15	2020-05-24	2020-03-25	42	62	-8	52	1	1	0	1	1	1	0	1
Greeley, Kansas, US	20071	Kansas	2020-05-17	2020-03-30	2020-05-04	0	1	0	0	60	51.5714285714286	92.4325436982924	1.601900693	Sunday	1232	48	13	2020-04-04	2020-03-15	2020-05-24	2020-03-25	43	63	-7	53	1	1	0	1	1	1	0	1
Greeley, Kansas, US	20071	Kansas	2020-05-18	2020-03-30	2020-05-04	0	1	0	0	57	51.7142857142857	92.4325436982924	1.601900693	Monday	1232	49	14	2020-04-04	2020-03-15	2020-05-24	2020-03-25	44	64	-6	54	1	1	0	1	1	1	0	1
Greeley, Kansas, US	20071	Kansas	2020-05-19	2020-03-30	2020-05-04	0	1	0	0	42	47.1428571428571	92.4325436982924	1.601900693	Tuesday	1232	50	15	2020-04-04	2020-03-15	2020-05-24	2020-03-25	45	65	-5	55	1	1	0	1	1	1	0	1
Greeley, Kansas, US	20071	Kansas	2020-05-20	2020-03-30	2020-05-04	0	1	0	0	34	46	92.4325436982924	1.601900693	Wednesday	1232	51	16	2020-04-04	2020-03-15	2020-05-24	2020-03-25	46	66	-4	56	1	1	0	1	1	1	0	1
Greeley, Kansas, US	20071	Kansas	2020-05-21	2020-03-30	2020-05-04	0	1	0	0	35	45.5714285714286	92.4325436982924	1.601900693	Thursday	1232	52	17	2020-04-04	2020-03-15	2020-05-24	2020-03-25	47	67	-3	57	1	1	0	1	1	1	0	1
Greeley, Kansas, US	20071	Kansas	2020-05-22	2020-03-30	2020-05-04	0	1	0	0	38	47.2857142857143	92.4325436982924	1.601900693	Friday	1232	53	18	2020-04-04	2020-03-15	2020-05-24	2020-03-25	48	68	-2	58	1	1	0	1	1	1	0	1
Greeley, Kansas, US	20071	Kansas	2020-05-23	2020-03-30	2020-05-04	0	1	0	0	41	43.8571428571429	92.4325436982924	1.601900693	Saturday	1232	54	19	2020-04-04	2020-03-15	2020-05-24	2020-03-25	49	69	-1	59	1	1	0	1	1	1	0	1
Greeley, Kansas, US	20071	Kansas	2020-05-24	2020-03-30	2020-05-04	0	1	0	0	69	45.1428571428571	92.4325436982924	1.601900693	Sunday	1232	55	20	2020-04-04	2020-03-15	2020-05-24	2020-03-25	50	70	0	60	1	1	0	1	0	1	0	1
Greeley, Kansas, US	20071	Kansas	2020-05-25	2020-03-30	2020-05-04	0	1	0	0	58	45.2857142857143	92.4325436982924	1.601900693	Monday	1232	56	21	2020-04-04	2020-03-15	2020-05-24	2020-03-25	51	71	1	61	1	1	1	1	0	1	0	1
Greeley, Kansas, US	20071	Kansas	2020-05-26	2020-03-30	2020-05-04	0	1	0	0	28	43.2857142857143	92.4325436982924	1.601900693	Tuesday	1232	57	22	2020-04-04	2020-03-15	2020-05-24	2020-03-25	52	72	2	62	1	1	1	1	0	1	0	1
Greeley, Kansas, US	20071	Kansas	2020-05-27	2020-03-30	2020-05-04	0	1	0	0	28	42.4285714285714	92.4325436982924	1.601900693	Wednesday	1232	58	23	2020-04-04	2020-03-15	2020-05-24	2020-03-25	53	73	3	63	1	1	1	1	0	1	0	1
Greeley, Kansas, US	20071	Kansas	2020-05-28	2020-03-30	2020-05-04	0	1	0	0	24	40.8571428571429	92.4325436982924	1.601900693	Thursday	1232	59	24	2020-04-04	2020-03-15	2020-05-24	2020-03-25	54	74	4	64	1	1	1	1	0	1	0	1
Greeley, Kansas, US	20071	Kansas	2020-05-29	2020-03-30	2020-05-04	0	1	0	0	30	39.7142857142857	92.4325436982924	1.601900693	Friday	1232	60	25	2020-04-04	2020-03-15	2020-05-24	2020-03-25	55	75	5	65	1	1	1	1	0	1	0	1
Greeley, Kansas, US	20071	Kansas	2020-05-30	2020-03-30	2020-05-04	0	1	0	0	50	41	92.4325436982924	1.601900693	Saturday	1232	61	26	2020-04-04	2020-03-15	2020-05-24	2020-03-25	56	76	6	66	1	1	1	1	0	1	0	1
Greeley, Kansas, US	20071	Kansas	2020-05-31	2020-03-30	2020-05-04	0	1	0	0	60	39.7142857142857	92.4325436982924	1.601900693	Sunday	1232	62	27	2020-04-04	2020-03-15	2020-05-24	2020-03-25	57	77	7	67	1	1	1	1	0	1	0	1
Greeley, Kansas, US	20071	Kansas	2020-06-01	2020-03-30	2020-05-04	0	1	0	0	32	36	92.4325436982924	1.601900693	Monday	1232	63	28	2020-04-04	2020-03-15	2020-05-24	2020-03-25	58	78	8	68	1	1	1	1	0	1	0	1
Greeley, Kansas, US	20071	Kansas	2020-06-02	2020-03-30	2020-05-04	0	1	0	0	36	37.1428571428571	92.4325436982924	1.601900693	Tuesday	1232	64	29	2020-04-04	2020-03-15	2020-05-24	2020-03-25	59	79	9	69	1	1	1	1	0	1	0	1
Greeley, Kansas, US	20071	Kansas	2020-06-03	2020-03-30	2020-05-04	0	1	0	0	35	38.1428571428571	92.4325436982924	1.601900693	Wednesday	1232	65	30	2020-04-04	2020-03-15	2020-05-24	2020-03-25	60	80	10	70	1	1	1	1	0	1	0	1
Greeley, Kansas, US	20071	Kansas	2020-06-04	2020-03-30	2020-05-04	0	1	0	0	61	43.4285714285714	92.4325436982924	1.601900693	Thursday	1232	66	31	2020-04-04	2020-03-15	2020-05-24	2020-03-25	61	81	11	71	1	1	1	1	0	1	0	1
Greeley, Kansas, US	20071	Kansas	2020-06-05	2020-03-30	2020-05-04	0	1	0	0	36	44.2857142857143	92.4325436982924	1.601900693	Friday	1232	67	32	2020-04-04	2020-03-15	2020-05-24	2020-03-25	62	82	12	72	1	1	1	1	0	1	0	1
Greeley, Kansas, US	20071	Kansas	2020-06-06	2020-03-30	2020-05-04	0	1	0	0	57	45.2857142857143	92.4325436982924	1.601900693	Saturday	1232	68	33	2020-04-04	2020-03-15	2020-05-24	2020-03-25	63	83	13	73	1	1	1	1	0	1	0	1
Greeley, Kansas, US	20071	Kansas	2020-06-07	2020-03-30	2020-05-04	0	1	0	0	39	42.2857142857143	92.4325436982924	1.601900693	Sunday	1232	69	34	2020-04-04	2020-03-15	2020-05-24	2020-03-25	64	84	14	74	1	1	1	1	0	1	0	1
Greeley, Kansas, US	20071	Kansas	2020-06-08	2020-03-30	2020-05-04	0	1	0	0	48	44.5714285714286	92.4325436982924	1.601900693	Monday	1232	70	35	2020-04-04	2020-03-15	2020-05-24	2020-03-25	65	85	15	75	1	1	1	1	0	1	0	1
Greeley, Kansas, US	20071	Kansas	2020-06-09	2020-03-30	2020-05-04	0	1	0	0	57	47.5714285714286	92.4325436982924	1.601900693	Tuesday	1232	71	36	2020-04-04	2020-03-15	2020-05-24	2020-03-25	66	86	16	76	1	1	1	1	0	1	0	1
Greeley, Kansas, US	20071	Kansas	2020-06-10	2020-03-30	2020-05-04	0	1	0	0	12	44.2857142857143	92.4325436982924	1.601900693	Wednesday	1232	72	37	2020-04-04	2020-03-15	2020-05-24	2020-03-25	67	87	17	77	1	1	1	1	0	1	0	1
Greeley, Kansas, US	20071	Kansas	2020-06-11	2020-03-30	2020-05-04	0	1	0	0	17	38	92.4325436982924	1.601900693	Thursday	1232	73	38	2020-04-04	2020-03-15	2020-05-24	2020-03-25	68	88	18	78	1	1	1	1	0	1	0	1
Greeley, Kansas, US	20071	Kansas	2020-06-12	2020-03-30	2020-05-04	0	1	0	0	25	36.4285714285714	92.4325436982924	1.601900693	Friday	1232	74	39	2020-04-04	2020-03-15	2020-05-24	2020-03-25	69	89	19	79	1	1	1	1	0	1	0	1
Greeley, Kansas, US	20071	Kansas	2020-06-13	2020-03-30	2020-05-04	0	1	0	0	36	33.4285714285714	92.4325436982924	1.601900693	Saturday	1232	75	40	2020-04-04	2020-03-15	2020-05-24	2020-03-25	70	90	20	80	1	1	1	1	0	1	0	1
Greeley, Kansas, US	20071	Kansas	2020-06-14	2020-03-30	2020-05-04	0	1	0	0	65	37.1428571428571	92.4325436982924	1.601900693	Sunday	1232	76	41	2020-04-04	2020-03-15	2020-05-24	2020-03-25	71	91	21	81	1	1	1	1	0	1	0	1
Greeley, Kansas, US	20071	Kansas	2020-06-15	2020-03-30	2020-05-04	0	1	0	0	40	36	92.4325436982924	1.601900693	Monday	1232	77	42	2020-04-04	2020-03-15	2020-05-24	2020-03-25	72	92	22	82	1	1	1	1	0	1	0	1
Greeley, Kansas, US	20071	Kansas	2020-06-16	2020-03-30	2020-05-04	0	1	0	0	40	33.5714285714286	92.4325436982924	1.601900693	Tuesday	1232	78	43	2020-04-04	2020-03-15	2020-05-24	2020-03-25	73	93	23	83	1	1	1	1	0	1	0	1
Greeley, Kansas, US	20071	Kansas	2020-06-17	2020-03-30	2020-05-04	0	1	0	0	50	39	92.4325436982924	1.601900693	Wednesday	1232	79	44	2020-04-04	2020-03-15	2020-05-24	2020-03-25	74	94	24	84	1	1	1	1	0	1	0	1
Greeley, Kansas, US	20071	Kansas	2020-06-18	2020-03-30	2020-05-04	0	1	0	0	27	40.4285714285714	92.4325436982924	1.601900693	Thursday	1232	80	45	2020-04-04	2020-03-15	2020-05-24	2020-03-25	75	95	25	85	1	1	1	1	0	1	0	1
Greeley, Kansas, US	20071	Kansas	2020-06-19	2020-03-30	2020-05-04	0	1	0	0	37	42.1428571428571	92.4325436982924	1.601900693	Friday	1232	81	46	2020-04-04	2020-03-15	2020-05-24	2020-03-25	76	96	26	86	1	1	1	1	0	1	0	1
Greeley, Kansas, US	20071	Kansas	2020-06-20	2020-03-30	2020-05-04	0	1	0	0	48	43.8571428571429	92.4325436982924	1.601900693	Saturday	1232	82	47	2020-04-04	2020-03-15	2020-05-24	2020-03-25	77	97	27	87	1	1	1	1	0	1	0	1
Greeley, Kansas, US	20071	Kansas	2020-06-21	2020-03-30	2020-05-04	0	1	0	0	43	40.7142857142857	92.4325436982924	1.601900693	Sunday	1232	83	48	2020-04-04	2020-03-15	2020-05-24	2020-03-25	78	98	28	88	1	1	1	1	0	1	0	1
Greeley, Kansas, US	20071	Kansas	2020-06-22	2020-03-30	2020-05-04	0	1	0	0	38	40.4285714285714	92.4325436982924	1.601900693	Monday	1232	84	49	2020-04-04	2020-03-15	2020-05-24	2020-03-25	79	99	29	89	1	1	1	1	0	1	0	1
Greeley, Kansas, US	20071	Kansas	2020-06-23	2020-03-30	2020-05-04	0	1	0	0	38	40.1428571428571	92.4325436982924	1.601900693	Tuesday	1232	85	50	2020-04-04	2020-03-15	2020-05-24	2020-03-25	80	100	30	90	1	1	1	1	0	1	0	1
Greeley, Kansas, US	20071	Kansas	2020-06-24	2020-03-30	2020-05-04	0	1	0	0	49	40	92.4325436982924	1.601900693	Wednesday	1232	86	51	2020-04-04	2020-03-15	2020-05-24	2020-03-25	81	101	31	91	1	1	1	1	0	1	0	1
Greeley, Kansas, US	20071	Kansas	2020-06-25	2020-03-30	2020-05-04	0	1	0	0	26	39.8571428571429	92.4325436982924	1.601900693	Thursday	1232	87	52	2020-04-04	2020-03-15	2020-05-24	2020-03-25	82	102	32	92	1	1	1	1	0	1	0	1
Greeley, Kansas, US	20071	Kansas	2020-06-26	2020-03-30	2020-05-04	0	1	0	0	35	39.5714285714286	92.4325436982924	1.601900693	Friday	1232	88	53	2020-04-04	2020-03-15	2020-05-24	2020-03-25	83	103	33	93	1	1	1	1	0	1	0	1
Greeley, Kansas, US	20071	Kansas	2020-06-27	2020-03-30	2020-05-04	0	1	0	0	49	39.7142857142857	92.4325436982924	1.601900693	Saturday	1232	89	54	2020-04-04	2020-03-15	2020-05-24	2020-03-25	84	104	34	94	1	1	1	1	0	1	0	1
Greeley, Kansas, US	20071	Kansas	2020-06-28	2020-03-30	2020-05-04	0	1	0	0	51	40.8571428571429	92.4325436982924	1.601900693	Sunday	1232	90	55	2020-04-04	2020-03-15	2020-05-24	2020-03-25	85	105	35	95	1	1	1	1	0	1	0	1
Greeley, Kansas, US	20071	Kansas	2020-06-29	2020-03-30	2020-05-04	0	1	0	0	55	43.2857142857143	92.4325436982924	1.601900693	Monday	1232	91	56	2020-04-04	2020-03-15	2020-05-24	2020-03-25	86	106	36	96	1	1	1	1	0	1	0	1
Greeley, Kansas, US	20071	Kansas	2020-06-30	2020-03-30	2020-05-04	0	1	0	0	37	43.1428571428571	92.4325436982924	1.601900693	Tuesday	1232	92	57	2020-04-04	2020-03-15	2020-05-24	2020-03-25	87	107	37	97	1	1	1	1	0	1	0	1
Greeley, Kansas, US	20071	Kansas	2020-07-01	2020-03-30	2020-05-04	0	1	0	0	44	42.4285714285714	92.4325436982924	1.601900693	Wednesday	1232	93	58	2020-04-04	2020-03-15	2020-05-24	2020-03-25	88	108	38	98	1	1	1	1	0	1	0	1
Greeley, Kansas, US	20071	Kansas	2020-07-02	2020-03-30	2020-05-04	0	1	0	0	38	44.1428571428571	92.4325436982924	1.601900693	Thursday	1232	94	59	2020-04-04	2020-03-15	2020-05-24	2020-03-25	89	109	39	99	1	1	1	1	0	1	0	1
Greeley, Kansas, US	20071	Kansas	2020-07-03	2020-03-30	2020-05-04	0	1	0	0	30	43.4285714285714	92.4325436982924	1.601900693	Friday	1232	95	60	2020-04-04	2020-03-15	2020-05-24	2020-03-25	90	110	40	100	1	1	1	1	0	1	0	1
Greeley, Kansas, US	20071	Kansas	2020-07-04	2020-03-30	2020-05-04	0	1	0	0	52	43.8571428571429	92.4325436982924	1.601900693	Saturday	1232	96	61	2020-04-04	2020-03-15	2020-05-24	2020-03-25	91	111	41	101	1	1	1	1	0	1	0	1
Greeley, Kansas, US	20071	Kansas	2020-07-05	2020-03-30	2020-05-04	0	1	0	0	63	45.5714285714286	92.4325436982924	1.601900693	Sunday	1232	97	62	2020-04-04	2020-03-15	2020-05-24	2020-03-25	92	112	42	102	1	1	1	1	0	1	0	1
Green Lake, Wisconsin, US	55047	Wisconsin	2020-03-01	2020-03-25	2020-05-13	1	0	0	10.9143827310211	39	25	91.5462213511785	54.51913466	Sunday	18913	-24	-73	2020-03-30	2020-03-10	2020-06-02	2020-04-03	-29	-9	-93	-33	0	0	0	0	1	0	1	0
Green Lake, Wisconsin, US	55047	Wisconsin	2020-03-02	2020-03-25	2020-05-13	1	0	0	9.09531894251758	20	26.1428571428571	91.5462213511785	54.51913466	Monday	18913	-23	-72	2020-03-30	2020-03-10	2020-06-02	2020-04-03	-28	-8	-92	-32	0	0	0	0	1	0	1	0
Green Lake, Wisconsin, US	55047	Wisconsin	2020-03-03	2020-03-25	2020-05-13	1	0	0	7.27625515401407	26	27.8571428571429	91.5462213511785	54.51913466	Tuesday	18913	-22	-71	2020-03-30	2020-03-10	2020-06-02	2020-04-03	-27	-7	-91	-31	0	0	0	0	1	0	1	0
Green Lake, Wisconsin, US	55047	Wisconsin	2020-03-04	2020-03-25	2020-05-13	1	0	0	5.45719136551055	12	27	91.5462213511785	54.51913466	Wednesday	18913	-21	-70	2020-03-30	2020-03-10	2020-06-02	2020-04-03	-26	-6	-90	-30	0	0	0	0	1	0	1	0
Green Lake, Wisconsin, US	55047	Wisconsin	2020-03-05	2020-03-25	2020-05-13	1	0	0	3.63812757700703	18	26.2857142857143	91.5462213511785	54.51913466	Thursday	18913	-20	-69	2020-03-30	2020-03-10	2020-06-02	2020-04-03	-25	-5	-89	-29	0	0	0	0	1	0	1	0
Green Lake, Wisconsin, US	55047	Wisconsin	2020-03-06	2020-03-25	2020-05-13	1	0	0	1.81906378850352	12	23.1428571428571	91.5462213511785	54.51913466	Friday	18913	-19	-68	2020-03-30	2020-03-10	2020-06-02	2020-04-03	-24	-4	-88	-28	0	0	0	0	1	0	1	0
Green Lake, Wisconsin, US	55047	Wisconsin	2020-03-07	2020-03-25	2020-05-13	1	0	0	0	22	21.2857142857143	91.5462213511785	54.51913466	Saturday	18913	-18	-67	2020-03-30	2020-03-10	2020-06-02	2020-04-03	-23	-3	-87	-27	0	0	0	0	1	0	1	0
Green Lake, Wisconsin, US	55047	Wisconsin	2020-03-08	2020-03-25	2020-05-13	1	0	0	0	28	19.7142857142857	91.5462213511785	54.51913466	Sunday	18913	-17	-66	2020-03-30	2020-03-10	2020-06-02	2020-04-03	-22	-2	-86	-26	0	0	0	0	1	0	1	0
Green Lake, Wisconsin, US	55047	Wisconsin	2020-03-09	2020-03-25	2020-05-13	1	0	0	0	21	19.8571428571429	91.5462213511785	54.51913466	Monday	18913	-16	-65	2020-03-30	2020-03-10	2020-06-02	2020-04-03	-21	-1	-85	-25	0	0	0	0	1	0	1	0
Green Lake, Wisconsin, US	55047	Wisconsin	2020-03-10	2020-03-25	2020-05-13	1	0	0	0	14	18.1428571428571	91.5462213511785	54.51913466	Tuesday	18913	-15	-64	2020-03-30	2020-03-10	2020-06-02	2020-04-03	-20	0	-84	-24	0	0	0	0	1	0	1	0
Green Lake, Wisconsin, US	55047	Wisconsin	2020-03-11	2020-03-25	2020-05-13	1	0	0	0	17	18.8571428571429	91.5462213511785	54.51913466	Wednesday	18913	-14	-63	2020-03-30	2020-03-10	2020-06-02	2020-04-03	-19	1	-83	-23	0	1	0	0	1	0	1	1
Green Lake, Wisconsin, US	55047	Wisconsin	2020-03-12	2020-03-25	2020-05-13	1	0	0	0	17	18.7142857142857	91.5462213511785	54.51913466	Thursday	18913	-13	-62	2020-03-30	2020-03-10	2020-06-02	2020-04-03	-18	2	-82	-22	0	1	0	0	1	0	1	1
Green Lake, Wisconsin, US	55047	Wisconsin	2020-03-13	2020-03-25	2020-05-13	1	0	0	0	11	18.5714285714286	91.5462213511785	54.51913466	Friday	18913	-12	-61	2020-03-30	2020-03-10	2020-06-02	2020-04-03	-17	3	-81	-21	0	1	0	0	1	0	1	1
Green Lake, Wisconsin, US	55047	Wisconsin	2020-03-14	2020-03-25	2020-05-13	1	0	0	0	22	18.5714285714286	91.5462213511785	54.51913466	Saturday	18913	-11	-60	2020-03-30	2020-03-10	2020-06-02	2020-04-03	-16	4	-80	-20	0	1	0	0	1	0	1	1
Green Lake, Wisconsin, US	55047	Wisconsin	2020-03-15	2020-03-25	2020-05-13	1	0	0	0	44	20.8571428571429	91.5462213511785	54.51913466	Sunday	18913	-10	-59	2020-03-30	2020-03-10	2020-06-02	2020-04-03	-15	5	-79	-19	0	1	0	0	1	0	1	1
Green Lake, Wisconsin, US	55047	Wisconsin	2020-03-16	2020-03-25	2020-05-13	1	0	0	0	13	19.7142857142857	91.5462213511785	54.51913466	Monday	18913	-9	-58	2020-03-30	2020-03-10	2020-06-02	2020-04-03	-14	6	-78	-18	0	1	0	0	1	0	1	1
Green Lake, Wisconsin, US	55047	Wisconsin	2020-03-17	2020-03-25	2020-05-13	1	0	0	0	20	20.5714285714286	91.5462213511785	54.51913466	Tuesday	18913	-8	-57	2020-03-30	2020-03-10	2020-06-02	2020-04-03	-13	7	-77	-17	0	1	0	0	1	0	1	1
Green Lake, Wisconsin, US	55047	Wisconsin	2020-03-18	2020-03-25	2020-05-13	1	0	0	0	21	21.1428571428571	91.5462213511785	54.51913466	Wednesday	18913	-7	-56	2020-03-30	2020-03-10	2020-06-02	2020-04-03	-12	8	-76	-16	0	1	0	0	1	0	1	1
Green Lake, Wisconsin, US	55047	Wisconsin	2020-03-19	2020-03-25	2020-05-13	1	0	0	0	26	22.4285714285714	91.5462213511785	54.51913466	Thursday	18913	-6	-55	2020-03-30	2020-03-10	2020-06-02	2020-04-03	-11	9	-75	-15	0	1	0	0	1	0	1	1
Green Lake, Wisconsin, US	55047	Wisconsin	2020-03-20	2020-03-25	2020-05-13	1	0	0	0	20	23.7142857142857	91.5462213511785	54.51913466	Friday	18913	-5	-54	2020-03-30	2020-03-10	2020-06-02	2020-04-03	-10	10	-74	-14	0	1	0	0	1	0	1	1
Green Lake, Wisconsin, US	55047	Wisconsin	2020-03-21	2020-03-25	2020-05-13	1	0	0	0	37	25.8571428571429	91.5462213511785	54.51913466	Saturday	18913	-4	-53	2020-03-30	2020-03-10	2020-06-02	2020-04-03	-9	11	-73	-13	0	1	0	0	1	0	1	1
Green Lake, Wisconsin, US	55047	Wisconsin	2020-03-22	2020-03-25	2020-05-13	1	0	0	0	54	27.2857142857143	91.5462213511785	54.51913466	Sunday	18913	-3	-52	2020-03-30	2020-03-10	2020-06-02	2020-04-03	-8	12	-72	-12	0	1	0	0	1	0	1	1
Green Lake, Wisconsin, US	55047	Wisconsin	2020-03-23	2020-03-25	2020-05-13	1	0	0	0	23	28.7142857142857	91.5462213511785	54.51913466	Monday	18913	-2	-51	2020-03-30	2020-03-10	2020-06-02	2020-04-03	-7	13	-71	-11	0	1	0	0	1	0	1	1
Green Lake, Wisconsin, US	55047	Wisconsin	2020-03-24	2020-03-25	2020-05-13	1	0	0	0	36	31	91.5462213511785	54.51913466	Tuesday	18913	-1	-50	2020-03-30	2020-03-10	2020-06-02	2020-04-03	-6	14	-70	-10	0	1	0	0	1	0	1	1
Green Lake, Wisconsin, US	55047	Wisconsin	2020-03-25	2020-03-25	2020-05-13	1	0	0	0	33	32.7142857142857	91.5462213511785	54.51913466	Wednesday	18913	0	-49	2020-03-30	2020-03-10	2020-06-02	2020-04-03	-5	15	-69	-9	0	1	0	0	1	0	1	1
Green Lake, Wisconsin, US	55047	Wisconsin	2020-03-26	2020-03-25	2020-05-13	1	1	0	0	36	34.1428571428571	91.5462213511785	54.51913466	Thursday	18913	1	-48	2020-03-30	2020-03-10	2020-06-02	2020-04-03	-4	16	-68	-8	0	1	0	0	1	0	1	1
Green Lake, Wisconsin, US	55047	Wisconsin	2020-03-27	2020-03-25	2020-05-13	1	1	0	0	22	34.4285714285714	91.5462213511785	54.51913466	Friday	18913	2	-47	2020-03-30	2020-03-10	2020-06-02	2020-04-03	-3	17	-67	-7	0	1	0	0	1	0	1	1
Green Lake, Wisconsin, US	55047	Wisconsin	2020-03-28	2020-03-25	2020-05-13	1	1	0	0	50	36.2857142857143	91.5462213511785	54.51913466	Saturday	18913	3	-46	2020-03-30	2020-03-10	2020-06-02	2020-04-03	-2	18	-66	-6	0	1	0	0	1	0	1	1
Green Lake, Wisconsin, US	55047	Wisconsin	2020-03-29	2020-03-25	2020-05-13	1	1	0	0	58	36.8571428571429	91.5462213511785	54.51913466	Sunday	18913	4	-45	2020-03-30	2020-03-10	2020-06-02	2020-04-03	-1	19	-65	-5	0	1	0	0	1	0	1	1
Green Lake, Wisconsin, US	55047	Wisconsin	2020-03-30	2020-03-25	2020-05-13	1	1	0	0	32	38.1428571428571	91.5462213511785	54.51913466	Monday	18913	5	-44	2020-03-30	2020-03-10	2020-06-02	2020-04-03	0	20	-64	-4	0	1	0	0	1	0	1	1
Green Lake, Wisconsin, US	55047	Wisconsin	2020-03-31	2020-03-25	2020-05-13	1	1	0	0	38	38.4285714285714	91.5462213511785	54.51913466	Tuesday	18913	6	-43	2020-03-30	2020-03-10	2020-06-02	2020-04-03	1	21	-63	-3	1	1	0	0	1	1	1	1
Green Lake, Wisconsin, US	55047	Wisconsin	2020-04-01	2020-03-25	2020-05-13	1	1	0	0	31	38.1428571428571	91.5462213511785	54.51913466	Wednesday	18913	7	-42	2020-03-30	2020-03-10	2020-06-02	2020-04-03	2	22	-62	-2	1	1	0	0	1	1	1	1
Green Lake, Wisconsin, US	55047	Wisconsin	2020-04-02	2020-03-25	2020-05-13	1	1	0	0	33	37.7142857142857	91.5462213511785	54.51913466	Thursday	18913	8	-41	2020-03-30	2020-03-10	2020-06-02	2020-04-03	3	23	-61	-1	1	1	0	0	1	1	1	1
Green Lake, Wisconsin, US	55047	Wisconsin	2020-04-03	2020-03-25	2020-05-13	1	1	0	0	21	37.5714285714286	91.5462213511785	54.51913466	Friday	18913	9	-40	2020-03-30	2020-03-10	2020-06-02	2020-04-03	4	24	-60	0	1	1	0	0	1	1	0	1
Green Lake, Wisconsin, US	55047	Wisconsin	2020-04-04	2020-03-25	2020-05-13	1	1	0	0	47	37.1428571428571	91.5462213511785	54.51913466	Saturday	18913	10	-39	2020-03-30	2020-03-10	2020-06-02	2020-04-03	5	25	-59	1	1	1	0	1	1	1	0	1
Green Lake, Wisconsin, US	55047	Wisconsin	2020-04-05	2020-03-25	2020-05-13	1	1	0	0	52	36.2857142857143	91.5462213511785	54.51913466	Sunday	18913	11	-38	2020-03-30	2020-03-10	2020-06-02	2020-04-03	6	26	-58	2	1	1	0	1	1	1	0	1
Green Lake, Wisconsin, US	55047	Wisconsin	2020-04-06	2020-03-25	2020-05-13	1	1	0	0	46	38.2857142857143	91.5462213511785	54.51913466	Monday	18913	12	-37	2020-03-30	2020-03-10	2020-06-02	2020-04-03	7	27	-57	3	1	1	0	1	1	1	0	1
Green Lake, Wisconsin, US	55047	Wisconsin	2020-04-07	2020-03-25	2020-05-13	1	1	0	0	32	37.4285714285714	91.5462213511785	54.51913466	Tuesday	18913	13	-36	2020-03-30	2020-03-10	2020-06-02	2020-04-03	8	28	-56	4	1	1	0	1	1	1	0	1
Green Lake, Wisconsin, US	55047	Wisconsin	2020-04-08	2020-03-25	2020-05-13	1	1	0	0	29	37.1428571428571	91.5462213511785	54.51913466	Wednesday	18913	14	-35	2020-03-30	2020-03-10	2020-06-02	2020-04-03	9	29	-55	5	1	1	0	1	1	1	0	1
Green Lake, Wisconsin, US	55047	Wisconsin	2020-04-09	2020-03-25	2020-05-13	1	1	0	0	29	36.5714285714286	91.5462213511785	54.51913466	Thursday	18913	15	-34	2020-03-30	2020-03-10	2020-06-02	2020-04-03	10	30	-54	6	1	1	0	1	1	1	0	1
Green Lake, Wisconsin, US	55047	Wisconsin	2020-04-10	2020-03-25	2020-05-13	1	1	0	0	36	38.7142857142857	91.5462213511785	54.51913466	Friday	18913	16	-33	2020-03-30	2020-03-10	2020-06-02	2020-04-03	11	31	-53	7	1	1	0	1	1	1	0	1
Green Lake, Wisconsin, US	55047	Wisconsin	2020-04-11	2020-03-25	2020-05-13	1	1	0	0	41	37.8571428571429	91.5462213511785	54.51913466	Saturday	18913	17	-32	2020-03-30	2020-03-10	2020-06-02	2020-04-03	12	32	-52	8	1	1	0	1	1	1	0	1
Green Lake, Wisconsin, US	55047	Wisconsin	2020-04-12	2020-03-25	2020-05-13	1	1	0	0	65	39.7142857142857	91.5462213511785	54.51913466	Sunday	18913	18	-31	2020-03-30	2020-03-10	2020-06-02	2020-04-03	13	33	-51	9	1	1	0	1	1	1	0	1
Green Lake, Wisconsin, US	55047	Wisconsin	2020-04-13	2020-03-25	2020-05-13	1	1	0.528736847670914	0.0755338353815592	43	39.2857142857143	91.5462213511785	54.51913466	Monday	18913	19	-30	2020-03-30	2020-03-10	2020-06-02	2020-04-03	14	34	-50	10	1	1	0	1	1	1	0	1
Green Lake, Wisconsin, US	55047	Wisconsin	2020-04-14	2020-03-25	2020-05-13	1	1	0.528736847670914	0.151067670763118	30	39	91.5462213511785	54.51913466	Tuesday	18913	20	-29	2020-03-30	2020-03-10	2020-06-02	2020-04-03	15	35	-49	11	1	1	0	1	1	1	0	1
Green Lake, Wisconsin, US	55047	Wisconsin	2020-04-15	2020-03-25	2020-05-13	1	1	0.528736847670914	0.226601506144678	32	39.4285714285714	91.5462213511785	54.51913466	Wednesday	18913	21	-28	2020-03-30	2020-03-10	2020-06-02	2020-04-03	16	36	-48	12	1	1	0	1	1	1	0	1
Green Lake, Wisconsin, US	55047	Wisconsin	2020-04-16	2020-03-25	2020-05-13	1	1	0.528736847670914	0.302135341526237	22	38.4285714285714	91.5462213511785	54.51913466	Thursday	18913	22	-27	2020-03-30	2020-03-10	2020-06-02	2020-04-03	17	37	-47	13	1	1	0	1	1	1	0	1
Green Lake, Wisconsin, US	55047	Wisconsin	2020-04-17	2020-03-25	2020-05-13	1	1	0.528736847670914	0.377669176907796	20	36.1428571428571	91.5462213511785	54.51913466	Friday	18913	23	-26	2020-03-30	2020-03-10	2020-06-02	2020-04-03	18	38	-46	14	1	1	0	1	1	1	0	1
Green Lake, Wisconsin, US	55047	Wisconsin	2020-04-18	2020-03-25	2020-05-13	1	1	0.528736847670914	0.453203012289355	40	36	91.5462213511785	54.51913466	Saturday	18913	24	-25	2020-03-30	2020-03-10	2020-06-02	2020-04-03	19	39	-45	15	1	1	0	1	1	1	0	1
Green Lake, Wisconsin, US	55047	Wisconsin	2020-04-19	2020-03-25	2020-05-13	1	1	0.528736847670914	0.528736847670914	49	33.7142857142857	91.5462213511785	54.51913466	Sunday	18913	25	-24	2020-03-30	2020-03-10	2020-06-02	2020-04-03	20	40	-44	16	1	1	0	1	1	1	0	1
Green Lake, Wisconsin, US	55047	Wisconsin	2020-04-20	2020-03-25	2020-05-13	1	1	0.528736847670914	0.528736847670914	32	32.1428571428571	91.5462213511785	54.51913466	Monday	18913	26	-23	2020-03-30	2020-03-10	2020-06-02	2020-04-03	21	41	-43	17	1	1	0	1	1	1	0	1
Green Lake, Wisconsin, US	55047	Wisconsin	2020-04-21	2020-03-25	2020-05-13	1	1	0.528736847670914	0.528736847670914	19	30.5714285714286	91.5462213511785	54.51913466	Tuesday	18913	27	-22	2020-03-30	2020-03-10	2020-06-02	2020-04-03	22	42	-42	18	1	1	0	1	1	1	0	1
Green Lake, Wisconsin, US	55047	Wisconsin	2020-04-22	2020-03-25	2020-05-13	1	1	0.528736847670914	0.528736847670914	18	28.5714285714286	91.5462213511785	54.51913466	Wednesday	18913	28	-21	2020-03-30	2020-03-10	2020-06-02	2020-04-03	23	43	-41	19	1	1	0	1	1	1	0	1
Green Lake, Wisconsin, US	55047	Wisconsin	2020-04-23	2020-03-25	2020-05-13	1	1	0.528736847670914	0.528736847670914	24	28.8571428571429	91.5462213511785	54.51913466	Thursday	18913	29	-20	2020-03-30	2020-03-10	2020-06-02	2020-04-03	24	44	-40	20	1	1	0	1	1	1	0	1
Green Lake, Wisconsin, US	55047	Wisconsin	2020-04-24	2020-03-25	2020-05-13	1	1	0.528736847670914	0.528736847670914	17	28.4285714285714	91.5462213511785	54.51913466	Friday	18913	30	-19	2020-03-30	2020-03-10	2020-06-02	2020-04-03	25	45	-39	21	1	1	0	1	1	1	0	1
Green Lake, Wisconsin, US	55047	Wisconsin	2020-04-25	2020-03-25	2020-05-13	1	1	0.528736847670914	0.528736847670914	32	27.2857142857143	91.5462213511785	54.51913466	Saturday	18913	31	-18	2020-03-30	2020-03-10	2020-06-02	2020-04-03	26	46	-38	22	1	1	0	1	1	1	0	1
Green Lake, Wisconsin, US	55047	Wisconsin	2020-04-26	2020-03-25	2020-05-13	1	1	0.528736847670914	0.528736847670914	38	25.7142857142857	91.5462213511785	54.51913466	Sunday	18913	32	-17	2020-03-30	2020-03-10	2020-06-02	2020-04-03	27	47	-37	23	1	1	0	1	1	1	0	1
Green Lake, Wisconsin, US	55047	Wisconsin	2020-04-27	2020-03-25	2020-05-13	1	1	1.05747369534183	0.604270683052473	25	24.7142857142857	91.5462213511785	54.51913466	Monday	18913	33	-16	2020-03-30	2020-03-10	2020-06-02	2020-04-03	28	48	-36	24	1	1	0	1	1	1	0	1
Green Lake, Wisconsin, US	55047	Wisconsin	2020-04-28	2020-03-25	2020-05-13	1	1	1.05747369534183	0.679804518434033	24	25.4285714285714	91.5462213511785	54.51913466	Tuesday	18913	34	-15	2020-03-30	2020-03-10	2020-06-02	2020-04-03	29	49	-35	25	1	1	0	1	1	1	0	1
Green Lake, Wisconsin, US	55047	Wisconsin	2020-04-29	2020-03-25	2020-05-13	1	1	1.05747369534183	0.755338353815592	27	26.7142857142857	91.5462213511785	54.51913466	Wednesday	18913	35	-14	2020-03-30	2020-03-10	2020-06-02	2020-04-03	30	50	-34	26	1	1	0	1	1	1	0	1
Green Lake, Wisconsin, US	55047	Wisconsin	2020-04-30	2020-03-25	2020-05-13	1	1	1.05747369534183	0.830872189197151	20	26.1428571428571	91.5462213511785	54.51913466	Thursday	18913	36	-13	2020-03-30	2020-03-10	2020-06-02	2020-04-03	31	51	-33	27	1	1	0	1	1	1	0	1
Green Lake, Wisconsin, US	55047	Wisconsin	2020-05-01	2020-03-25	2020-05-13	1	1	1.58621054301274	0.981939859960269	19	26.4285714285714	91.5462213511785	54.51913466	Friday	18913	37	-12	2020-03-30	2020-03-10	2020-06-02	2020-04-03	32	52	-32	28	1	1	0	1	1	1	0	1
Green Lake, Wisconsin, US	55047	Wisconsin	2020-05-02	2020-03-25	2020-05-13	1	1	1.58621054301274	1.13300753072339	24	25.2857142857143	91.5462213511785	54.51913466	Saturday	18913	38	-11	2020-03-30	2020-03-10	2020-06-02	2020-04-03	33	53	-31	29	1	1	0	1	1	1	0	1
Green Lake, Wisconsin, US	55047	Wisconsin	2020-05-03	2020-03-25	2020-05-13	1	1	1.58621054301274	1.28407520148651	44	26.1428571428571	91.5462213511785	54.51913466	Sunday	18913	39	-10	2020-03-30	2020-03-10	2020-06-02	2020-04-03	34	54	-30	30	1	1	0	1	1	1	0	1
Green Lake, Wisconsin, US	55047	Wisconsin	2020-05-04	2020-03-25	2020-05-13	1	1	2.64368423835457	1.51067670763118	24	26	91.5462213511785	54.51913466	Monday	18913	40	-9	2020-03-30	2020-03-10	2020-06-02	2020-04-03	35	55	-29	31	1	1	0	1	1	1	0	1
Green Lake, Wisconsin, US	55047	Wisconsin	2020-05-05	2020-03-25	2020-05-13	1	1	2.64368423835457	1.73727821377586	17	25	91.5462213511785	54.51913466	Tuesday	18913	41	-8	2020-03-30	2020-03-10	2020-06-02	2020-04-03	36	56	-28	32	1	1	0	1	1	1	0	1
Green Lake, Wisconsin, US	55047	Wisconsin	2020-05-06	2020-03-25	2020-05-13	1	1	2.64368423835457	1.96387971992054	21	24.1428571428571	91.5462213511785	54.51913466	Wednesday	18913	42	-7	2020-03-30	2020-03-10	2020-06-02	2020-04-03	37	57	-27	33	1	1	0	1	1	1	0	1
Green Lake, Wisconsin, US	55047	Wisconsin	2020-05-07	2020-03-25	2020-05-13	1	1	2.64368423835457	2.19048122606522	15	23.4285714285714	91.5462213511785	54.51913466	Thursday	18913	43	-6	2020-03-30	2020-03-10	2020-06-02	2020-04-03	38	58	-26	34	1	1	0	1	1	1	0	1
Green Lake, Wisconsin, US	55047	Wisconsin	2020-05-08	2020-03-25	2020-05-13	1	1	3.17242108602549	2.41708273220989	18	23.2857142857143	91.5462213511785	54.51913466	Friday	18913	44	-5	2020-03-30	2020-03-10	2020-06-02	2020-04-03	39	59	-25	35	1	1	0	1	1	1	0	1
Green Lake, Wisconsin, US	55047	Wisconsin	2020-05-09	2020-03-25	2020-05-13	1	1	3.7011579336964	2.71921807373613	22	23	91.5462213511785	54.51913466	Saturday	18913	45	-4	2020-03-30	2020-03-10	2020-06-02	2020-04-03	40	60	-24	36	1	1	0	1	1	1	0	1
Green Lake, Wisconsin, US	55047	Wisconsin	2020-05-10	2020-03-25	2020-05-13	1	1	4.22989478136731	3.09688725064393	42	22.7142857142857	91.5462213511785	54.51913466	Sunday	18913	46	-3	2020-03-30	2020-03-10	2020-06-02	2020-04-03	41	61	-23	37	1	1	0	1	1	1	0	1
Green Lake, Wisconsin, US	55047	Wisconsin	2020-05-11	2020-03-25	2020-05-13	1	1	4.22989478136731	3.3234887567886	19	22	91.5462213511785	54.51913466	Monday	18913	47	-2	2020-03-30	2020-03-10	2020-06-02	2020-04-03	42	62	-22	38	1	1	0	1	1	1	0	1
Green Lake, Wisconsin, US	55047	Wisconsin	2020-05-12	2020-03-25	2020-05-13	1	1	4.22989478136731	3.55009026293328	13	21.4285714285714	91.5462213511785	54.51913466	Tuesday	18913	48	-1	2020-03-30	2020-03-10	2020-06-02	2020-04-03	43	63	-21	39	1	1	0	1	1	1	0	1
Green Lake, Wisconsin, US	55047	Wisconsin	2020-05-13	2020-03-25	2020-05-13	0	1	5.28736847670914	3.92775943984108	15	20.5714285714286	91.5462213511785	54.51913466	Wednesday	18913	49	0	2020-03-30	2020-03-10	2020-06-02	2020-04-03	44	64	-20	40	1	1	0	1	1	1	0	1
Green Lake, Wisconsin, US	55047	Wisconsin	2020-05-14	2020-03-25	2020-05-13	0	1	5.28736847670914	4.30542861674887	18	21	91.5462213511785	54.51913466	Thursday	18913	50	1	2020-03-30	2020-03-10	2020-06-02	2020-04-03	45	65	-19	41	1	1	0	1	1	1	0	1
Green Lake, Wisconsin, US	55047	Wisconsin	2020-05-15	2020-03-25	2020-05-13	0	1	5.28736847670914	4.60756395827511	13	20.2857142857143	91.5462213511785	54.51913466	Friday	18913	51	2	2020-03-30	2020-03-10	2020-06-02	2020-04-03	46	66	-18	42	1	1	0	1	1	1	0	1
Green Lake, Wisconsin, US	55047	Wisconsin	2020-05-16	2020-03-25	2020-05-13	0	1	5.28736847670914	4.83416546441979	19	19.8571428571429	91.5462213511785	54.51913466	Saturday	18913	52	3	2020-03-30	2020-03-10	2020-06-02	2020-04-03	47	67	-17	43	1	1	0	1	1	1	0	1
Green Lake, Wisconsin, US	55047	Wisconsin	2020-05-17	2020-03-25	2020-05-13	0	1	5.81610532438006	5.06076697056446	43	20	91.5462213511785	54.51913466	Sunday	18913	53	4	2020-03-30	2020-03-10	2020-06-02	2020-04-03	48	68	-16	44	1	1	0	1	1	1	0	1
Green Lake, Wisconsin, US	55047	Wisconsin	2020-05-18	2020-03-25	2020-05-13	0	1	5.81610532438006	5.28736847670914	21	20.2857142857143	91.5462213511785	54.51913466	Monday	18913	54	5	2020-03-30	2020-03-10	2020-06-02	2020-04-03	49	69	-15	45	1	1	0	1	1	1	0	1
Green Lake, Wisconsin, US	55047	Wisconsin	2020-05-19	2020-03-25	2020-05-13	0	1	5.81610532438006	5.51396998285382	17	20.8571428571429	91.5462213511785	54.51913466	Tuesday	18913	55	6	2020-03-30	2020-03-10	2020-06-02	2020-04-03	50	70	-14	46	1	1	0	1	1	1	0	1
Green Lake, Wisconsin, US	55047	Wisconsin	2020-05-20	2020-03-25	2020-05-13	0	1	5.81610532438006	5.58950381823538	14	20.7142857142857	91.5462213511785	54.51913466	Wednesday	18913	56	7	2020-03-30	2020-03-10	2020-06-02	2020-04-03	51	71	-13	47	1	1	0	1	1	1	0	1
Green Lake, Wisconsin, US	55047	Wisconsin	2020-05-21	2020-03-25	2020-05-13	0	1	6.34484217205097	5.7405714889985	12	19.8571428571429	91.5462213511785	54.51913466	Thursday	18913	57	8	2020-03-30	2020-03-10	2020-06-02	2020-04-03	52	72	-12	48	1	1	0	1	1	1	0	1
Green Lake, Wisconsin, US	55047	Wisconsin	2020-05-22	2020-03-25	2020-05-13	0	1	6.87357901972188	5.96717299514317	15	20.1428571428571	91.5462213511785	54.51913466	Friday	18913	58	9	2020-03-30	2020-03-10	2020-06-02	2020-04-03	53	73	-11	49	1	1	0	1	1	1	0	1
Green Lake, Wisconsin, US	55047	Wisconsin	2020-05-23	2020-03-25	2020-05-13	0	1	7.4023158673928	6.26930833666941	23	20.7142857142857	91.5462213511785	54.51913466	Saturday	18913	59	10	2020-03-30	2020-03-10	2020-06-02	2020-04-03	54	74	-10	50	1	1	0	1	1	1	0	1
Green Lake, Wisconsin, US	55047	Wisconsin	2020-05-24	2020-03-25	2020-05-13	0	1	7.4023158673928	6.49590984281409	31	19	91.5462213511785	54.51913466	Sunday	18913	60	11	2020-03-30	2020-03-10	2020-06-02	2020-04-03	55	75	-9	51	1	1	0	1	1	1	0	1
Green Lake, Wisconsin, US	55047	Wisconsin	2020-05-25	2020-03-25	2020-05-13	0	1	7.93105271506371	6.79804518434033	25	19.5714285714286	91.5462213511785	54.51913466	Monday	18913	61	12	2020-03-30	2020-03-10	2020-06-02	2020-04-03	56	76	-8	52	1	1	0	1	1	1	0	1
Green Lake, Wisconsin, US	55047	Wisconsin	2020-05-26	2020-03-25	2020-05-13	0	1	7.93105271506371	7.10018052586656	20	20	91.5462213511785	54.51913466	Tuesday	18913	62	13	2020-03-30	2020-03-10	2020-06-02	2020-04-03	57	77	-7	53	1	1	0	1	1	1	0	1
Green Lake, Wisconsin, US	55047	Wisconsin	2020-05-27	2020-03-25	2020-05-13	0	1	8.45978956273463	7.47784970277436	15	20.1428571428571	91.5462213511785	54.51913466	Wednesday	18913	63	14	2020-03-30	2020-03-10	2020-06-02	2020-04-03	58	78	-6	54	1	1	0	1	1	1	0	1
Green Lake, Wisconsin, US	55047	Wisconsin	2020-05-28	2020-03-25	2020-05-13	0	1	8.45978956273463	7.77998504430059	19	21.1428571428571	91.5462213511785	54.51913466	Thursday	18913	64	15	2020-03-30	2020-03-10	2020-06-02	2020-04-03	59	79	-5	55	1	1	0	1	1	1	0	1
Green Lake, Wisconsin, US	55047	Wisconsin	2020-05-29	2020-03-25	2020-05-13	0	1	9.51726325807646	8.15765422120839	16	21.2857142857143	91.5462213511785	54.51913466	Friday	18913	65	16	2020-03-30	2020-03-10	2020-06-02	2020-04-03	60	80	-4	56	1	1	0	1	1	1	0	1
Green Lake, Wisconsin, US	55047	Wisconsin	2020-05-30	2020-03-25	2020-05-13	0	1	10.0460001057474	8.53532339811619	25	21.5714285714286	91.5462213511785	54.51913466	Saturday	18913	66	17	2020-03-30	2020-03-10	2020-06-02	2020-04-03	61	81	-3	57	1	1	0	1	1	1	0	1
Green Lake, Wisconsin, US	55047	Wisconsin	2020-05-31	2020-03-25	2020-05-13	0	1	10.5747369534183	8.98852641040554	32	21.7142857142857	91.5462213511785	54.51913466	Sunday	18913	67	18	2020-03-30	2020-03-10	2020-06-02	2020-04-03	62	82	-2	58	1	1	0	1	1	1	0	1
Green Lake, Wisconsin, US	55047	Wisconsin	2020-06-01	2020-03-25	2020-05-13	0	1	10.5747369534183	9.36619558731334	16	20.4285714285714	91.5462213511785	54.51913466	Monday	18913	68	19	2020-03-30	2020-03-10	2020-06-02	2020-04-03	63	83	-1	59	1	1	0	1	1	1	0	1
Green Lake, Wisconsin, US	55047	Wisconsin	2020-06-02	2020-03-25	2020-05-13	0	1	10.5747369534183	9.74386476422113	19	20.2857142857143	91.5462213511785	54.51913466	Tuesday	18913	69	20	2020-03-30	2020-03-10	2020-06-02	2020-04-03	64	84	0	60	1	1	0	1	0	1	0	1
Green Lake, Wisconsin, US	55047	Wisconsin	2020-06-03	2020-03-25	2020-05-13	0	1	11.6322106487601	10.1970677765105	12	19.8571428571429	91.5462213511785	54.51913466	Wednesday	18913	70	21	2020-03-30	2020-03-10	2020-06-02	2020-04-03	65	85	1	61	1	1	1	1	0	1	0	1
Green Lake, Wisconsin, US	55047	Wisconsin	2020-06-04	2020-03-25	2020-05-13	0	1	11.6322106487601	10.6502707887998	14	19.1428571428571	91.5462213511785	54.51913466	Thursday	18913	71	22	2020-03-30	2020-03-10	2020-06-02	2020-04-03	66	86	2	62	1	1	1	1	0	1	0	1
Green Lake, Wisconsin, US	55047	Wisconsin	2020-06-05	2020-03-25	2020-05-13	0	1	11.6322106487601	10.9524061303261	17	19.2857142857143	91.5462213511785	54.51913466	Friday	18913	72	23	2020-03-30	2020-03-10	2020-06-02	2020-04-03	67	87	3	63	1	1	1	1	0	1	0	1
Green Lake, Wisconsin, US	55047	Wisconsin	2020-06-06	2020-03-25	2020-05-13	0	1	11.6322106487601	11.1790076364708	22	18.8571428571429	91.5462213511785	54.51913466	Saturday	18913	73	24	2020-03-30	2020-03-10	2020-06-02	2020-04-03	68	88	4	64	1	1	1	1	0	1	0	1
Green Lake, Wisconsin, US	55047	Wisconsin	2020-06-07	2020-03-25	2020-05-13	0	1	11.6322106487601	11.3300753072339	26	18	91.5462213511785	54.51913466	Sunday	18913	74	25	2020-03-30	2020-03-10	2020-06-02	2020-04-03	69	89	5	65	1	1	1	1	0	1	0	1
Green Lake, Wisconsin, US	55047	Wisconsin	2020-06-08	2020-03-25	2020-05-13	0	1	12.160947496431	11.5566768133786	17	18.1428571428571	91.5462213511785	54.51913466	Monday	18913	75	26	2020-03-30	2020-03-10	2020-06-02	2020-04-03	70	90	6	66	1	1	1	1	0	1	0	1
Green Lake, Wisconsin, US	55047	Wisconsin	2020-06-09	2020-03-25	2020-05-13	0	1	12.160947496431	11.7832783195232	15	17.5714285714286	91.5462213511785	54.51913466	Tuesday	18913	76	27	2020-03-30	2020-03-10	2020-06-02	2020-04-03	71	91	7	67	1	1	1	1	0	1	0	1
Green Lake, Wisconsin, US	55047	Wisconsin	2020-06-10	2020-03-25	2020-05-13	0	1	12.160947496431	11.8588121549048	17	18.2857142857143	91.5462213511785	54.51913466	Wednesday	18913	77	28	2020-03-30	2020-03-10	2020-06-02	2020-04-03	72	92	8	68	1	1	1	1	0	1	0	1
Green Lake, Wisconsin, US	55047	Wisconsin	2020-06-11	2020-03-25	2020-05-13	0	1	12.160947496431	11.9343459902863	15	18.4285714285714	91.5462213511785	54.51913466	Thursday	18913	78	29	2020-03-30	2020-03-10	2020-06-02	2020-04-03	73	93	9	69	1	1	1	1	0	1	0	1
Green Lake, Wisconsin, US	55047	Wisconsin	2020-06-12	2020-03-25	2020-05-13	0	1	12.6896843441019	12.0854136610495	12	17.7142857142857	91.5462213511785	54.51913466	Friday	18913	79	30	2020-03-30	2020-03-10	2020-06-02	2020-04-03	74	94	10	70	1	1	1	1	0	1	0	1
Green Lake, Wisconsin, US	55047	Wisconsin	2020-06-13	2020-03-25	2020-05-13	0	1	12.6896843441019	12.2364813318126	21	17.5714285714286	91.5462213511785	54.51913466	Saturday	18913	80	31	2020-03-30	2020-03-10	2020-06-02	2020-04-03	75	95	11	71	1	1	1	1	0	1	0	1
Green Lake, Wisconsin, US	55047	Wisconsin	2020-06-14	2020-03-25	2020-05-13	0	1	12.6896843441019	12.3875490025757	25	17.4285714285714	91.5462213511785	54.51913466	Sunday	18913	81	32	2020-03-30	2020-03-10	2020-06-02	2020-04-03	76	96	12	72	1	1	1	1	0	1	0	1
Green Lake, Wisconsin, US	55047	Wisconsin	2020-06-15	2020-03-25	2020-05-13	0	1	12.6896843441019	12.4630828379573	20	17.8571428571429	91.5462213511785	54.51913466	Monday	18913	82	33	2020-03-30	2020-03-10	2020-06-02	2020-04-03	77	97	13	73	1	1	1	1	0	1	0	1
Green Lake, Wisconsin, US	55047	Wisconsin	2020-06-16	2020-03-25	2020-05-13	0	1	12.6896843441019	12.5386166733388	19	18.4285714285714	91.5462213511785	54.51913466	Tuesday	18913	83	34	2020-03-30	2020-03-10	2020-06-02	2020-04-03	78	98	14	74	1	1	1	1	0	1	0	1
Green Lake, Wisconsin, US	55047	Wisconsin	2020-06-17	2020-03-25	2020-05-13	0	1	12.6896843441019	12.6141505087204	17	18.4285714285714	91.5462213511785	54.51913466	Wednesday	18913	84	35	2020-03-30	2020-03-10	2020-06-02	2020-04-03	79	99	15	75	1	1	1	1	0	1	0	1
Green Lake, Wisconsin, US	55047	Wisconsin	2020-06-18	2020-03-25	2020-05-13	0	1	12.6896843441019	12.6896843441019	19	19	91.5462213511785	54.51913466	Thursday	18913	85	36	2020-03-30	2020-03-10	2020-06-02	2020-04-03	80	100	16	76	1	1	1	1	0	1	0	1
Green Lake, Wisconsin, US	55047	Wisconsin	2020-06-19	2020-03-25	2020-05-13	0	1	12.6896843441019	12.6896843441019	16	19.5714285714286	91.5462213511785	54.51913466	Friday	18913	86	37	2020-03-30	2020-03-10	2020-06-02	2020-04-03	81	101	17	77	1	1	1	1	0	1	0	1
Green Lake, Wisconsin, US	55047	Wisconsin	2020-06-20	2020-03-25	2020-05-13	0	1	12.6896843441019	12.6896843441019	27	20.4285714285714	91.5462213511785	54.51913466	Saturday	18913	87	38	2020-03-30	2020-03-10	2020-06-02	2020-04-03	82	102	18	78	1	1	1	1	0	1	0	1
Green Lake, Wisconsin, US	55047	Wisconsin	2020-06-21	2020-03-25	2020-05-13	0	1	12.6896843441019	12.6896843441019	27	20.7142857142857	91.5462213511785	54.51913466	Sunday	18913	88	39	2020-03-30	2020-03-10	2020-06-02	2020-04-03	83	103	19	79	1	1	1	1	0	1	0	1
Green Lake, Wisconsin, US	55047	Wisconsin	2020-06-22	2020-03-25	2020-05-13	0	1	12.6896843441019	12.6896843441019	27	21.7142857142857	91.5462213511785	54.51913466	Monday	18913	89	40	2020-03-30	2020-03-10	2020-06-02	2020-04-03	84	104	20	80	1	1	1	1	0	1	0	1
Green Lake, Wisconsin, US	55047	Wisconsin	2020-06-23	2020-03-25	2020-05-13	0	1	13.2184211917729	12.7652181794835	21	22	91.5462213511785	54.51913466	Tuesday	18913	90	41	2020-03-30	2020-03-10	2020-06-02	2020-04-03	85	105	21	81	1	1	1	1	0	1	0	1
Green Lake, Wisconsin, US	55047	Wisconsin	2020-06-24	2020-03-25	2020-05-13	0	1	13.7471580394438	12.9162858502466	19	22.2857142857143	91.5462213511785	54.51913466	Wednesday	18913	91	42	2020-03-30	2020-03-10	2020-06-02	2020-04-03	86	106	22	82	1	1	1	1	0	1	0	1
Green Lake, Wisconsin, US	55047	Wisconsin	2020-06-25	2020-03-25	2020-05-13	0	1	13.7471580394438	13.0673535210097	21	22.5714285714286	91.5462213511785	54.51913466	Thursday	18913	92	43	2020-03-30	2020-03-10	2020-06-02	2020-04-03	87	107	23	83	1	1	1	1	0	1	0	1
Green Lake, Wisconsin, US	55047	Wisconsin	2020-06-26	2020-03-25	2020-05-13	0	1	15.3333685824565	13.4450226979175	19	23	91.5462213511785	54.51913466	Friday	18913	93	44	2020-03-30	2020-03-10	2020-06-02	2020-04-03	88	108	24	84	1	1	1	1	0	1	0	1
Green Lake, Wisconsin, US	55047	Wisconsin	2020-06-27	2020-03-25	2020-05-13	0	1	15.8621054301274	13.8982257102069	24	22.5714285714286	91.5462213511785	54.51913466	Saturday	18913	94	45	2020-03-30	2020-03-10	2020-06-02	2020-04-03	89	109	25	85	1	1	1	1	0	1	0	1
Green Lake, Wisconsin, US	55047	Wisconsin	2020-06-28	2020-03-25	2020-05-13	0	1	16.9195791254693	14.5024963932594	27	22.5714285714286	91.5462213511785	54.51913466	Sunday	18913	95	46	2020-03-30	2020-03-10	2020-06-02	2020-04-03	90	110	26	86	1	1	1	1	0	1	0	1
Green Lake, Wisconsin, US	55047	Wisconsin	2020-06-29	2020-03-25	2020-05-13	0	1	16.9195791254693	15.1067670763118	32	23.2857142857143	91.5462213511785	54.51913466	Monday	18913	96	47	2020-03-30	2020-03-10	2020-06-02	2020-04-03	91	111	27	87	1	1	1	1	0	1	0	1
Green Lake, Wisconsin, US	55047	Wisconsin	2020-06-30	2020-03-25	2020-05-13	0	1	16.9195791254693	15.6355039239827	20	23.1428571428571	91.5462213511785	54.51913466	Tuesday	18913	97	48	2020-03-30	2020-03-10	2020-06-02	2020-04-03	92	112	28	88	1	1	1	1	0	1	0	1
Green Lake, Wisconsin, US	55047	Wisconsin	2020-07-01	2020-03-25	2020-05-13	0	1	17.4483159731402	16.1642407716537	18	23	91.5462213511785	54.51913466	Wednesday	18913	98	49	2020-03-30	2020-03-10	2020-06-02	2020-04-03	93	113	29	89	1	1	1	1	0	1	0	1
Green Lake, Wisconsin, US	55047	Wisconsin	2020-07-02	2020-03-25	2020-05-13	0	1	17.9770528208111	16.7685114547061	19	22.7142857142857	91.5462213511785	54.51913466	Thursday	18913	99	50	2020-03-30	2020-03-10	2020-06-02	2020-04-03	94	114	30	90	1	1	1	1	0	1	0	1
Green Lake, Wisconsin, US	55047	Wisconsin	2020-07-03	2020-03-25	2020-05-13	0	1	18.505789668482	17.2217144669955	24	23.4285714285714	91.5462213511785	54.51913466	Friday	18913	100	51	2020-03-30	2020-03-10	2020-06-02	2020-04-03	95	115	31	91	1	1	1	1	0	1	0	1
Green Lake, Wisconsin, US	55047	Wisconsin	2020-07-04	2020-03-25	2020-05-13	0	1	19.5632633638238	17.7504513146664	32	24.5714285714286	91.5462213511785	54.51913466	Saturday	18913	101	52	2020-03-30	2020-03-10	2020-06-02	2020-04-03	96	116	32	92	1	1	1	1	0	1	0	1
Green Lake, Wisconsin, US	55047	Wisconsin	2020-07-05	2020-03-25	2020-05-13	0	1	19.5632633638238	18.1281204915742	28	24.7142857142857	91.5462213511785	54.51913466	Sunday	18913	102	53	2020-03-30	2020-03-10	2020-06-02	2020-04-03	97	117	33	93	1	1	1	1	0	1	0	1
Green, Wisconsin, US	55045	Wisconsin	2020-03-01	2020-03-25	2020-05-13	1	0	0	3.78654340815021	37	26.8571428571429	80.2069811007409	63.0902933	Sunday	36960	-24	-73	2020-03-30	2020-03-10	2020-06-02	2020-04-03	-29	-9	-93	-33	0	0	0	0	1	0	1	0
Green, Wisconsin, US	55045	Wisconsin	2020-03-02	2020-03-25	2020-05-13	1	0	0	3.26426155875018	17	24.8571428571429	80.2069811007409	63.0902933	Monday	36960	-23	-72	2020-03-30	2020-03-10	2020-06-02	2020-04-03	-28	-8	-92	-32	0	0	0	0	1	0	1	0
Green, Wisconsin, US	55045	Wisconsin	2020-03-03	2020-03-25	2020-05-13	1	0	0	2.61140924700014	15	24.1428571428571	80.2069811007409	63.0902933	Tuesday	36960	-22	-71	2020-03-30	2020-03-10	2020-06-02	2020-04-03	-27	-7	-91	-31	0	0	0	0	1	0	1	0
Green, Wisconsin, US	55045	Wisconsin	2020-03-04	2020-03-25	2020-05-13	1	0	0	1.95855693525011	13	24.1428571428571	80.2069811007409	63.0902933	Wednesday	36960	-21	-70	2020-03-30	2020-03-10	2020-06-02	2020-04-03	-26	-6	-90	-30	0	0	0	0	1	0	1	0
Green, Wisconsin, US	55045	Wisconsin	2020-03-05	2020-03-25	2020-05-13	1	0	0	1.30570462350007	12	23.2857142857143	80.2069811007409	63.0902933	Thursday	36960	-20	-69	2020-03-30	2020-03-10	2020-06-02	2020-04-03	-25	-5	-89	-29	0	0	0	0	1	0	1	0
Green, Wisconsin, US	55045	Wisconsin	2020-03-06	2020-03-25	2020-05-13	1	0	0	0.652852311750036	12	20.7142857142857	80.2069811007409	63.0902933	Friday	36960	-19	-68	2020-03-30	2020-03-10	2020-06-02	2020-04-03	-24	-4	-88	-28	0	0	0	0	1	0	1	0
Green, Wisconsin, US	55045	Wisconsin	2020-03-07	2020-03-25	2020-05-13	1	0	0	0	22	18.2857142857143	80.2069811007409	63.0902933	Saturday	36960	-18	-67	2020-03-30	2020-03-10	2020-06-02	2020-04-03	-23	-3	-87	-27	0	0	0	0	1	0	1	0
Green, Wisconsin, US	55045	Wisconsin	2020-03-08	2020-03-25	2020-05-13	1	0	0	0	32	17.5714285714286	80.2069811007409	63.0902933	Sunday	36960	-17	-66	2020-03-30	2020-03-10	2020-06-02	2020-04-03	-22	-2	-86	-26	0	0	0	0	1	0	1	0
Green, Wisconsin, US	55045	Wisconsin	2020-03-09	2020-03-25	2020-05-13	1	0	0	0	17	17.5714285714286	80.2069811007409	63.0902933	Monday	36960	-16	-65	2020-03-30	2020-03-10	2020-06-02	2020-04-03	-21	-1	-85	-25	0	0	0	0	1	0	1	0
Green, Wisconsin, US	55045	Wisconsin	2020-03-10	2020-03-25	2020-05-13	1	0	0	0	14	17.4285714285714	80.2069811007409	63.0902933	Tuesday	36960	-15	-64	2020-03-30	2020-03-10	2020-06-02	2020-04-03	-20	0	-84	-24	0	0	0	0	1	0	1	0
Green, Wisconsin, US	55045	Wisconsin	2020-03-11	2020-03-25	2020-05-13	1	0	0	0	13	17.4285714285714	80.2069811007409	63.0902933	Wednesday	36960	-14	-63	2020-03-30	2020-03-10	2020-06-02	2020-04-03	-19	1	-83	-23	0	1	0	0	1	0	1	1
Green, Wisconsin, US	55045	Wisconsin	2020-03-12	2020-03-25	2020-05-13	1	0	0	0	13	17.5714285714286	80.2069811007409	63.0902933	Thursday	36960	-13	-62	2020-03-30	2020-03-10	2020-06-02	2020-04-03	-18	2	-82	-22	0	1	0	0	1	0	1	1
Green, Wisconsin, US	55045	Wisconsin	2020-03-13	2020-03-25	2020-05-13	1	0	0	0	12	17.5714285714286	80.2069811007409	63.0902933	Friday	36960	-12	-61	2020-03-30	2020-03-10	2020-06-02	2020-04-03	-17	3	-81	-21	0	1	0	0	1	0	1	1
Green, Wisconsin, US	55045	Wisconsin	2020-03-14	2020-03-25	2020-05-13	1	0	0	0	36	19.5714285714286	80.2069811007409	63.0902933	Saturday	36960	-11	-60	2020-03-30	2020-03-10	2020-06-02	2020-04-03	-16	4	-80	-20	0	1	0	0	1	0	1	1
Green, Wisconsin, US	55045	Wisconsin	2020-03-15	2020-03-25	2020-05-13	1	0	0	0	54	22.7142857142857	80.2069811007409	63.0902933	Sunday	36960	-10	-59	2020-03-30	2020-03-10	2020-06-02	2020-04-03	-15	5	-79	-19	0	1	0	0	1	0	1	1
Green, Wisconsin, US	55045	Wisconsin	2020-03-16	2020-03-25	2020-05-13	1	0	0	0	19	23	80.2069811007409	63.0902933	Monday	36960	-9	-58	2020-03-30	2020-03-10	2020-06-02	2020-04-03	-14	6	-78	-18	0	1	0	0	1	0	1	1
Green, Wisconsin, US	55045	Wisconsin	2020-03-17	2020-03-25	2020-05-13	1	0	0	0	22	24.1428571428571	80.2069811007409	63.0902933	Tuesday	36960	-8	-57	2020-03-30	2020-03-10	2020-06-02	2020-04-03	-13	7	-77	-17	0	1	0	0	1	0	1	1
Green, Wisconsin, US	55045	Wisconsin	2020-03-18	2020-03-25	2020-05-13	1	0	0	0	35	27.2857142857143	80.2069811007409	63.0902933	Wednesday	36960	-7	-56	2020-03-30	2020-03-10	2020-06-02	2020-04-03	-12	8	-76	-16	0	1	0	0	1	0	1	1
Green, Wisconsin, US	55045	Wisconsin	2020-03-19	2020-03-25	2020-05-13	1	0	0	0	33	30.1428571428571	80.2069811007409	63.0902933	Thursday	36960	-6	-55	2020-03-30	2020-03-10	2020-06-02	2020-04-03	-11	9	-75	-15	0	1	0	0	1	0	1	1
Green, Wisconsin, US	55045	Wisconsin	2020-03-20	2020-03-25	2020-05-13	1	0	0.270562770562771	0.0386518243661101	30	32.7142857142857	80.2069811007409	63.0902933	Friday	36960	-5	-54	2020-03-30	2020-03-10	2020-06-02	2020-04-03	-10	10	-74	-14	0	1	0	0	1	0	1	1
Green, Wisconsin, US	55045	Wisconsin	2020-03-21	2020-03-25	2020-05-13	1	0	0.270562770562771	0.0773036487322202	53	35.1428571428571	80.2069811007409	63.0902933	Saturday	36960	-4	-53	2020-03-30	2020-03-10	2020-06-02	2020-04-03	-9	11	-73	-13	0	1	0	0	1	0	1	1
Green, Wisconsin, US	55045	Wisconsin	2020-03-22	2020-03-25	2020-05-13	1	0	0.270562770562771	0.11595547309833	71	37.5714285714286	80.2069811007409	63.0902933	Sunday	36960	-3	-52	2020-03-30	2020-03-10	2020-06-02	2020-04-03	-8	12	-72	-12	0	1	0	0	1	0	1	1
Green, Wisconsin, US	55045	Wisconsin	2020-03-23	2020-03-25	2020-05-13	1	0	0.270562770562771	0.15460729746444	46	41.4285714285714	80.2069811007409	63.0902933	Monday	36960	-2	-51	2020-03-30	2020-03-10	2020-06-02	2020-04-03	-7	13	-71	-11	0	1	0	0	1	0	1	1
Green, Wisconsin, US	55045	Wisconsin	2020-03-24	2020-03-25	2020-05-13	1	0	0.270562770562771	0.19325912183055	44	44.5714285714286	80.2069811007409	63.0902933	Tuesday	36960	-1	-50	2020-03-30	2020-03-10	2020-06-02	2020-04-03	-6	14	-70	-10	0	1	0	0	1	0	1	1
Green, Wisconsin, US	55045	Wisconsin	2020-03-25	2020-03-25	2020-05-13	1	0	0.270562770562771	0.23191094619666	51	46.8571428571429	80.2069811007409	63.0902933	Wednesday	36960	0	-49	2020-03-30	2020-03-10	2020-06-02	2020-04-03	-5	15	-69	-9	0	1	0	0	1	0	1	1
Green, Wisconsin, US	55045	Wisconsin	2020-03-26	2020-03-25	2020-05-13	1	1	0.270562770562771	0.270562770562771	46	48.7142857142857	80.2069811007409	63.0902933	Thursday	36960	1	-48	2020-03-30	2020-03-10	2020-06-02	2020-04-03	-4	16	-68	-8	0	1	0	0	1	0	1	1
Green, Wisconsin, US	55045	Wisconsin	2020-03-27	2020-03-25	2020-05-13	1	1	0.811688311688312	0.347866419294991	45	50.8571428571429	80.2069811007409	63.0902933	Friday	36960	2	-47	2020-03-30	2020-03-10	2020-06-02	2020-04-03	-3	17	-67	-7	0	1	0	0	1	0	1	1
Green, Wisconsin, US	55045	Wisconsin	2020-03-28	2020-03-25	2020-05-13	1	1	1.08225108225108	0.463821892393321	63	52.2857142857143	80.2069811007409	63.0902933	Saturday	36960	3	-46	2020-03-30	2020-03-10	2020-06-02	2020-04-03	-2	18	-66	-6	0	1	0	0	1	0	1	1
Green, Wisconsin, US	55045	Wisconsin	2020-03-29	2020-03-25	2020-05-13	1	1	1.08225108225108	0.579777365491651	76	53	80.2069811007409	63.0902933	Sunday	36960	4	-45	2020-03-30	2020-03-10	2020-06-02	2020-04-03	-1	19	-65	-5	0	1	0	0	1	0	1	1
Green, Wisconsin, US	55045	Wisconsin	2020-03-30	2020-03-25	2020-05-13	1	1	1.35281385281385	0.734384662956092	40	52.1428571428571	80.2069811007409	63.0902933	Monday	36960	5	-44	2020-03-30	2020-03-10	2020-06-02	2020-04-03	0	20	-64	-4	0	1	0	0	1	0	1	1
Green, Wisconsin, US	55045	Wisconsin	2020-03-31	2020-03-25	2020-05-13	1	1	1.62337662337662	0.927643784786642	48	52.7142857142857	80.2069811007409	63.0902933	Tuesday	36960	6	-43	2020-03-30	2020-03-10	2020-06-02	2020-04-03	1	21	-63	-3	1	1	0	0	1	1	1	1
Green, Wisconsin, US	55045	Wisconsin	2020-04-01	2020-03-25	2020-05-13	1	1	1.89393939393939	1.1595547309833	43	51.5714285714286	80.2069811007409	63.0902933	Wednesday	36960	7	-42	2020-03-30	2020-03-10	2020-06-02	2020-04-03	2	22	-62	-2	1	1	0	0	1	1	1	1
Green, Wisconsin, US	55045	Wisconsin	2020-04-02	2020-03-25	2020-05-13	1	1	1.89393939393939	1.39146567717996	41	50.8571428571429	80.2069811007409	63.0902933	Thursday	36960	8	-41	2020-03-30	2020-03-10	2020-06-02	2020-04-03	3	23	-61	-1	1	1	0	0	1	1	1	1
Green, Wisconsin, US	55045	Wisconsin	2020-04-03	2020-03-25	2020-05-13	1	1	2.16450216450216	1.58472479901051	41	50.2857142857143	80.2069811007409	63.0902933	Friday	36960	9	-40	2020-03-30	2020-03-10	2020-06-02	2020-04-03	4	24	-60	0	1	1	0	0	1	1	0	1
Green, Wisconsin, US	55045	Wisconsin	2020-04-04	2020-03-25	2020-05-13	1	1	2.16450216450216	1.73933209647495	51	48.5714285714286	80.2069811007409	63.0902933	Saturday	36960	10	-39	2020-03-30	2020-03-10	2020-06-02	2020-04-03	5	25	-59	1	1	1	0	1	1	1	0	1
Green, Wisconsin, US	55045	Wisconsin	2020-04-05	2020-03-25	2020-05-13	1	1	2.43506493506493	1.9325912183055	64	46.8571428571429	80.2069811007409	63.0902933	Sunday	36960	11	-38	2020-03-30	2020-03-10	2020-06-02	2020-04-03	6	26	-58	2	1	1	0	1	1	1	0	1
Green, Wisconsin, US	55045	Wisconsin	2020-04-06	2020-03-25	2020-05-13	1	1	2.43506493506493	2.08719851576994	46	47.7142857142857	80.2069811007409	63.0902933	Monday	36960	12	-37	2020-03-30	2020-03-10	2020-06-02	2020-04-03	7	27	-57	3	1	1	0	1	1	1	0	1
Green, Wisconsin, US	55045	Wisconsin	2020-04-07	2020-03-25	2020-05-13	1	1	2.43506493506493	2.20315398886827	44	47.1428571428571	80.2069811007409	63.0902933	Tuesday	36960	13	-36	2020-03-30	2020-03-10	2020-06-02	2020-04-03	8	28	-56	4	1	1	0	1	1	1	0	1
Green, Wisconsin, US	55045	Wisconsin	2020-04-08	2020-03-25	2020-05-13	1	1	2.43506493506493	2.28045763760049	45	47.4285714285714	80.2069811007409	63.0902933	Wednesday	36960	14	-35	2020-03-30	2020-03-10	2020-06-02	2020-04-03	9	29	-55	5	1	1	0	1	1	1	0	1
Green, Wisconsin, US	55045	Wisconsin	2020-04-09	2020-03-25	2020-05-13	1	1	2.43506493506493	2.35776128633271	46	48.1428571428571	80.2069811007409	63.0902933	Thursday	36960	15	-34	2020-03-30	2020-03-10	2020-06-02	2020-04-03	10	30	-54	6	1	1	0	1	1	1	0	1
Green, Wisconsin, US	55045	Wisconsin	2020-04-10	2020-03-25	2020-05-13	1	1	2.43506493506493	2.39641311069882	46	48.8571428571429	80.2069811007409	63.0902933	Friday	36960	16	-33	2020-03-30	2020-03-10	2020-06-02	2020-04-03	11	31	-53	7	1	1	0	1	1	1	0	1
Green, Wisconsin, US	55045	Wisconsin	2020-04-11	2020-03-25	2020-05-13	1	1	2.43506493506493	2.43506493506493	51	48.8571428571429	80.2069811007409	63.0902933	Saturday	36960	17	-32	2020-03-30	2020-03-10	2020-06-02	2020-04-03	12	32	-52	8	1	1	0	1	1	1	0	1
Green, Wisconsin, US	55045	Wisconsin	2020-04-12	2020-03-25	2020-05-13	1	1	2.43506493506493	2.43506493506493	76	50.5714285714286	80.2069811007409	63.0902933	Sunday	36960	18	-31	2020-03-30	2020-03-10	2020-06-02	2020-04-03	13	33	-51	9	1	1	0	1	1	1	0	1
Green, Wisconsin, US	55045	Wisconsin	2020-04-13	2020-03-25	2020-05-13	1	1	2.43506493506493	2.43506493506493	51	51.2857142857143	80.2069811007409	63.0902933	Monday	36960	19	-30	2020-03-30	2020-03-10	2020-06-02	2020-04-03	14	34	-50	10	1	1	0	1	1	1	0	1
Green, Wisconsin, US	55045	Wisconsin	2020-04-14	2020-03-25	2020-05-13	1	1	2.43506493506493	2.43506493506493	48	51.8571428571429	80.2069811007409	63.0902933	Tuesday	36960	20	-29	2020-03-30	2020-03-10	2020-06-02	2020-04-03	15	35	-49	11	1	1	0	1	1	1	0	1
Green, Wisconsin, US	55045	Wisconsin	2020-04-15	2020-03-25	2020-05-13	1	1	2.43506493506493	2.43506493506493	45	51.8571428571429	80.2069811007409	63.0902933	Wednesday	36960	21	-28	2020-03-30	2020-03-10	2020-06-02	2020-04-03	16	36	-48	12	1	1	0	1	1	1	0	1
Green, Wisconsin, US	55045	Wisconsin	2020-04-16	2020-03-25	2020-05-13	1	1	2.43506493506493	2.43506493506493	40	51	80.2069811007409	63.0902933	Thursday	36960	22	-27	2020-03-30	2020-03-10	2020-06-02	2020-04-03	17	37	-47	13	1	1	0	1	1	1	0	1
Green, Wisconsin, US	55045	Wisconsin	2020-04-17	2020-03-25	2020-05-13	1	1	2.43506493506493	2.43506493506493	37	49.7142857142857	80.2069811007409	63.0902933	Friday	36960	23	-26	2020-03-30	2020-03-10	2020-06-02	2020-04-03	18	38	-46	14	1	1	0	1	1	1	0	1
Green, Wisconsin, US	55045	Wisconsin	2020-04-18	2020-03-25	2020-05-13	1	1	2.43506493506493	2.43506493506493	45	48.8571428571429	80.2069811007409	63.0902933	Saturday	36960	24	-25	2020-03-30	2020-03-10	2020-06-02	2020-04-03	19	39	-45	15	1	1	0	1	1	1	0	1
Green, Wisconsin, US	55045	Wisconsin	2020-04-19	2020-03-25	2020-05-13	1	1	2.43506493506493	2.43506493506493	58	46.2857142857143	80.2069811007409	63.0902933	Sunday	36960	25	-24	2020-03-30	2020-03-10	2020-06-02	2020-04-03	20	40	-44	16	1	1	0	1	1	1	0	1
Green, Wisconsin, US	55045	Wisconsin	2020-04-20	2020-03-25	2020-05-13	1	1	2.43506493506493	2.43506493506493	43	45.1428571428571	80.2069811007409	63.0902933	Monday	36960	26	-23	2020-03-30	2020-03-10	2020-06-02	2020-04-03	21	41	-43	17	1	1	0	1	1	1	0	1
Green, Wisconsin, US	55045	Wisconsin	2020-04-21	2020-03-25	2020-05-13	1	1	2.43506493506493	2.43506493506493	40	44	80.2069811007409	63.0902933	Tuesday	36960	27	-22	2020-03-30	2020-03-10	2020-06-02	2020-04-03	22	42	-42	18	1	1	0	1	1	1	0	1
Green, Wisconsin, US	55045	Wisconsin	2020-04-22	2020-03-25	2020-05-13	1	1	2.43506493506493	2.43506493506493	36	42.7142857142857	80.2069811007409	63.0902933	Wednesday	36960	28	-21	2020-03-30	2020-03-10	2020-06-02	2020-04-03	23	43	-41	19	1	1	0	1	1	1	0	1
Green, Wisconsin, US	55045	Wisconsin	2020-04-23	2020-03-25	2020-05-13	1	1	2.70562770562771	2.47371675943105	40	42.7142857142857	80.2069811007409	63.0902933	Thursday	36960	29	-20	2020-03-30	2020-03-10	2020-06-02	2020-04-03	24	44	-40	20	1	1	0	1	1	1	0	1
Green, Wisconsin, US	55045	Wisconsin	2020-04-24	2020-03-25	2020-05-13	1	1	2.70562770562771	2.51236858379715	35	42.4285714285714	80.2069811007409	63.0902933	Friday	36960	30	-19	2020-03-30	2020-03-10	2020-06-02	2020-04-03	25	45	-39	21	1	1	0	1	1	1	0	1
Green, Wisconsin, US	55045	Wisconsin	2020-04-25	2020-03-25	2020-05-13	1	1	2.97619047619048	2.58967223252938	45	42.4285714285714	80.2069811007409	63.0902933	Saturday	36960	31	-18	2020-03-30	2020-03-10	2020-06-02	2020-04-03	26	46	-38	22	1	1	0	1	1	1	0	1
Green, Wisconsin, US	55045	Wisconsin	2020-04-26	2020-03-25	2020-05-13	1	1	2.97619047619048	2.6669758812616	54	41.8571428571429	80.2069811007409	63.0902933	Sunday	36960	32	-17	2020-03-30	2020-03-10	2020-06-02	2020-04-03	27	47	-37	23	1	1	0	1	1	1	0	1
Green, Wisconsin, US	55045	Wisconsin	2020-04-27	2020-03-25	2020-05-13	1	1	2.97619047619048	2.74427952999382	43	41.8571428571429	80.2069811007409	63.0902933	Monday	36960	33	-16	2020-03-30	2020-03-10	2020-06-02	2020-04-03	28	48	-36	24	1	1	0	1	1	1	0	1
Green, Wisconsin, US	55045	Wisconsin	2020-04-28	2020-03-25	2020-05-13	1	1	2.97619047619048	2.82158317872604	32	40.7142857142857	80.2069811007409	63.0902933	Tuesday	36960	34	-15	2020-03-30	2020-03-10	2020-06-02	2020-04-03	29	49	-35	25	1	1	0	1	1	1	0	1
Green, Wisconsin, US	55045	Wisconsin	2020-04-29	2020-03-25	2020-05-13	1	1	2.97619047619048	2.89888682745826	37	40.8571428571429	80.2069811007409	63.0902933	Wednesday	36960	35	-14	2020-03-30	2020-03-10	2020-06-02	2020-04-03	30	50	-34	26	1	1	0	1	1	1	0	1
Green, Wisconsin, US	55045	Wisconsin	2020-04-30	2020-03-25	2020-05-13	1	1	3.24675324675325	2.97619047619048	23	38.4285714285714	80.2069811007409	63.0902933	Thursday	36960	36	-13	2020-03-30	2020-03-10	2020-06-02	2020-04-03	31	51	-33	27	1	1	0	1	1	1	0	1
Green, Wisconsin, US	55045	Wisconsin	2020-05-01	2020-03-25	2020-05-13	1	1	3.51731601731602	3.09214594928881	26	37.1428571428571	80.2069811007409	63.0902933	Friday	36960	37	-12	2020-03-30	2020-03-10	2020-06-02	2020-04-03	32	52	-32	28	1	1	0	1	1	1	0	1
Green, Wisconsin, US	55045	Wisconsin	2020-05-02	2020-03-25	2020-05-13	1	1	3.51731601731602	3.16944959802103	32	35.2857142857143	80.2069811007409	63.0902933	Saturday	36960	38	-11	2020-03-30	2020-03-10	2020-06-02	2020-04-03	33	53	-31	29	1	1	0	1	1	1	0	1
Green, Wisconsin, US	55045	Wisconsin	2020-05-03	2020-03-25	2020-05-13	1	1	4.05844155844156	3.32405689548547	41	33.4285714285714	80.2069811007409	63.0902933	Sunday	36960	39	-10	2020-03-30	2020-03-10	2020-06-02	2020-04-03	34	54	-30	30	1	1	0	1	1	1	0	1
Green, Wisconsin, US	55045	Wisconsin	2020-05-04	2020-03-25	2020-05-13	1	1	4.32900432900433	3.51731601731602	31	31.7142857142857	80.2069811007409	63.0902933	Monday	36960	40	-9	2020-03-30	2020-03-10	2020-06-02	2020-04-03	35	55	-29	31	1	1	0	1	1	1	0	1
Green, Wisconsin, US	55045	Wisconsin	2020-05-05	2020-03-25	2020-05-13	1	1	5.41125541125541	3.86518243661101	34	32	80.2069811007409	63.0902933	Tuesday	36960	41	-8	2020-03-30	2020-03-10	2020-06-02	2020-04-03	36	56	-28	32	1	1	0	1	1	1	0	1
Green, Wisconsin, US	55045	Wisconsin	2020-05-06	2020-03-25	2020-05-13	1	1	5.41125541125541	4.213048855906	25	30.2857142857143	80.2069811007409	63.0902933	Wednesday	36960	42	-7	2020-03-30	2020-03-10	2020-06-02	2020-04-03	37	57	-27	33	1	1	0	1	1	1	0	1
Green, Wisconsin, US	55045	Wisconsin	2020-05-07	2020-03-25	2020-05-13	1	1	5.68181818181818	4.56091527520099	22	30.1428571428571	80.2069811007409	63.0902933	Thursday	36960	43	-6	2020-03-30	2020-03-10	2020-06-02	2020-04-03	38	58	-26	34	1	1	0	1	1	1	0	1
Green, Wisconsin, US	55045	Wisconsin	2020-05-08	2020-03-25	2020-05-13	1	1	6.22294372294372	4.94743351886209	26	30.1428571428571	80.2069811007409	63.0902933	Friday	36960	44	-5	2020-03-30	2020-03-10	2020-06-02	2020-04-03	39	59	-25	35	1	1	0	1	1	1	0	1
Green, Wisconsin, US	55045	Wisconsin	2020-05-09	2020-03-25	2020-05-13	1	1	8.92857142857143	5.72047000618429	35	30.5714285714286	80.2069811007409	63.0902933	Saturday	36960	45	-4	2020-03-30	2020-03-10	2020-06-02	2020-04-03	40	60	-24	36	1	1	0	1	1	1	0	1
Green, Wisconsin, US	55045	Wisconsin	2020-05-10	2020-03-25	2020-05-13	1	1	8.92857142857143	6.41620284477427	58	33	80.2069811007409	63.0902933	Sunday	36960	46	-3	2020-03-30	2020-03-10	2020-06-02	2020-04-03	41	61	-23	37	1	1	0	1	1	1	0	1
Green, Wisconsin, US	55045	Wisconsin	2020-05-11	2020-03-25	2020-05-13	1	1	8.92857142857143	7.07328385899814	28	32.5714285714286	80.2069811007409	63.0902933	Monday	36960	47	-2	2020-03-30	2020-03-10	2020-06-02	2020-04-03	42	62	-22	38	1	1	0	1	1	1	0	1
Green, Wisconsin, US	55045	Wisconsin	2020-05-12	2020-03-25	2020-05-13	1	1	9.1991341991342	7.61440940012369	33	32.4285714285714	80.2069811007409	63.0902933	Tuesday	36960	48	-1	2020-03-30	2020-03-10	2020-06-02	2020-04-03	43	63	-21	39	1	1	0	1	1	1	0	1
Green, Wisconsin, US	55045	Wisconsin	2020-05-13	2020-03-25	2020-05-13	0	1	9.74025974025974	8.23283858998145	28	32.8571428571429	80.2069811007409	63.0902933	Wednesday	36960	49	0	2020-03-30	2020-03-10	2020-06-02	2020-04-03	44	64	-20	40	1	1	0	1	1	1	0	1
Green, Wisconsin, US	55045	Wisconsin	2020-05-14	2020-03-25	2020-05-13	0	1	10.5519480519481	8.92857142857143	29	33.8571428571429	80.2069811007409	63.0902933	Thursday	36960	50	1	2020-03-30	2020-03-10	2020-06-02	2020-04-03	45	65	-19	41	1	1	0	1	1	1	0	1
Green, Wisconsin, US	55045	Wisconsin	2020-05-15	2020-03-25	2020-05-13	0	1	10.5519480519481	9.54700061842919	19	32.8571428571429	80.2069811007409	63.0902933	Friday	36960	51	2	2020-03-30	2020-03-10	2020-06-02	2020-04-03	46	66	-18	42	1	1	0	1	1	1	0	1
Green, Wisconsin, US	55045	Wisconsin	2020-05-16	2020-03-25	2020-05-13	0	1	11.0930735930736	9.85621521335807	32	32.4285714285714	80.2069811007409	63.0902933	Saturday	36960	52	3	2020-03-30	2020-03-10	2020-06-02	2020-04-03	47	67	-17	43	1	1	0	1	1	1	0	1
Green, Wisconsin, US	55045	Wisconsin	2020-05-17	2020-03-25	2020-05-13	0	1	11.9047619047619	10.2813852813853	66	33.5714285714286	80.2069811007409	63.0902933	Sunday	36960	53	4	2020-03-30	2020-03-10	2020-06-02	2020-04-03	48	68	-16	44	1	1	0	1	1	1	0	1
Green, Wisconsin, US	55045	Wisconsin	2020-05-18	2020-03-25	2020-05-13	0	1	12.1753246753247	10.7452071737786	32	34.1428571428571	80.2069811007409	63.0902933	Monday	36960	54	5	2020-03-30	2020-03-10	2020-06-02	2020-04-03	49	69	-15	45	1	1	0	1	1	1	0	1
Green, Wisconsin, US	55045	Wisconsin	2020-05-19	2020-03-25	2020-05-13	0	1	12.4458874458874	11.2090290661719	30	33.7142857142857	80.2069811007409	63.0902933	Tuesday	36960	55	6	2020-03-30	2020-03-10	2020-06-02	2020-04-03	50	70	-14	46	1	1	0	1	1	1	0	1
Green, Wisconsin, US	55045	Wisconsin	2020-05-20	2020-03-25	2020-05-13	0	1	13.2575757575758	11.7115027829314	23	33	80.2069811007409	63.0902933	Wednesday	36960	56	7	2020-03-30	2020-03-10	2020-06-02	2020-04-03	51	71	-13	47	1	1	0	1	1	1	0	1
Green, Wisconsin, US	55045	Wisconsin	2020-05-21	2020-03-25	2020-05-13	0	1	13.2575757575758	12.0980210265925	21	31.8571428571429	80.2069811007409	63.0902933	Thursday	36960	57	8	2020-03-30	2020-03-10	2020-06-02	2020-04-03	52	72	-12	48	1	1	0	1	1	1	0	1
Green, Wisconsin, US	55045	Wisconsin	2020-05-22	2020-03-25	2020-05-13	0	1	13.2575757575758	12.4845392702536	22	32.2857142857143	80.2069811007409	63.0902933	Friday	36960	58	9	2020-03-30	2020-03-10	2020-06-02	2020-04-03	53	73	-11	49	1	1	0	1	1	1	0	1
Green, Wisconsin, US	55045	Wisconsin	2020-05-23	2020-03-25	2020-05-13	0	1	14.0692640692641	12.9097093382808	35	32.7142857142857	80.2069811007409	63.0902933	Saturday	36960	59	10	2020-03-30	2020-03-10	2020-06-02	2020-04-03	54	74	-10	50	1	1	0	1	1	1	0	1
Green, Wisconsin, US	55045	Wisconsin	2020-05-24	2020-03-25	2020-05-13	0	1	14.3398268398268	13.2575757575758	29	27.4285714285714	80.2069811007409	63.0902933	Sunday	36960	60	11	2020-03-30	2020-03-10	2020-06-02	2020-04-03	55	75	-9	51	1	1	0	1	1	1	0	1
Green, Wisconsin, US	55045	Wisconsin	2020-05-25	2020-03-25	2020-05-13	0	1	14.6103896103896	13.6054421768707	42	28.8571428571429	80.2069811007409	63.0902933	Monday	36960	61	12	2020-03-30	2020-03-10	2020-06-02	2020-04-03	56	76	-8	52	1	1	0	1	1	1	0	1
Green, Wisconsin, US	55045	Wisconsin	2020-05-26	2020-03-25	2020-05-13	0	1	14.8809523809524	13.9533085961657	22	27.7142857142857	80.2069811007409	63.0902933	Tuesday	36960	62	13	2020-03-30	2020-03-10	2020-06-02	2020-04-03	57	77	-7	53	1	1	0	1	1	1	0	1
Green, Wisconsin, US	55045	Wisconsin	2020-05-27	2020-03-25	2020-05-13	0	1	15.6926406926407	14.3011750154607	24	27.8571428571429	80.2069811007409	63.0902933	Wednesday	36960	63	14	2020-03-30	2020-03-10	2020-06-02	2020-04-03	58	78	-6	54	1	1	0	1	1	1	0	1
Green, Wisconsin, US	55045	Wisconsin	2020-05-28	2020-03-25	2020-05-13	0	1	16.2337662337662	14.7263450834879	28	28.8571428571429	80.2069811007409	63.0902933	Thursday	36960	64	15	2020-03-30	2020-03-10	2020-06-02	2020-04-03	59	79	-5	55	1	1	0	1	1	1	0	1
Green, Wisconsin, US	55045	Wisconsin	2020-05-29	2020-03-25	2020-05-13	0	1	17.5865800865801	15.3447742733457	15	27.8571428571429	80.2069811007409	63.0902933	Friday	36960	65	16	2020-03-30	2020-03-10	2020-06-02	2020-04-03	60	80	-4	56	1	1	0	1	1	1	0	1
Green, Wisconsin, US	55045	Wisconsin	2020-05-30	2020-03-25	2020-05-13	0	1	17.8571428571429	15.8858998144712	22	26	80.2069811007409	63.0902933	Saturday	36960	66	17	2020-03-30	2020-03-10	2020-06-02	2020-04-03	61	81	-3	57	1	1	0	1	1	1	0	1
Green, Wisconsin, US	55045	Wisconsin	2020-05-31	2020-03-25	2020-05-13	0	1	17.8571428571429	16.3883735312307	32	26.4285714285714	80.2069811007409	63.0902933	Sunday	36960	67	18	2020-03-30	2020-03-10	2020-06-02	2020-04-03	62	82	-2	58	1	1	0	1	1	1	0	1
Green, Wisconsin, US	55045	Wisconsin	2020-06-01	2020-03-25	2020-05-13	0	1	17.8571428571429	16.852195423624	23	23.7142857142857	80.2069811007409	63.0902933	Monday	36960	68	19	2020-03-30	2020-03-10	2020-06-02	2020-04-03	63	83	-1	59	1	1	0	1	1	1	0	1
Green, Wisconsin, US	55045	Wisconsin	2020-06-02	2020-03-25	2020-05-13	0	1	18.3982683982684	17.3546691403834	18	23.1428571428571	80.2069811007409	63.0902933	Tuesday	36960	69	20	2020-03-30	2020-03-10	2020-06-02	2020-04-03	64	84	0	60	1	1	0	1	0	1	0	1
Green, Wisconsin, US	55045	Wisconsin	2020-06-03	2020-03-25	2020-05-13	0	1	18.9393939393939	17.8184910327767	18	22.2857142857143	80.2069811007409	63.0902933	Wednesday	36960	70	21	2020-03-30	2020-03-10	2020-06-02	2020-04-03	65	85	1	61	1	1	1	1	0	1	0	1
Green, Wisconsin, US	55045	Wisconsin	2020-06-04	2020-03-25	2020-05-13	0	1	18.9393939393939	18.2050092764378	19	21	80.2069811007409	63.0902933	Thursday	36960	71	22	2020-03-30	2020-03-10	2020-06-02	2020-04-03	66	86	2	62	1	1	1	1	0	1	0	1
Green, Wisconsin, US	55045	Wisconsin	2020-06-05	2020-03-25	2020-05-13	0	1	18.9393939393939	18.3982683982684	18	21.4285714285714	80.2069811007409	63.0902933	Friday	36960	72	23	2020-03-30	2020-03-10	2020-06-02	2020-04-03	67	87	3	63	1	1	1	1	0	1	0	1
Green, Wisconsin, US	55045	Wisconsin	2020-06-06	2020-03-25	2020-05-13	0	1	19.2099567099567	18.5915275200989	24	21.7142857142857	80.2069811007409	63.0902933	Saturday	36960	73	24	2020-03-30	2020-03-10	2020-06-02	2020-04-03	68	88	4	64	1	1	1	1	0	1	0	1
Green, Wisconsin, US	55045	Wisconsin	2020-06-07	2020-03-25	2020-05-13	0	1	19.2099567099567	18.7847866419295	31	21.5714285714286	80.2069811007409	63.0902933	Sunday	36960	74	25	2020-03-30	2020-03-10	2020-06-02	2020-04-03	69	89	5	65	1	1	1	1	0	1	0	1
Green, Wisconsin, US	55045	Wisconsin	2020-06-08	2020-03-25	2020-05-13	0	1	19.2099567099567	18.9780457637601	21	21.2857142857143	80.2069811007409	63.0902933	Monday	36960	75	26	2020-03-30	2020-03-10	2020-06-02	2020-04-03	70	90	6	66	1	1	1	1	0	1	0	1
Green, Wisconsin, US	55045	Wisconsin	2020-06-09	2020-03-25	2020-05-13	0	1	19.2099567099567	19.0940012368584	24	22.1428571428571	80.2069811007409	63.0902933	Tuesday	36960	76	27	2020-03-30	2020-03-10	2020-06-02	2020-04-03	71	91	7	67	1	1	1	1	0	1	0	1
Green, Wisconsin, US	55045	Wisconsin	2020-06-10	2020-03-25	2020-05-13	0	1	19.2099567099567	19.1326530612245	21	22.5714285714286	80.2069811007409	63.0902933	Wednesday	36960	77	28	2020-03-30	2020-03-10	2020-06-02	2020-04-03	72	92	8	68	1	1	1	1	0	1	0	1
Green, Wisconsin, US	55045	Wisconsin	2020-06-11	2020-03-25	2020-05-13	0	1	19.4805194805195	19.2099567099567	17	22.2857142857143	80.2069811007409	63.0902933	Thursday	36960	78	29	2020-03-30	2020-03-10	2020-06-02	2020-04-03	73	93	9	69	1	1	1	1	0	1	0	1
Green, Wisconsin, US	55045	Wisconsin	2020-06-12	2020-03-25	2020-05-13	0	1	20.2922077922078	19.4032158317873	19	22.4285714285714	80.2069811007409	63.0902933	Friday	36960	79	30	2020-03-30	2020-03-10	2020-06-02	2020-04-03	74	94	10	70	1	1	1	1	0	1	0	1
Green, Wisconsin, US	55045	Wisconsin	2020-06-13	2020-03-25	2020-05-13	0	1	20.2922077922078	19.5578231292517	22	22.1428571428571	80.2069811007409	63.0902933	Saturday	36960	80	31	2020-03-30	2020-03-10	2020-06-02	2020-04-03	75	95	11	71	1	1	1	1	0	1	0	1
Green, Wisconsin, US	55045	Wisconsin	2020-06-14	2020-03-25	2020-05-13	0	1	20.2922077922078	19.7124304267161	32	22.2857142857143	80.2069811007409	63.0902933	Sunday	36960	81	32	2020-03-30	2020-03-10	2020-06-02	2020-04-03	76	96	12	72	1	1	1	1	0	1	0	1
Green, Wisconsin, US	55045	Wisconsin	2020-06-15	2020-03-25	2020-05-13	0	1	20.2922077922078	19.8670377241806	31	23.7142857142857	80.2069811007409	63.0902933	Monday	36960	82	33	2020-03-30	2020-03-10	2020-06-02	2020-04-03	77	97	13	73	1	1	1	1	0	1	0	1
Green, Wisconsin, US	55045	Wisconsin	2020-06-16	2020-03-25	2020-05-13	0	1	20.8333333333333	20.0989486703772	20	23.1428571428571	80.2069811007409	63.0902933	Tuesday	36960	83	34	2020-03-30	2020-03-10	2020-06-02	2020-04-03	78	98	14	74	1	1	1	1	0	1	0	1
Green, Wisconsin, US	55045	Wisconsin	2020-06-17	2020-03-25	2020-05-13	0	1	21.1038961038961	20.36951144094	19	22.8571428571429	80.2069811007409	63.0902933	Wednesday	36960	84	35	2020-03-30	2020-03-10	2020-06-02	2020-04-03	79	99	15	75	1	1	1	1	0	1	0	1
Green, Wisconsin, US	55045	Wisconsin	2020-06-18	2020-03-25	2020-05-13	0	1	21.1038961038961	20.6014223871367	21	23.4285714285714	80.2069811007409	63.0902933	Thursday	36960	85	36	2020-03-30	2020-03-10	2020-06-02	2020-04-03	80	100	16	76	1	1	1	1	0	1	0	1
Green, Wisconsin, US	55045	Wisconsin	2020-06-19	2020-03-25	2020-05-13	0	1	21.1038961038961	20.717377860235	23	24	80.2069811007409	63.0902933	Friday	36960	86	37	2020-03-30	2020-03-10	2020-06-02	2020-04-03	81	101	17	77	1	1	1	1	0	1	0	1
Green, Wisconsin, US	55045	Wisconsin	2020-06-20	2020-03-25	2020-05-13	0	1	21.3744588744589	20.8719851576994	27	24.7142857142857	80.2069811007409	63.0902933	Saturday	36960	87	38	2020-03-30	2020-03-10	2020-06-02	2020-04-03	82	102	18	78	1	1	1	1	0	1	0	1
Green, Wisconsin, US	55045	Wisconsin	2020-06-21	2020-03-25	2020-05-13	0	1	21.6450216450216	21.06524427953	27	24	80.2069811007409	63.0902933	Sunday	36960	88	39	2020-03-30	2020-03-10	2020-06-02	2020-04-03	83	103	19	79	1	1	1	1	0	1	0	1
Green, Wisconsin, US	55045	Wisconsin	2020-06-22	2020-03-25	2020-05-13	0	1	21.6450216450216	21.2585034013605	32	24.1428571428571	80.2069811007409	63.0902933	Monday	36960	89	40	2020-03-30	2020-03-10	2020-06-02	2020-04-03	84	104	20	80	1	1	1	1	0	1	0	1
Green, Wisconsin, US	55045	Wisconsin	2020-06-23	2020-03-25	2020-05-13	0	1	21.6450216450216	21.3744588744589	23	24.5714285714286	80.2069811007409	63.0902933	Tuesday	36960	90	41	2020-03-30	2020-03-10	2020-06-02	2020-04-03	85	105	21	81	1	1	1	1	0	1	0	1
Green, Wisconsin, US	55045	Wisconsin	2020-06-24	2020-03-25	2020-05-13	0	1	21.9155844155844	21.4904143475572	22	25	80.2069811007409	63.0902933	Wednesday	36960	91	42	2020-03-30	2020-03-10	2020-06-02	2020-04-03	86	106	22	82	1	1	1	1	0	1	0	1
Green, Wisconsin, US	55045	Wisconsin	2020-06-25	2020-03-25	2020-05-13	0	1	22.45670995671	21.6836734693878	23	25.2857142857143	80.2069811007409	63.0902933	Thursday	36960	92	43	2020-03-30	2020-03-10	2020-06-02	2020-04-03	87	107	23	83	1	1	1	1	0	1	0	1
Green, Wisconsin, US	55045	Wisconsin	2020-06-26	2020-03-25	2020-05-13	0	1	22.7272727272727	21.9155844155844	25	25.5714285714286	80.2069811007409	63.0902933	Friday	36960	93	44	2020-03-30	2020-03-10	2020-06-02	2020-04-03	88	108	24	84	1	1	1	1	0	1	0	1
Green, Wisconsin, US	55045	Wisconsin	2020-06-27	2020-03-25	2020-05-13	0	1	22.9978354978355	22.1474953617811	30	26	80.2069811007409	63.0902933	Saturday	36960	94	45	2020-03-30	2020-03-10	2020-06-02	2020-04-03	89	109	25	85	1	1	1	1	0	1	0	1
Green, Wisconsin, US	55045	Wisconsin	2020-06-28	2020-03-25	2020-05-13	0	1	23.8095238095238	22.45670995671	36	27.2857142857143	80.2069811007409	63.0902933	Sunday	36960	95	46	2020-03-30	2020-03-10	2020-06-02	2020-04-03	90	110	26	86	1	1	1	1	0	1	0	1
Green, Wisconsin, US	55045	Wisconsin	2020-06-29	2020-03-25	2020-05-13	0	1	23.8095238095238	22.7659245516388	39	28.2857142857143	80.2069811007409	63.0902933	Monday	36960	96	47	2020-03-30	2020-03-10	2020-06-02	2020-04-03	91	111	27	87	1	1	1	1	0	1	0	1
Green, Wisconsin, US	55045	Wisconsin	2020-06-30	2020-03-25	2020-05-13	0	1	24.0800865800866	23.1137909709338	24	28.4285714285714	80.2069811007409	63.0902933	Tuesday	36960	97	48	2020-03-30	2020-03-10	2020-06-02	2020-04-03	92	112	28	88	1	1	1	1	0	1	0	1
Green, Wisconsin, US	55045	Wisconsin	2020-07-01	2020-03-25	2020-05-13	0	1	24.0800865800866	23.4230055658627	20	28.1428571428571	80.2069811007409	63.0902933	Wednesday	36960	98	49	2020-03-30	2020-03-10	2020-06-02	2020-04-03	93	113	29	89	1	1	1	1	0	1	0	1
Green, Wisconsin, US	55045	Wisconsin	2020-07-02	2020-03-25	2020-05-13	0	1	24.3506493506493	23.6935683364255	20	27.7142857142857	80.2069811007409	63.0902933	Thursday	36960	99	50	2020-03-30	2020-03-10	2020-06-02	2020-04-03	94	114	30	90	1	1	1	1	0	1	0	1
Green, Wisconsin, US	55045	Wisconsin	2020-07-03	2020-03-25	2020-05-13	0	1	25.1623376623377	24.0414347557205	26	27.8571428571429	80.2069811007409	63.0902933	Friday	36960	100	51	2020-03-30	2020-03-10	2020-06-02	2020-04-03	95	115	31	91	1	1	1	1	0	1	0	1
Green, Wisconsin, US	55045	Wisconsin	2020-07-04	2020-03-25	2020-05-13	0	1	25.4329004329004	24.3893011750155	28	27.5714285714286	80.2069811007409	63.0902933	Saturday	36960	101	52	2020-03-30	2020-03-10	2020-06-02	2020-04-03	96	116	32	92	1	1	1	1	0	1	0	1
Green, Wisconsin, US	55045	Wisconsin	2020-07-05	2020-03-25	2020-05-13	0	1	25.974025974026	24.6985157699443	35	27.4285714285714	80.2069811007409	63.0902933	Sunday	36960	102	53	2020-03-30	2020-03-10	2020-06-02	2020-04-03	97	117	33	93	1	1	1	1	0	1	0	1
Greenbrier, West Virginia, US	54025	West Virginia	2020-03-01	2020-03-24	2020-05-04	1	0	0	21.2971552257267	26	25.5714285714286	107.914293180232	34.7990177	Sunday	34662	-23	-64	2020-03-29	2020-03-09	2020-05-24	2020-03-25	-28	-8	-84	-24	0	0	0	0	1	0	1	0
Greenbrier, West Virginia, US	54025	West Virginia	2020-03-02	2020-03-24	2020-05-04	1	0	0	17.8571428571429	16	24.4285714285714	107.914293180232	34.7990177	Monday	34662	-22	-63	2020-03-29	2020-03-09	2020-05-24	2020-03-25	-27	-7	-83	-23	0	0	0	0	1	0	1	0
Greenbrier, West Virginia, US	54025	West Virginia	2020-03-03	2020-03-24	2020-05-04	1	0	0	14.4171304885591	18	24.1428571428571	107.914293180232	34.7990177	Tuesday	34662	-21	-62	2020-03-29	2020-03-09	2020-05-24	2020-03-25	-26	-6	-82	-22	0	0	0	0	1	0	1	0
Greenbrier, West Virginia, US	54025	West Virginia	2020-03-04	2020-03-24	2020-05-04	1	0	0	10.9384662956092	10	22.7142857142857	107.914293180232	34.7990177	Wednesday	34662	-20	-61	2020-03-29	2020-03-09	2020-05-24	2020-03-25	-25	-5	-81	-21	0	0	0	0	1	0	1	0
Greenbrier, West Virginia, US	54025	West Virginia	2020-03-05	2020-03-24	2020-05-04	1	0	0	7.34384662956092	13	20.8571428571429	107.914293180232	34.7990177	Thursday	34662	-19	-60	2020-03-29	2020-03-09	2020-05-24	2020-03-25	-24	-4	-80	-20	0	0	0	0	1	0	1	0
Greenbrier, West Virginia, US	54025	West Virginia	2020-03-06	2020-03-24	2020-05-04	1	0	0	3.71057513914657	15	19	107.914293180232	34.7990177	Friday	34662	-18	-59	2020-03-29	2020-03-09	2020-05-24	2020-03-25	-23	-3	-79	-19	0	0	0	0	1	0	1	0
Greenbrier, West Virginia, US	54025	West Virginia	2020-03-07	2020-03-24	2020-05-04	1	0	0	0	22	17.1428571428571	107.914293180232	34.7990177	Saturday	34662	-17	-58	2020-03-29	2020-03-09	2020-05-24	2020-03-25	-22	-2	-78	-18	0	0	0	0	1	0	1	0
Greenbrier, West Virginia, US	54025	West Virginia	2020-03-08	2020-03-24	2020-05-04	1	0	0	0	24	16.8571428571429	107.914293180232	34.7990177	Sunday	34662	-16	-57	2020-03-29	2020-03-09	2020-05-24	2020-03-25	-21	-1	-77	-17	0	0	0	0	1	0	1	0
Greenbrier, West Virginia, US	54025	West Virginia	2020-03-09	2020-03-24	2020-05-04	1	0	0	0	17	17	107.914293180232	34.7990177	Monday	34662	-15	-56	2020-03-29	2020-03-09	2020-05-24	2020-03-25	-20	0	-76	-16	0	0	0	0	1	0	1	0
Greenbrier, West Virginia, US	54025	West Virginia	2020-03-10	2020-03-24	2020-05-04	1	0	0	0	19	17.1428571428571	107.914293180232	34.7990177	Tuesday	34662	-14	-55	2020-03-29	2020-03-09	2020-05-24	2020-03-25	-19	1	-75	-15	0	1	0	0	1	0	1	1
Greenbrier, West Virginia, US	54025	West Virginia	2020-03-11	2020-03-24	2020-05-04	1	0	0	0	16	18	107.914293180232	34.7990177	Wednesday	34662	-13	-54	2020-03-29	2020-03-09	2020-05-24	2020-03-25	-18	2	-74	-14	0	1	0	0	1	0	1	1
Greenbrier, West Virginia, US	54025	West Virginia	2020-03-12	2020-03-24	2020-05-04	1	0	0	0	14	18.1428571428571	107.914293180232	34.7990177	Thursday	34662	-12	-53	2020-03-29	2020-03-09	2020-05-24	2020-03-25	-17	3	-73	-13	0	1	0	0	1	0	1	1
Greenbrier, West Virginia, US	54025	West Virginia	2020-03-13	2020-03-24	2020-05-04	1	0	0	0	12	17.7142857142857	107.914293180232	34.7990177	Friday	34662	-11	-52	2020-03-29	2020-03-09	2020-05-24	2020-03-25	-16	4	-72	-12	0	1	0	0	1	0	1	1
Greenbrier, West Virginia, US	54025	West Virginia	2020-03-14	2020-03-24	2020-05-04	1	0	0	0	24	18	107.914293180232	34.7990177	Saturday	34662	-10	-51	2020-03-29	2020-03-09	2020-05-24	2020-03-25	-15	5	-71	-11	0	1	0	0	1	0	1	1
Greenbrier, West Virginia, US	54025	West Virginia	2020-03-15	2020-03-24	2020-05-04	1	0	0	0	49	21.5714285714286	107.914293180232	34.7990177	Sunday	34662	-9	-50	2020-03-29	2020-03-09	2020-05-24	2020-03-25	-14	6	-70	-10	0	1	0	0	1	0	1	1
Greenbrier, West Virginia, US	54025	West Virginia	2020-03-16	2020-03-24	2020-05-04	1	0	0	0	14	21.1428571428571	107.914293180232	34.7990177	Monday	34662	-8	-49	2020-03-29	2020-03-09	2020-05-24	2020-03-25	-13	7	-69	-9	0	1	0	0	1	0	1	1
Greenbrier, West Virginia, US	54025	West Virginia	2020-03-17	2020-03-24	2020-05-04	1	0	0	0	23	21.7142857142857	107.914293180232	34.7990177	Tuesday	34662	-7	-48	2020-03-29	2020-03-09	2020-05-24	2020-03-25	-12	8	-68	-8	0	1	0	0	1	0	1	1
Greenbrier, West Virginia, US	54025	West Virginia	2020-03-18	2020-03-24	2020-05-04	1	0	0	0	20	22.2857142857143	107.914293180232	34.7990177	Wednesday	34662	-6	-47	2020-03-29	2020-03-09	2020-05-24	2020-03-25	-11	9	-67	-7	0	1	0	0	1	0	1	1
Greenbrier, West Virginia, US	54025	West Virginia	2020-03-19	2020-03-24	2020-05-04	1	0	0	0	19	23	107.914293180232	34.7990177	Thursday	34662	-5	-46	2020-03-29	2020-03-09	2020-05-24	2020-03-25	-10	10	-66	-6	0	1	0	0	1	0	1	1
Greenbrier, West Virginia, US	54025	West Virginia	2020-03-20	2020-03-24	2020-05-04	1	0	0	0	19	24	107.914293180232	34.7990177	Friday	34662	-4	-45	2020-03-29	2020-03-09	2020-05-24	2020-03-25	-9	11	-65	-5	0	1	0	0	1	0	1	1
Greenbrier, West Virginia, US	54025	West Virginia	2020-03-21	2020-03-24	2020-05-04	1	0	0	0	48	27.4285714285714	107.914293180232	34.7990177	Saturday	34662	-3	-44	2020-03-29	2020-03-09	2020-05-24	2020-03-25	-8	12	-64	-4	0	1	0	0	1	0	1	1
Greenbrier, West Virginia, US	54025	West Virginia	2020-03-22	2020-03-24	2020-05-04	1	0	0	0	57	28.5714285714286	107.914293180232	34.7990177	Sunday	34662	-2	-43	2020-03-29	2020-03-09	2020-05-24	2020-03-25	-7	13	-63	-3	0	1	0	0	1	0	1	1
Greenbrier, West Virginia, US	54025	West Virginia	2020-03-23	2020-03-24	2020-05-04	1	0	0	0	37	31.8571428571429	107.914293180232	34.7990177	Monday	34662	-1	-42	2020-03-29	2020-03-09	2020-05-24	2020-03-25	-6	14	-62	-2	0	1	0	0	1	0	1	1
Greenbrier, West Virginia, US	54025	West Virginia	2020-03-24	2020-03-24	2020-05-04	1	0	0	0	39	34.1428571428571	107.914293180232	34.7990177	Tuesday	34662	0	-41	2020-03-29	2020-03-09	2020-05-24	2020-03-25	-5	15	-61	-1	0	1	0	0	1	0	1	1
Greenbrier, West Virginia, US	54025	West Virginia	2020-03-25	2020-03-24	2020-05-04	1	1	0	0	48	38.1428571428571	107.914293180232	34.7990177	Wednesday	34662	1	-40	2020-03-29	2020-03-09	2020-05-24	2020-03-25	-4	16	-60	0	0	1	0	0	1	0	0	1
Greenbrier, West Virginia, US	54025	West Virginia	2020-03-26	2020-03-24	2020-05-04	1	1	0	0	40	41.1428571428571	107.914293180232	34.7990177	Thursday	34662	2	-39	2020-03-29	2020-03-09	2020-05-24	2020-03-25	-3	17	-59	1	0	1	0	1	1	0	0	1
Greenbrier, West Virginia, US	54025	West Virginia	2020-03-27	2020-03-24	2020-05-04	1	1	0	0	39	44	107.914293180232	34.7990177	Friday	34662	3	-38	2020-03-29	2020-03-09	2020-05-24	2020-03-25	-2	18	-58	2	0	1	0	1	1	0	0	1
Greenbrier, West Virginia, US	54025	West Virginia	2020-03-28	2020-03-24	2020-05-04	1	1	0.288500375050488	0.0412143392929268	42	43.1428571428571	107.914293180232	34.7990177	Saturday	34662	4	-37	2020-03-29	2020-03-09	2020-05-24	2020-03-25	-1	19	-57	3	0	1	0	1	1	0	0	1
Greenbrier, West Virginia, US	54025	West Virginia	2020-03-29	2020-03-24	2020-05-04	1	1	0.577000750100975	0.12364301787878	57	43.1428571428571	107.914293180232	34.7990177	Sunday	34662	5	-36	2020-03-29	2020-03-09	2020-05-24	2020-03-25	0	20	-56	4	0	1	0	1	1	0	0	1
Greenbrier, West Virginia, US	54025	West Virginia	2020-03-30	2020-03-24	2020-05-04	1	1	0.865501125151463	0.247286035757561	41	43.7142857142857	107.914293180232	34.7990177	Monday	34662	6	-35	2020-03-29	2020-03-09	2020-05-24	2020-03-25	1	21	-55	5	1	1	0	1	1	1	0	1
Greenbrier, West Virginia, US	54025	West Virginia	2020-03-31	2020-03-24	2020-05-04	1	1	0.865501125151463	0.370929053636341	44	44.4285714285714	107.914293180232	34.7990177	Tuesday	34662	7	-34	2020-03-29	2020-03-09	2020-05-24	2020-03-25	2	22	-54	6	1	1	0	1	1	1	0	1
Greenbrier, West Virginia, US	54025	West Virginia	2020-04-01	2020-03-24	2020-05-04	1	1	0.865501125151463	0.494572071515122	51	44.8571428571429	107.914293180232	34.7990177	Wednesday	34662	8	-33	2020-03-29	2020-03-09	2020-05-24	2020-03-25	3	23	-53	7	1	1	0	1	1	1	0	1
Greenbrier, West Virginia, US	54025	West Virginia	2020-04-02	2020-03-24	2020-05-04	1	1	0.865501125151463	0.618215089393902	38	44.5714285714286	107.914293180232	34.7990177	Thursday	34662	9	-32	2020-03-29	2020-03-09	2020-05-24	2020-03-25	4	24	-52	8	1	1	0	1	1	1	0	1
Greenbrier, West Virginia, US	54025	West Virginia	2020-04-03	2020-03-24	2020-05-04	1	1	0.865501125151463	0.741858107272682	30	43.2857142857143	107.914293180232	34.7990177	Friday	34662	10	-31	2020-03-29	2020-03-09	2020-05-24	2020-03-25	5	25	-51	9	1	1	0	1	1	1	0	1
Greenbrier, West Virginia, US	54025	West Virginia	2020-04-04	2020-03-24	2020-05-04	1	1	0.865501125151463	0.824286785858536	39	42.8571428571429	107.914293180232	34.7990177	Saturday	34662	11	-30	2020-03-29	2020-03-09	2020-05-24	2020-03-25	6	26	-50	10	1	1	0	1	1	1	0	1
Greenbrier, West Virginia, US	54025	West Virginia	2020-04-05	2020-03-24	2020-05-04	1	1	0.865501125151463	0.865501125151463	48	41.5714285714286	107.914293180232	34.7990177	Sunday	34662	12	-29	2020-03-29	2020-03-09	2020-05-24	2020-03-25	7	27	-49	11	1	1	0	1	1	1	0	1
Greenbrier, West Virginia, US	54025	West Virginia	2020-04-06	2020-03-24	2020-05-04	1	1	0.865501125151463	0.865501125151463	35	40.7142857142857	107.914293180232	34.7990177	Monday	34662	13	-28	2020-03-29	2020-03-09	2020-05-24	2020-03-25	8	28	-48	12	1	1	0	1	1	1	0	1
Greenbrier, West Virginia, US	54025	West Virginia	2020-04-07	2020-03-24	2020-05-04	1	1	0.865501125151463	0.865501125151463	29	38.5714285714286	107.914293180232	34.7990177	Tuesday	34662	14	-27	2020-03-29	2020-03-09	2020-05-24	2020-03-25	9	29	-47	13	1	1	0	1	1	1	0	1
Greenbrier, West Virginia, US	54025	West Virginia	2020-04-08	2020-03-24	2020-05-04	1	1	0.865501125151463	0.865501125151463	39	36.8571428571429	107.914293180232	34.7990177	Wednesday	34662	15	-26	2020-03-29	2020-03-09	2020-05-24	2020-03-25	10	30	-46	14	1	1	0	1	1	1	0	1
Greenbrier, West Virginia, US	54025	West Virginia	2020-04-09	2020-03-24	2020-05-04	1	1	0.865501125151463	0.865501125151463	38	36.8571428571429	107.914293180232	34.7990177	Thursday	34662	16	-25	2020-03-29	2020-03-09	2020-05-24	2020-03-25	11	31	-45	15	1	1	0	1	1	1	0	1
Greenbrier, West Virginia, US	54025	West Virginia	2020-04-10	2020-03-24	2020-05-04	1	1	0.865501125151463	0.865501125151463	29	36.7142857142857	107.914293180232	34.7990177	Friday	34662	17	-24	2020-03-29	2020-03-09	2020-05-24	2020-03-25	12	32	-44	16	1	1	0	1	1	1	0	1
Greenbrier, West Virginia, US	54025	West Virginia	2020-04-11	2020-03-24	2020-05-04	1	1	0.865501125151463	0.865501125151463	48	38	107.914293180232	34.7990177	Saturday	34662	18	-23	2020-03-29	2020-03-09	2020-05-24	2020-03-25	13	33	-43	17	1	1	0	1	1	1	0	1
Greenbrier, West Virginia, US	54025	West Virginia	2020-04-12	2020-03-24	2020-05-04	1	1	0.865501125151463	0.865501125151463	63	40.1428571428571	107.914293180232	34.7990177	Sunday	34662	19	-22	2020-03-29	2020-03-09	2020-05-24	2020-03-25	14	34	-42	18	1	1	0	1	1	1	0	1
Greenbrier, West Virginia, US	54025	West Virginia	2020-04-13	2020-03-24	2020-05-04	1	1	0.865501125151463	0.865501125151463	43	41.2857142857143	107.914293180232	34.7990177	Monday	34662	20	-21	2020-03-29	2020-03-09	2020-05-24	2020-03-25	15	35	-41	19	1	1	0	1	1	1	0	1
Greenbrier, West Virginia, US	54025	West Virginia	2020-04-14	2020-03-24	2020-05-04	1	1	0.865501125151463	0.865501125151463	33	41.8571428571429	107.914293180232	34.7990177	Tuesday	34662	21	-20	2020-03-29	2020-03-09	2020-05-24	2020-03-25	16	36	-40	20	1	1	0	1	1	1	0	1
Greenbrier, West Virginia, US	54025	West Virginia	2020-04-15	2020-03-24	2020-05-04	1	1	0.865501125151463	0.865501125151463	26	40	107.914293180232	34.7990177	Wednesday	34662	22	-19	2020-03-29	2020-03-09	2020-05-24	2020-03-25	17	37	-39	21	1	1	0	1	1	1	0	1
Greenbrier, West Virginia, US	54025	West Virginia	2020-04-16	2020-03-24	2020-05-04	1	1	0.865501125151463	0.865501125151463	26	38.2857142857143	107.914293180232	34.7990177	Thursday	34662	23	-18	2020-03-29	2020-03-09	2020-05-24	2020-03-25	18	38	-38	22	1	1	0	1	1	1	0	1
Greenbrier, West Virginia, US	54025	West Virginia	2020-04-17	2020-03-24	2020-05-04	1	1	0.865501125151463	0.865501125151463	25	37.7142857142857	107.914293180232	34.7990177	Friday	34662	24	-17	2020-03-29	2020-03-09	2020-05-24	2020-03-25	19	39	-37	23	1	1	0	1	1	1	0	1
Greenbrier, West Virginia, US	54025	West Virginia	2020-04-18	2020-03-24	2020-05-04	1	1	0.865501125151463	0.865501125151463	45	37.2857142857143	107.914293180232	34.7990177	Saturday	34662	25	-16	2020-03-29	2020-03-09	2020-05-24	2020-03-25	20	40	-36	24	1	1	0	1	1	1	0	1
Greenbrier, West Virginia, US	54025	West Virginia	2020-04-19	2020-03-24	2020-05-04	1	1	0.865501125151463	0.865501125151463	45	34.7142857142857	107.914293180232	34.7990177	Sunday	34662	26	-15	2020-03-29	2020-03-09	2020-05-24	2020-03-25	21	41	-35	25	1	1	0	1	1	1	0	1
Greenbrier, West Virginia, US	54025	West Virginia	2020-04-20	2020-03-24	2020-05-04	1	1	0.865501125151463	0.865501125151463	37	33.8571428571429	107.914293180232	34.7990177	Monday	34662	27	-14	2020-03-29	2020-03-09	2020-05-24	2020-03-25	22	42	-34	26	1	1	0	1	1	1	0	1
Greenbrier, West Virginia, US	54025	West Virginia	2020-04-21	2020-03-24	2020-05-04	1	1	0.865501125151463	0.865501125151463	33	33.8571428571429	107.914293180232	34.7990177	Tuesday	34662	28	-13	2020-03-29	2020-03-09	2020-05-24	2020-03-25	23	43	-33	27	1	1	0	1	1	1	0	1
Greenbrier, West Virginia, US	54025	West Virginia	2020-04-22	2020-03-24	2020-05-04	1	1	0.865501125151463	0.865501125151463	28	34.1428571428571	107.914293180232	34.7990177	Wednesday	34662	29	-12	2020-03-29	2020-03-09	2020-05-24	2020-03-25	24	44	-32	28	1	1	0	1	1	1	0	1
Greenbrier, West Virginia, US	54025	West Virginia	2020-04-23	2020-03-24	2020-05-04	1	1	0.865501125151463	0.865501125151463	40	36.1428571428571	107.914293180232	34.7990177	Thursday	34662	30	-11	2020-03-29	2020-03-09	2020-05-24	2020-03-25	25	45	-31	29	1	1	0	1	1	1	0	1
Greenbrier, West Virginia, US	54025	West Virginia	2020-04-24	2020-03-24	2020-05-04	1	1	0.865501125151463	0.865501125151463	29	36.7142857142857	107.914293180232	34.7990177	Friday	34662	31	-10	2020-03-29	2020-03-09	2020-05-24	2020-03-25	26	46	-30	30	1	1	0	1	1	1	0	1
Greenbrier, West Virginia, US	54025	West Virginia	2020-04-25	2020-03-24	2020-05-04	1	1	0.865501125151463	0.865501125151463	41	36.1428571428571	107.914293180232	34.7990177	Saturday	34662	32	-9	2020-03-29	2020-03-09	2020-05-24	2020-03-25	27	47	-29	31	1	1	0	1	1	1	0	1
Greenbrier, West Virginia, US	54025	West Virginia	2020-04-26	2020-03-24	2020-05-04	1	1	0.865501125151463	0.865501125151463	37	35	107.914293180232	34.7990177	Sunday	34662	33	-8	2020-03-29	2020-03-09	2020-05-24	2020-03-25	28	48	-28	32	1	1	0	1	1	1	0	1
Greenbrier, West Virginia, US	54025	West Virginia	2020-04-27	2020-03-24	2020-05-04	1	1	0.865501125151463	0.865501125151463	34	34.5714285714286	107.914293180232	34.7990177	Monday	34662	34	-7	2020-03-29	2020-03-09	2020-05-24	2020-03-25	29	49	-27	33	1	1	0	1	1	1	0	1
Greenbrier, West Virginia, US	54025	West Virginia	2020-04-28	2020-03-24	2020-05-04	1	1	0.865501125151463	0.865501125151463	30	34.1428571428571	107.914293180232	34.7990177	Tuesday	34662	35	-6	2020-03-29	2020-03-09	2020-05-24	2020-03-25	30	50	-26	34	1	1	0	1	1	1	0	1
Greenbrier, West Virginia, US	54025	West Virginia	2020-04-29	2020-03-24	2020-05-04	1	1	0.865501125151463	0.865501125151463	30	34.4285714285714	107.914293180232	34.7990177	Wednesday	34662	36	-5	2020-03-29	2020-03-09	2020-05-24	2020-03-25	31	51	-25	35	1	1	0	1	1	1	0	1
Greenbrier, West Virginia, US	54025	West Virginia	2020-04-30	2020-03-24	2020-05-04	1	1	0.865501125151463	0.865501125151463	25	32.2857142857143	107.914293180232	34.7990177	Thursday	34662	37	-4	2020-03-29	2020-03-09	2020-05-24	2020-03-25	32	52	-24	36	1	1	0	1	1	1	0	1
Greenbrier, West Virginia, US	54025	West Virginia	2020-05-01	2020-03-24	2020-05-04	1	1	0.865501125151463	0.865501125151463	14	30.1428571428571	107.914293180232	34.7990177	Friday	34662	38	-3	2020-03-29	2020-03-09	2020-05-24	2020-03-25	33	53	-23	37	1	1	0	1	1	1	0	1
Greenbrier, West Virginia, US	54025	West Virginia	2020-05-02	2020-03-24	2020-05-04	1	1	1.44250187525244	0.947929803737316	23	27.5714285714286	107.914293180232	34.7990177	Saturday	34662	39	-2	2020-03-29	2020-03-09	2020-05-24	2020-03-25	34	54	-22	38	1	1	0	1	1	1	0	1
Greenbrier, West Virginia, US	54025	West Virginia	2020-05-03	2020-03-24	2020-05-04	1	1	1.73100225030293	1.0715728216161	45	28.7142857142857	107.914293180232	34.7990177	Sunday	34662	40	-1	2020-03-29	2020-03-09	2020-05-24	2020-03-25	35	55	-21	39	1	1	0	1	1	1	0	1
Greenbrier, West Virginia, US	54025	West Virginia	2020-05-04	2020-03-24	2020-05-04	0	1	2.01950262535341	1.2364301787878	15	26	107.914293180232	34.7990177	Monday	34662	41	0	2020-03-29	2020-03-09	2020-05-24	2020-03-25	36	56	-20	40	1	1	0	1	1	1	0	1
Greenbrier, West Virginia, US	54025	West Virginia	2020-05-05	2020-03-24	2020-05-04	0	1	2.01950262535341	1.40128753595951	28	25.7142857142857	107.914293180232	34.7990177	Tuesday	34662	42	1	2020-03-29	2020-03-09	2020-05-24	2020-03-25	37	57	-19	41	1	1	0	1	1	1	0	1
Greenbrier, West Virginia, US	54025	West Virginia	2020-05-06	2020-03-24	2020-05-04	0	1	2.01950262535341	1.56614489313122	18	24	107.914293180232	34.7990177	Wednesday	34662	43	2	2020-03-29	2020-03-09	2020-05-24	2020-03-25	38	58	-18	42	1	1	0	1	1	1	0	1
Greenbrier, West Virginia, US	54025	West Virginia	2020-05-07	2020-03-24	2020-05-04	0	1	2.3080030004039	1.77221658959585	17	22.8571428571429	107.914293180232	34.7990177	Thursday	34662	44	3	2020-03-29	2020-03-09	2020-05-24	2020-03-25	39	59	-17	43	1	1	0	1	1	1	0	1
Greenbrier, West Virginia, US	54025	West Virginia	2020-05-08	2020-03-24	2020-05-04	0	1	2.3080030004039	1.97828828606049	15	23	107.914293180232	34.7990177	Friday	34662	45	4	2020-03-29	2020-03-09	2020-05-24	2020-03-25	40	60	-16	44	1	1	0	1	1	1	0	1
Greenbrier, West Virginia, US	54025	West Virginia	2020-05-09	2020-03-24	2020-05-04	0	1	2.3080030004039	2.10193130393927	30	24	107.914293180232	34.7990177	Saturday	34662	46	5	2020-03-29	2020-03-09	2020-05-24	2020-03-25	41	61	-15	45	1	1	0	1	1	1	0	1
Greenbrier, West Virginia, US	54025	West Virginia	2020-05-10	2020-03-24	2020-05-04	0	1	2.3080030004039	2.18435998252512	32	22.1428571428571	107.914293180232	34.7990177	Sunday	34662	47	6	2020-03-29	2020-03-09	2020-05-24	2020-03-25	42	62	-14	46	1	1	0	1	1	1	0	1
Greenbrier, West Virginia, US	54025	West Virginia	2020-05-11	2020-03-24	2020-05-04	0	1	2.3080030004039	2.22557432181805	28	24	107.914293180232	34.7990177	Monday	34662	48	7	2020-03-29	2020-03-09	2020-05-24	2020-03-25	43	63	-13	47	1	1	0	1	1	1	0	1
Greenbrier, West Virginia, US	54025	West Virginia	2020-05-12	2020-03-24	2020-05-04	0	1	2.3080030004039	2.26678866111097	23	23.2857142857143	107.914293180232	34.7990177	Tuesday	34662	49	8	2020-03-29	2020-03-09	2020-05-24	2020-03-25	44	64	-12	48	1	1	0	1	1	1	0	1
Greenbrier, West Virginia, US	54025	West Virginia	2020-05-13	2020-03-24	2020-05-04	0	1	2.3080030004039	2.3080030004039	21	23.7142857142857	107.914293180232	34.7990177	Wednesday	34662	50	9	2020-03-29	2020-03-09	2020-05-24	2020-03-25	45	65	-11	49	1	1	0	1	1	1	0	1
Greenbrier, West Virginia, US	54025	West Virginia	2020-05-14	2020-03-24	2020-05-04	0	1	2.3080030004039	2.3080030004039	16	23.5714285714286	107.914293180232	34.7990177	Thursday	34662	51	10	2020-03-29	2020-03-09	2020-05-24	2020-03-25	46	66	-10	50	1	1	0	1	1	1	0	1
Greenbrier, West Virginia, US	54025	West Virginia	2020-05-15	2020-03-24	2020-05-04	0	1	2.3080030004039	2.3080030004039	15	23.5714285714286	107.914293180232	34.7990177	Friday	34662	52	11	2020-03-29	2020-03-09	2020-05-24	2020-03-25	47	67	-9	51	1	1	0	1	1	1	0	1
Greenbrier, West Virginia, US	54025	West Virginia	2020-05-16	2020-03-24	2020-05-04	0	1	2.3080030004039	2.3080030004039	21	22.2857142857143	107.914293180232	34.7990177	Saturday	34662	53	12	2020-03-29	2020-03-09	2020-05-24	2020-03-25	48	68	-8	52	1	1	0	1	1	1	0	1
Greenbrier, West Virginia, US	54025	West Virginia	2020-05-17	2020-03-24	2020-05-04	0	1	2.59650337545439	2.34921733969683	32	22.2857142857143	107.914293180232	34.7990177	Sunday	34662	54	13	2020-03-29	2020-03-09	2020-05-24	2020-03-25	49	69	-7	53	1	1	0	1	1	1	0	1
Greenbrier, West Virginia, US	54025	West Virginia	2020-05-18	2020-03-24	2020-05-04	0	1	2.59650337545439	2.39043167898975	18	20.8571428571429	107.914293180232	34.7990177	Monday	34662	55	14	2020-03-29	2020-03-09	2020-05-24	2020-03-25	50	70	-6	54	1	1	0	1	1	1	0	1
Greenbrier, West Virginia, US	54025	West Virginia	2020-05-19	2020-03-24	2020-05-04	0	1	2.59650337545439	2.43164601828268	17	20	107.914293180232	34.7990177	Tuesday	34662	56	15	2020-03-29	2020-03-09	2020-05-24	2020-03-25	51	71	-5	55	1	1	0	1	1	1	0	1
Greenbrier, West Virginia, US	54025	West Virginia	2020-05-20	2020-03-24	2020-05-04	0	1	2.59650337545439	2.47286035757561	20	19.8571428571429	107.914293180232	34.7990177	Wednesday	34662	57	16	2020-03-29	2020-03-09	2020-05-24	2020-03-25	52	72	-4	56	1	1	0	1	1	1	0	1
Greenbrier, West Virginia, US	54025	West Virginia	2020-05-21	2020-03-24	2020-05-04	0	1	2.59650337545439	2.51407469686853	18	20.1428571428571	107.914293180232	34.7990177	Thursday	34662	58	17	2020-03-29	2020-03-09	2020-05-24	2020-03-25	53	73	-3	57	1	1	0	1	1	1	0	1
Greenbrier, West Virginia, US	54025	West Virginia	2020-05-22	2020-03-24	2020-05-04	0	1	2.59650337545439	2.55528903616146	14	20	107.914293180232	34.7990177	Friday	34662	59	18	2020-03-29	2020-03-09	2020-05-24	2020-03-25	54	74	-2	58	1	1	0	1	1	1	0	1
Greenbrier, West Virginia, US	54025	West Virginia	2020-05-23	2020-03-24	2020-05-04	0	1	2.59650337545439	2.59650337545439	15	19.1428571428571	107.914293180232	34.7990177	Saturday	34662	60	19	2020-03-29	2020-03-09	2020-05-24	2020-03-25	55	75	-1	59	1	1	0	1	1	1	0	1
Greenbrier, West Virginia, US	54025	West Virginia	2020-05-24	2020-03-24	2020-05-04	0	1	2.59650337545439	2.59650337545439	30	18.8571428571429	107.914293180232	34.7990177	Sunday	34662	61	20	2020-03-29	2020-03-09	2020-05-24	2020-03-25	56	76	0	60	1	1	0	1	0	1	0	1
Greenbrier, West Virginia, US	54025	West Virginia	2020-05-25	2020-03-24	2020-05-04	0	1	2.59650337545439	2.59650337545439	20	19.1428571428571	107.914293180232	34.7990177	Monday	34662	62	21	2020-03-29	2020-03-09	2020-05-24	2020-03-25	57	77	1	61	1	1	1	1	0	1	0	1
Greenbrier, West Virginia, US	54025	West Virginia	2020-05-26	2020-03-24	2020-05-04	0	1	2.59650337545439	2.59650337545439	15	18.8571428571429	107.914293180232	34.7990177	Tuesday	34662	63	22	2020-03-29	2020-03-09	2020-05-24	2020-03-25	58	78	2	62	1	1	1	1	0	1	0	1
Greenbrier, West Virginia, US	54025	West Virginia	2020-05-27	2020-03-24	2020-05-04	0	1	2.59650337545439	2.59650337545439	19	18.7142857142857	107.914293180232	34.7990177	Wednesday	34662	64	23	2020-03-29	2020-03-09	2020-05-24	2020-03-25	59	79	3	63	1	1	1	1	0	1	0	1
Greenbrier, West Virginia, US	54025	West Virginia	2020-05-28	2020-03-24	2020-05-04	0	1	2.59650337545439	2.59650337545439	18	18.7142857142857	107.914293180232	34.7990177	Thursday	34662	65	24	2020-03-29	2020-03-09	2020-05-24	2020-03-25	60	80	4	64	1	1	1	1	0	1	0	1
Greenbrier, West Virginia, US	54025	West Virginia	2020-05-29	2020-03-24	2020-05-04	0	1	2.59650337545439	2.59650337545439	12	18.4285714285714	107.914293180232	34.7990177	Friday	34662	66	25	2020-03-29	2020-03-09	2020-05-24	2020-03-25	61	81	5	65	1	1	1	1	0	1	0	1
Greenbrier, West Virginia, US	54025	West Virginia	2020-05-30	2020-03-24	2020-05-04	0	1	2.59650337545439	2.59650337545439	17	18.7142857142857	107.914293180232	34.7990177	Saturday	34662	67	26	2020-03-29	2020-03-09	2020-05-24	2020-03-25	62	82	6	66	1	1	1	1	0	1	0	1
Greenbrier, West Virginia, US	54025	West Virginia	2020-05-31	2020-03-24	2020-05-04	0	1	2.59650337545439	2.59650337545439	20	17.2857142857143	107.914293180232	34.7990177	Sunday	34662	68	27	2020-03-29	2020-03-09	2020-05-24	2020-03-25	63	83	7	67	1	1	1	1	0	1	0	1
Greenbrier, West Virginia, US	54025	West Virginia	2020-06-01	2020-03-24	2020-05-04	0	1	2.59650337545439	2.59650337545439	11	16	107.914293180232	34.7990177	Monday	34662	69	28	2020-03-29	2020-03-09	2020-05-24	2020-03-25	64	84	8	68	1	1	1	1	0	1	0	1
Greenbrier, West Virginia, US	54025	West Virginia	2020-06-02	2020-03-24	2020-05-04	0	1	2.59650337545439	2.59650337545439	13	15.7142857142857	107.914293180232	34.7990177	Tuesday	34662	70	29	2020-03-29	2020-03-09	2020-05-24	2020-03-25	65	85	9	69	1	1	1	1	0	1	0	1
Greenbrier, West Virginia, US	54025	West Virginia	2020-06-03	2020-03-24	2020-05-04	0	1	2.59650337545439	2.59650337545439	11	14.5714285714286	107.914293180232	34.7990177	Wednesday	34662	71	30	2020-03-29	2020-03-09	2020-05-24	2020-03-25	66	86	10	70	1	1	1	1	0	1	0	1
Greenbrier, West Virginia, US	54025	West Virginia	2020-06-04	2020-03-24	2020-05-04	0	1	2.59650337545439	2.59650337545439	14	14	107.914293180232	34.7990177	Thursday	34662	72	31	2020-03-29	2020-03-09	2020-05-24	2020-03-25	67	87	11	71	1	1	1	1	0	1	0	1
Greenbrier, West Virginia, US	54025	West Virginia	2020-06-05	2020-03-24	2020-05-04	0	1	2.59650337545439	2.59650337545439	14	14.2857142857143	107.914293180232	34.7990177	Friday	34662	73	32	2020-03-29	2020-03-09	2020-05-24	2020-03-25	68	88	12	72	1	1	1	1	0	1	0	1
Greenbrier, West Virginia, US	54025	West Virginia	2020-06-06	2020-03-24	2020-05-04	0	1	2.59650337545439	2.59650337545439	16	14.1428571428571	107.914293180232	34.7990177	Saturday	34662	74	33	2020-03-29	2020-03-09	2020-05-24	2020-03-25	69	89	13	73	1	1	1	1	0	1	0	1
Greenbrier, West Virginia, US	54025	West Virginia	2020-06-07	2020-03-24	2020-05-04	0	1	2.59650337545439	2.59650337545439	13	13.1428571428571	107.914293180232	34.7990177	Sunday	34662	75	34	2020-03-29	2020-03-09	2020-05-24	2020-03-25	70	90	14	74	1	1	1	1	0	1	0	1
Greenbrier, West Virginia, US	54025	West Virginia	2020-06-08	2020-03-24	2020-05-04	0	1	2.59650337545439	2.59650337545439	10	13	107.914293180232	34.7990177	Monday	34662	76	35	2020-03-29	2020-03-09	2020-05-24	2020-03-25	71	91	15	75	1	1	1	1	0	1	0	1
Greenbrier, West Virginia, US	54025	West Virginia	2020-06-09	2020-03-24	2020-05-04	0	1	2.59650337545439	2.59650337545439	14	13.1428571428571	107.914293180232	34.7990177	Tuesday	34662	77	36	2020-03-29	2020-03-09	2020-05-24	2020-03-25	72	92	16	76	1	1	1	1	0	1	0	1
Greenbrier, West Virginia, US	54025	West Virginia	2020-06-10	2020-03-24	2020-05-04	0	1	2.59650337545439	2.59650337545439	18	14.1428571428571	107.914293180232	34.7990177	Wednesday	34662	78	37	2020-03-29	2020-03-09	2020-05-24	2020-03-25	73	93	17	77	1	1	1	1	0	1	0	1
Greenbrier, West Virginia, US	54025	West Virginia	2020-06-11	2020-03-24	2020-05-04	0	1	2.59650337545439	2.59650337545439	16	14.4285714285714	107.914293180232	34.7990177	Thursday	34662	79	38	2020-03-29	2020-03-09	2020-05-24	2020-03-25	74	94	18	78	1	1	1	1	0	1	0	1
Greenbrier, West Virginia, US	54025	West Virginia	2020-06-12	2020-03-24	2020-05-04	0	1	3.17350412555536	2.67893205404024	12	14.1428571428571	107.914293180232	34.7990177	Friday	34662	80	39	2020-03-29	2020-03-09	2020-05-24	2020-03-25	75	95	19	79	1	1	1	1	0	1	0	1
Greenbrier, West Virginia, US	54025	West Virginia	2020-06-13	2020-03-24	2020-05-04	0	1	3.75050487565634	2.84378941121195	17	14.2857142857143	107.914293180232	34.7990177	Saturday	34662	81	40	2020-03-29	2020-03-09	2020-05-24	2020-03-25	76	96	20	80	1	1	1	1	0	1	0	1
Greenbrier, West Virginia, US	54025	West Virginia	2020-06-14	2020-03-24	2020-05-04	0	1	6.05850787606024	3.33836148272707	30	16.7142857142857	107.914293180232	34.7990177	Sunday	34662	82	41	2020-03-29	2020-03-09	2020-05-24	2020-03-25	77	97	21	81	1	1	1	1	0	1	0	1
Greenbrier, West Virginia, US	54025	West Virginia	2020-06-15	2020-03-24	2020-05-04	0	1	8.65501125151463	4.20386260787853	24	18.7142857142857	107.914293180232	34.7990177	Monday	34662	83	42	2020-03-29	2020-03-09	2020-05-24	2020-03-25	78	98	22	82	1	1	1	1	0	1	0	1
Greenbrier, West Virginia, US	54025	West Virginia	2020-06-16	2020-03-24	2020-05-04	0	1	10.674513876868	5.35786410808048	21	19.7142857142857	107.914293180232	34.7990177	Tuesday	34662	84	43	2020-03-29	2020-03-09	2020-05-24	2020-03-25	79	99	23	83	1	1	1	1	0	1	0	1
Greenbrier, West Virginia, US	54025	West Virginia	2020-06-17	2020-03-24	2020-05-04	0	1	10.674513876868	6.51186560828243	20	20	107.914293180232	34.7990177	Wednesday	34662	85	44	2020-03-29	2020-03-09	2020-05-24	2020-03-25	80	100	24	84	1	1	1	1	0	1	0	1
Greenbrier, West Virginia, US	54025	West Virginia	2020-06-18	2020-03-24	2020-05-04	0	1	12.1170157521205	7.87193880494902	20	20.5714285714286	107.914293180232	34.7990177	Thursday	34662	86	45	2020-03-29	2020-03-09	2020-05-24	2020-03-25	81	101	25	85	1	1	1	1	0	1	0	1
Greenbrier, West Virginia, US	54025	West Virginia	2020-06-19	2020-03-24	2020-05-04	0	1	12.1170157521205	9.14958332302975	19	21.5714285714286	107.914293180232	34.7990177	Friday	34662	87	46	2020-03-29	2020-03-09	2020-05-24	2020-03-25	82	102	26	86	1	1	1	1	0	1	0	1
Greenbrier, West Virginia, US	54025	West Virginia	2020-06-20	2020-03-24	2020-05-04	0	1	13.8480180024234	10.5920851982822	23	22.4285714285714	107.914293180232	34.7990177	Saturday	34662	88	47	2020-03-29	2020-03-09	2020-05-24	2020-03-25	83	103	27	87	1	1	1	1	0	1	0	1
Greenbrier, West Virginia, US	54025	West Virginia	2020-06-21	2020-03-24	2020-05-04	0	1	14.4250187525244	11.7873010377771	24	21.5714285714286	107.914293180232	34.7990177	Sunday	34662	89	48	2020-03-29	2020-03-09	2020-05-24	2020-03-25	84	104	28	88	1	1	1	1	0	1	0	1
Greenbrier, West Virginia, US	54025	West Virginia	2020-06-22	2020-03-24	2020-05-04	0	1	14.7135191275749	12.6528021629285	20	21	107.914293180232	34.7990177	Monday	34662	90	49	2020-03-29	2020-03-09	2020-05-24	2020-03-25	85	105	29	89	1	1	1	1	0	1	0	1
Greenbrier, West Virginia, US	54025	West Virginia	2020-06-23	2020-03-24	2020-05-04	0	1	14.7135191275749	13.2298029130295	16	20.2857142857143	107.914293180232	34.7990177	Tuesday	34662	91	50	2020-03-29	2020-03-09	2020-05-24	2020-03-25	86	106	30	90	1	1	1	1	0	1	0	1
Greenbrier, West Virginia, US	54025	West Virginia	2020-06-24	2020-03-24	2020-05-04	0	1	15.0020195026254	13.8480180024234	18	20	107.914293180232	34.7990177	Wednesday	34662	92	51	2020-03-29	2020-03-09	2020-05-24	2020-03-25	87	107	31	91	1	1	1	1	0	1	0	1
Greenbrier, West Virginia, US	54025	West Virginia	2020-06-25	2020-03-24	2020-05-04	0	1	16.4445213778778	14.4662330918173	18	19.7142857142857	107.914293180232	34.7990177	Thursday	34662	93	52	2020-03-29	2020-03-09	2020-05-24	2020-03-25	88	108	32	92	1	1	1	1	0	1	0	1
Greenbrier, West Virginia, US	54025	West Virginia	2020-06-26	2020-03-24	2020-05-04	0	1	16.4445213778778	15.0844481812112	17	19.4285714285714	107.914293180232	34.7990177	Friday	34662	94	53	2020-03-29	2020-03-09	2020-05-24	2020-03-25	89	109	33	93	1	1	1	1	0	1	0	1
Greenbrier, West Virginia, US	54025	West Virginia	2020-06-27	2020-03-24	2020-05-04	0	1	16.7330217529283	15.4965915741405	24	19.5714285714286	107.914293180232	34.7990177	Saturday	34662	95	54	2020-03-29	2020-03-09	2020-05-24	2020-03-25	90	110	34	94	1	1	1	1	0	1	0	1
Greenbrier, West Virginia, US	54025	West Virginia	2020-06-28	2020-03-24	2020-05-04	0	1	17.0215221279788	15.8675206277768	36	21.2857142857143	107.914293180232	34.7990177	Sunday	34662	96	55	2020-03-29	2020-03-09	2020-05-24	2020-03-25	91	111	35	95	1	1	1	1	0	1	0	1
Greenbrier, West Virginia, US	54025	West Virginia	2020-06-29	2020-03-24	2020-05-04	0	1	16.7330217529283	16.1560210028273	34	23.2857142857143	107.914293180232	34.7990177	Monday	34662	97	56	2020-03-29	2020-03-09	2020-05-24	2020-03-25	92	112	36	96	1	1	1	1	0	1	0	1
Greenbrier, West Virginia, US	54025	West Virginia	2020-06-30	2020-03-24	2020-05-04	0	1	16.7330217529283	16.4445213778778	19	23.7142857142857	107.914293180232	34.7990177	Tuesday	34662	98	57	2020-03-29	2020-03-09	2020-05-24	2020-03-25	93	113	37	97	1	1	1	1	0	1	0	1
Greenbrier, West Virginia, US	54025	West Virginia	2020-07-01	2020-03-24	2020-05-04	0	1	17.0215221279788	16.7330217529283	16	23.4285714285714	107.914293180232	34.7990177	Wednesday	34662	99	58	2020-03-29	2020-03-09	2020-05-24	2020-03-25	94	114	38	98	1	1	1	1	0	1	0	1
Greenbrier, West Virginia, US	54025	West Virginia	2020-07-02	2020-03-24	2020-05-04	0	1	17.3100225030293	16.8566647708071	18	23.4285714285714	107.914293180232	34.7990177	Thursday	34662	100	59	2020-03-29	2020-03-09	2020-05-24	2020-03-25	95	115	39	99	1	1	1	1	0	1	0	1
Greenbrier, West Virginia, US	54025	West Virginia	2020-07-03	2020-03-24	2020-05-04	0	1	17.3100225030293	16.9803077886858	19	23.7142857142857	107.914293180232	34.7990177	Friday	34662	101	60	2020-03-29	2020-03-09	2020-05-24	2020-03-25	96	116	40	100	1	1	1	1	0	1	0	1
Greenbrier, West Virginia, US	54025	West Virginia	2020-07-04	2020-03-24	2020-05-04	0	1	18.1755236281807	17.1863794851505	23	23.5714285714286	107.914293180232	34.7990177	Saturday	34662	102	61	2020-03-29	2020-03-09	2020-05-24	2020-03-25	97	117	41	101	1	1	1	1	0	1	0	1
Greenbrier, West Virginia, US	54025	West Virginia	2020-07-05	2020-03-24	2020-05-04	0	1	18.4640240032312	17.3924511816151	25	22	107.914293180232	34.7990177	Sunday	34662	103	62	2020-03-29	2020-03-09	2020-05-24	2020-03-25	98	118	42	102	1	1	1	1	0	1	0	1
Greene, Alabama, US	1063	Alabama	2020-03-01	2020-04-04	2020-04-30	1	0	0	15.0020195026254	22	20.2857142857143	147.722125532734	13.97753172	Sunday	8111	-34	-60	2020-04-09	2020-03-20	2020-05-20	2020-03-21	-39	-19	-80	-20	0	0	0	0	1	0	1	0
Greene, Alabama, US	1063	Alabama	2020-03-02	2020-04-04	2020-04-30	1	0	0	12.6115878236356	9	18.8571428571429	147.722125532734	13.97753172	Monday	8111	-33	-59	2020-04-09	2020-03-20	2020-05-20	2020-03-21	-38	-18	-79	-19	0	0	0	0	1	0	1	0
Greene, Alabama, US	1063	Alabama	2020-03-03	2020-04-04	2020-04-30	1	0	0	10.1799418053529	8	17.7142857142857	147.722125532734	13.97753172	Tuesday	8111	-32	-58	2020-04-09	2020-03-20	2020-05-20	2020-03-21	-37	-17	-78	-18	0	0	0	0	1	0	1	0
Greene, Alabama, US	1063	Alabama	2020-03-04	2020-04-04	2020-04-30	1	0	0	7.70708144777731	8	16.2857142857143	147.722125532734	13.97753172	Wednesday	8111	-31	-57	2020-04-09	2020-03-20	2020-05-20	2020-03-21	-36	-16	-77	-17	0	0	0	0	1	0	1	0
Greene, Alabama, US	1063	Alabama	2020-03-05	2020-04-04	2020-04-30	1	0	0	5.2342210902017	10	15	147.722125532734	13.97753172	Thursday	8111	-30	-56	2020-04-09	2020-03-20	2020-05-20	2020-03-21	-35	-15	-76	-16	0	0	0	0	1	0	1	0
Greene, Alabama, US	1063	Alabama	2020-03-06	2020-04-04	2020-04-30	1	0	0	2.63771771474731	8	12.8571428571429	147.722125532734	13.97753172	Friday	8111	-29	-55	2020-04-09	2020-03-20	2020-05-20	2020-03-21	-34	-14	-75	-15	0	0	0	0	1	0	1	0
Greene, Alabama, US	1063	Alabama	2020-03-07	2020-04-04	2020-04-30	1	0	0	0	14	11.2857142857143	147.722125532734	13.97753172	Saturday	8111	-28	-54	2020-04-09	2020-03-20	2020-05-20	2020-03-21	-33	-13	-74	-14	0	0	0	0	1	0	1	0
Greene, Alabama, US	1063	Alabama	2020-03-08	2020-04-04	2020-04-30	1	0	0	0	27	12	147.722125532734	13.97753172	Sunday	8111	-27	-53	2020-04-09	2020-03-20	2020-05-20	2020-03-21	-32	-12	-73	-13	0	0	0	0	1	0	1	0
Greene, Alabama, US	1063	Alabama	2020-03-09	2020-04-04	2020-04-30	1	0	0	0	7	11.7142857142857	147.722125532734	13.97753172	Monday	8111	-26	-52	2020-04-09	2020-03-20	2020-05-20	2020-03-21	-31	-11	-72	-12	0	0	0	0	1	0	1	0
Greene, Alabama, US	1063	Alabama	2020-03-10	2020-04-04	2020-04-30	1	0	0	0	13	12.4285714285714	147.722125532734	13.97753172	Tuesday	8111	-25	-51	2020-04-09	2020-03-20	2020-05-20	2020-03-21	-30	-10	-71	-11	0	0	0	0	1	0	1	0
Greene, Alabama, US	1063	Alabama	2020-03-11	2020-04-04	2020-04-30	1	0	0	0	5	12	147.722125532734	13.97753172	Wednesday	8111	-24	-50	2020-04-09	2020-03-20	2020-05-20	2020-03-21	-29	-9	-70	-10	0	0	0	0	1	0	1	0
Greene, Alabama, US	1063	Alabama	2020-03-12	2020-04-04	2020-04-30	1	0	0	0	8	11.7142857142857	147.722125532734	13.97753172	Thursday	8111	-23	-49	2020-04-09	2020-03-20	2020-05-20	2020-03-21	-28	-8	-69	-9	0	0	0	0	1	0	1	0
Greene, Alabama, US	1063	Alabama	2020-03-13	2020-04-04	2020-04-30	1	0	0	0	12	12.2857142857143	147.722125532734	13.97753172	Friday	8111	-22	-48	2020-04-09	2020-03-20	2020-05-20	2020-03-21	-27	-7	-68	-8	0	0	0	0	1	0	1	0
Greene, Alabama, US	1063	Alabama	2020-03-14	2020-04-04	2020-04-30	1	0	0	0	13	12.1428571428571	147.722125532734	13.97753172	Saturday	8111	-21	-47	2020-04-09	2020-03-20	2020-05-20	2020-03-21	-26	-6	-67	-7	0	0	0	0	1	0	1	0
Greene, Alabama, US	1063	Alabama	2020-03-15	2020-04-04	2020-04-30	1	0	0	0	22	11.4285714285714	147.722125532734	13.97753172	Sunday	8111	-20	-46	2020-04-09	2020-03-20	2020-05-20	2020-03-21	-25	-5	-66	-6	0	0	0	0	1	0	1	0
Greene, Alabama, US	1063	Alabama	2020-03-16	2020-04-04	2020-04-30	1	0	0	0	10	11.8571428571429	147.722125532734	13.97753172	Monday	8111	-19	-45	2020-04-09	2020-03-20	2020-05-20	2020-03-21	-24	-4	-65	-5	0	0	0	0	1	0	1	0
Greene, Alabama, US	1063	Alabama	2020-03-17	2020-04-04	2020-04-30	1	0	0	0	8	11.1428571428571	147.722125532734	13.97753172	Tuesday	8111	-18	-44	2020-04-09	2020-03-20	2020-05-20	2020-03-21	-23	-3	-64	-4	0	0	0	0	1	0	1	0
Greene, Alabama, US	1063	Alabama	2020-03-18	2020-04-04	2020-04-30	1	0	0	0	15	12.5714285714286	147.722125532734	13.97753172	Wednesday	8111	-17	-43	2020-04-09	2020-03-20	2020-05-20	2020-03-21	-22	-2	-63	-3	0	0	0	0	1	0	1	0
Greene, Alabama, US	1063	Alabama	2020-03-19	2020-04-04	2020-04-30	1	0	0	0	15	13.5714285714286	147.722125532734	13.97753172	Thursday	8111	-16	-42	2020-04-09	2020-03-20	2020-05-20	2020-03-21	-21	-1	-62	-2	0	0	0	0	1	0	1	0
Greene, Alabama, US	1063	Alabama	2020-03-20	2020-04-04	2020-04-30	1	0	0	0	10	13.2857142857143	147.722125532734	13.97753172	Friday	8111	-15	-41	2020-04-09	2020-03-20	2020-05-20	2020-03-21	-20	0	-61	-1	0	0	0	0	1	0	1	0
Greene, Alabama, US	1063	Alabama	2020-03-21	2020-04-04	2020-04-30	1	0	0	0	22	14.5714285714286	147.722125532734	13.97753172	Saturday	8111	-14	-40	2020-04-09	2020-03-20	2020-05-20	2020-03-21	-19	1	-60	0	0	1	0	0	1	0	0	1
Greene, Alabama, US	1063	Alabama	2020-03-22	2020-04-04	2020-04-30	1	0	0	0	47	18.1428571428571	147.722125532734	13.97753172	Sunday	8111	-13	-39	2020-04-09	2020-03-20	2020-05-20	2020-03-21	-18	2	-59	1	0	1	0	1	1	0	0	1
Greene, Alabama, US	1063	Alabama	2020-03-23	2020-04-04	2020-04-30	1	0	0	0	11	18.2857142857143	147.722125532734	13.97753172	Monday	8111	-12	-38	2020-04-09	2020-03-20	2020-05-20	2020-03-21	-17	3	-58	2	0	1	0	1	1	0	0	1
Greene, Alabama, US	1063	Alabama	2020-03-24	2020-04-04	2020-04-30	1	0	0	0	9	18.4285714285714	147.722125532734	13.97753172	Tuesday	8111	-11	-37	2020-04-09	2020-03-20	2020-05-20	2020-03-21	-16	4	-57	3	0	1	0	1	1	0	0	1
Greene, Alabama, US	1063	Alabama	2020-03-25	2020-04-04	2020-04-30	1	0	0	0	16	18.5714285714286	147.722125532734	13.97753172	Wednesday	8111	-10	-36	2020-04-09	2020-03-20	2020-05-20	2020-03-21	-15	5	-56	4	0	1	0	1	1	0	0	1
Greene, Alabama, US	1063	Alabama	2020-03-26	2020-04-04	2020-04-30	1	0	0	0	12	18.1428571428571	147.722125532734	13.97753172	Thursday	8111	-9	-35	2020-04-09	2020-03-20	2020-05-20	2020-03-21	-14	6	-55	5	0	1	0	1	1	0	0	1
Greene, Alabama, US	1063	Alabama	2020-03-27	2020-04-04	2020-04-30	1	0	1.23289360128221	0.17612765732603	8	17.8571428571429	147.722125532734	13.97753172	Friday	8111	-8	-34	2020-04-09	2020-03-20	2020-05-20	2020-03-21	-13	7	-54	6	0	1	0	1	1	0	0	1
Greene, Alabama, US	1063	Alabama	2020-03-28	2020-04-04	2020-04-30	1	0	3.69868080384663	0.70451062930412	23	18	147.722125532734	13.97753172	Saturday	8111	-7	-33	2020-04-09	2020-03-20	2020-05-20	2020-03-21	-12	8	-53	7	0	1	0	1	1	0	0	1
Greene, Alabama, US	1063	Alabama	2020-03-29	2020-04-04	2020-04-30	1	0	3.69868080384663	1.23289360128221	41	17.1428571428571	147.722125532734	13.97753172	Sunday	8111	-6	-32	2020-04-09	2020-03-20	2020-05-20	2020-03-21	-11	9	-52	8	0	1	0	1	1	0	0	1
Greene, Alabama, US	1063	Alabama	2020-03-30	2020-04-04	2020-04-30	1	0	3.69868080384663	1.7612765732603	23	18.8571428571429	147.722125532734	13.97753172	Monday	8111	-5	-31	2020-04-09	2020-03-20	2020-05-20	2020-03-21	-10	10	-51	9	0	1	0	1	1	0	0	1
Greene, Alabama, US	1063	Alabama	2020-03-31	2020-04-04	2020-04-30	1	0	3.69868080384663	2.28965954523839	34	22.4285714285714	147.722125532734	13.97753172	Tuesday	8111	-4	-30	2020-04-09	2020-03-20	2020-05-20	2020-03-21	-9	11	-50	10	0	1	0	1	1	0	0	1
Greene, Alabama, US	1063	Alabama	2020-04-01	2020-04-04	2020-04-30	1	0	4.93157440512884	2.99417017454251	16	22.4285714285714	147.722125532734	13.97753172	Wednesday	8111	-3	-29	2020-04-09	2020-03-20	2020-05-20	2020-03-21	-8	12	-49	11	0	1	0	1	1	0	0	1
Greene, Alabama, US	1063	Alabama	2020-04-02	2020-04-04	2020-04-30	1	0	4.93157440512884	3.69868080384663	18	23.2857142857143	147.722125532734	13.97753172	Thursday	8111	-2	-28	2020-04-09	2020-03-20	2020-05-20	2020-03-21	-7	13	-48	12	0	1	0	1	1	0	0	1
Greene, Alabama, US	1063	Alabama	2020-04-03	2020-04-04	2020-04-30	1	0	6.16446800641105	4.40319143315075	13	24	147.722125532734	13.97753172	Friday	8111	-1	-27	2020-04-09	2020-03-20	2020-05-20	2020-03-21	-6	14	-47	13	0	1	0	1	1	0	0	1
Greene, Alabama, US	1063	Alabama	2020-04-04	2020-04-04	2020-04-30	1	0	6.16446800641105	4.75544674780281	22	23.8571428571429	147.722125532734	13.97753172	Saturday	8111	0	-26	2020-04-09	2020-03-20	2020-05-20	2020-03-21	-5	15	-46	14	0	1	0	1	1	0	0	1
Greene, Alabama, US	1063	Alabama	2020-04-05	2020-04-04	2020-04-30	1	1	7.39736160769326	5.2838297197809	47	24.7142857142857	147.722125532734	13.97753172	Sunday	8111	1	-25	2020-04-09	2020-03-20	2020-05-20	2020-03-21	-4	16	-45	15	0	1	0	1	1	0	0	1
Greene, Alabama, US	1063	Alabama	2020-04-06	2020-04-04	2020-04-30	1	1	9.86314881025767	6.16446800641105	22	24.5714285714286	147.722125532734	13.97753172	Monday	8111	2	-24	2020-04-09	2020-03-20	2020-05-20	2020-03-21	-3	17	-44	16	0	1	0	1	1	0	0	1
Greene, Alabama, US	1063	Alabama	2020-04-07	2020-04-04	2020-04-30	1	1	12.3289360128221	7.39736160769326	35	24.7142857142857	147.722125532734	13.97753172	Tuesday	8111	3	-23	2020-04-09	2020-03-20	2020-05-20	2020-03-21	-2	18	-43	17	0	1	0	1	1	0	0	1
Greene, Alabama, US	1063	Alabama	2020-04-08	2020-04-04	2020-04-30	1	1	12.3289360128221	8.45412755164944	31	26.8571428571429	147.722125532734	13.97753172	Wednesday	8111	4	-22	2020-04-09	2020-03-20	2020-05-20	2020-03-21	-1	19	-42	18	0	1	0	1	1	0	0	1
Greene, Alabama, US	1063	Alabama	2020-04-09	2020-04-04	2020-04-30	1	1	14.7947232153865	9.86314881025767	15	26.4285714285714	147.722125532734	13.97753172	Thursday	8111	5	-21	2020-04-09	2020-03-20	2020-05-20	2020-03-21	0	20	-41	19	0	1	0	1	1	0	0	1
Greene, Alabama, US	1063	Alabama	2020-04-10	2020-04-04	2020-04-30	1	1	16.0276168166687	11.2721700688659	20	27.4285714285714	147.722125532734	13.97753172	Friday	8111	6	-20	2020-04-09	2020-03-20	2020-05-20	2020-03-21	1	21	-40	20	1	1	0	1	1	1	0	1
Greene, Alabama, US	1063	Alabama	2020-04-11	2020-04-04	2020-04-30	1	1	17.2605104179509	12.8573189848002	32	28.8571428571429	147.722125532734	13.97753172	Saturday	8111	7	-19	2020-04-09	2020-03-20	2020-05-20	2020-03-21	2	22	-39	21	1	1	0	1	1	1	0	1
Greene, Alabama, US	1063	Alabama	2020-04-12	2020-04-04	2020-04-30	1	1	20.9591912217976	14.7947232153865	62	31	147.722125532734	13.97753172	Sunday	8111	8	-18	2020-04-09	2020-03-20	2020-05-20	2020-03-21	3	23	-38	22	1	1	0	1	1	1	0	1
Greene, Alabama, US	1063	Alabama	2020-04-13	2020-04-04	2020-04-30	1	1	22.1920848230798	16.5559997886468	21	30.8571428571429	147.722125532734	13.97753172	Monday	8111	9	-17	2020-04-09	2020-03-20	2020-05-20	2020-03-21	4	24	-37	23	1	1	0	1	1	1	0	1
Greene, Alabama, US	1063	Alabama	2020-04-14	2020-04-04	2020-04-30	1	1	22.1920848230798	17.965021047255	12	27.5714285714286	147.722125532734	13.97753172	Tuesday	8111	10	-16	2020-04-09	2020-03-20	2020-05-20	2020-03-21	5	25	-36	24	1	1	0	1	1	1	0	1
Greene, Alabama, US	1063	Alabama	2020-04-15	2020-04-04	2020-04-30	1	1	22.1920848230798	19.3740423058633	16	25.4285714285714	147.722125532734	13.97753172	Wednesday	8111	11	-15	2020-04-09	2020-03-20	2020-05-20	2020-03-21	6	26	-35	25	1	1	0	1	1	1	0	1
Greene, Alabama, US	1063	Alabama	2020-04-16	2020-04-04	2020-04-30	1	1	24.6578720256442	20.7830635644715	11	24.8571428571429	147.722125532734	13.97753172	Thursday	8111	12	-14	2020-04-09	2020-03-20	2020-05-20	2020-03-21	7	27	-34	26	1	1	0	1	1	1	0	1
Greene, Alabama, US	1063	Alabama	2020-04-17	2020-04-04	2020-04-30	1	1	29.589446430773	22.7204677950579	13	23.8571428571429	147.722125532734	13.97753172	Friday	8111	13	-13	2020-04-09	2020-03-20	2020-05-20	2020-03-21	8	28	-33	27	1	1	0	1	1	1	0	1
Greene, Alabama, US	1063	Alabama	2020-04-18	2020-04-04	2020-04-30	1	1	35.7539144371841	25.3623826549483	23	22.5714285714286	147.722125532734	13.97753172	Saturday	8111	14	-12	2020-04-09	2020-03-20	2020-05-20	2020-03-21	9	29	-32	28	1	1	0	1	1	1	0	1
Greene, Alabama, US	1063	Alabama	2020-04-19	2020-04-04	2020-04-30	1	1	35.7539144371841	27.4759145428607	64	22.8571428571429	147.722125532734	13.97753172	Sunday	8111	15	-11	2020-04-09	2020-03-20	2020-05-20	2020-03-21	10	30	-31	29	1	1	0	1	1	1	0	1
Greene, Alabama, US	1063	Alabama	2020-04-20	2020-04-04	2020-04-30	1	1	39.4525952410307	29.9417017454251	16	22.1428571428571	147.722125532734	13.97753172	Monday	8111	16	-10	2020-04-09	2020-03-20	2020-05-20	2020-03-21	11	31	-30	30	1	1	0	1	1	1	0	1
Greene, Alabama, US	1063	Alabama	2020-04-21	2020-04-04	2020-04-30	1	1	39.4525952410307	32.4074889479895	22	23.5714285714286	147.722125532734	13.97753172	Tuesday	8111	17	-9	2020-04-09	2020-03-20	2020-05-20	2020-03-21	12	32	-29	31	1	1	0	1	1	1	0	1
Greene, Alabama, US	1063	Alabama	2020-04-22	2020-04-04	2020-04-30	1	1	49.3157440512884	36.2822974091622	10	22.7142857142857	147.722125532734	13.97753172	Wednesday	8111	18	-8	2020-04-09	2020-03-20	2020-05-20	2020-03-21	13	33	-28	32	1	1	0	1	1	1	0	1
Greene, Alabama, US	1063	Alabama	2020-04-23	2020-04-04	2020-04-30	1	1	50.5486376525706	39.9809782130088	27	25	147.722125532734	13.97753172	Thursday	8111	19	-7	2020-04-09	2020-03-20	2020-05-20	2020-03-21	14	34	-27	33	1	1	0	1	1	1	0	1
Greene, Alabama, US	1063	Alabama	2020-04-24	2020-04-04	2020-04-30	1	1	54.2473184564172	43.5035313595294	24	26.5714285714286	147.722125532734	13.97753172	Friday	8111	20	-6	2020-04-09	2020-03-20	2020-05-20	2020-03-21	15	35	-26	34	1	1	0	1	1	1	0	1
Greene, Alabama, US	1063	Alabama	2020-04-25	2020-04-04	2020-04-30	1	1	54.2473184564172	46.1454462194198	29	27.4285714285714	147.722125532734	13.97753172	Saturday	8111	21	-5	2020-04-09	2020-03-20	2020-05-20	2020-03-21	16	36	-25	35	1	1	0	1	1	1	0	1
Greene, Alabama, US	1063	Alabama	2020-04-26	2020-04-04	2020-04-30	1	1	56.7131056589816	49.1396163939623	51	25.5714285714286	147.722125532734	13.97753172	Sunday	8111	22	-4	2020-04-09	2020-03-20	2020-05-20	2020-03-21	17	37	-24	36	1	1	0	1	1	1	0	1
Greene, Alabama, US	1063	Alabama	2020-04-27	2020-04-04	2020-04-30	1	1	56.7131056589816	51.6054035965268	20	26.1428571428571	147.722125532734	13.97753172	Monday	8111	23	-3	2020-04-09	2020-03-20	2020-05-20	2020-03-21	18	38	-23	37	1	1	0	1	1	1	0	1
Greene, Alabama, US	1063	Alabama	2020-04-28	2020-04-04	2020-04-30	1	1	57.9459992602638	54.2473184564172	16	25.2857142857143	147.722125532734	13.97753172	Tuesday	8111	24	-2	2020-04-09	2020-03-20	2020-05-20	2020-03-21	19	39	-22	38	1	1	0	1	1	1	0	1
Greene, Alabama, US	1063	Alabama	2020-04-29	2020-04-04	2020-04-30	1	1	61.6446800641105	56.0085950296775	23	27.1428571428571	147.722125532734	13.97753172	Wednesday	8111	25	-1	2020-04-09	2020-03-20	2020-05-20	2020-03-21	20	40	-21	39	1	1	0	1	1	1	0	1
Greene, Alabama, US	1063	Alabama	2020-04-30	2020-04-04	2020-04-30	0	1	67.8091480705215	58.4743822322419	16	25.5714285714286	147.722125532734	13.97753172	Thursday	8111	26	0	2020-04-09	2020-03-20	2020-05-20	2020-03-21	21	41	-20	40	1	1	0	1	1	1	0	1
Greene, Alabama, US	1063	Alabama	2020-05-01	2020-04-04	2020-04-30	0	1	66.5762544692393	60.2356588055022	11	23.7142857142857	147.722125532734	13.97753172	Friday	8111	27	1	2020-04-09	2020-03-20	2020-05-20	2020-03-21	22	42	-19	41	1	1	0	1	1	1	0	1
Greene, Alabama, US	1063	Alabama	2020-05-02	2020-04-04	2020-04-30	0	1	67.8091480705215	62.1730630360886	34	24.4285714285714	147.722125532734	13.97753172	Saturday	8111	28	2	2020-04-09	2020-03-20	2020-05-20	2020-03-21	23	43	-18	42	1	1	0	1	1	1	0	1
Greene, Alabama, US	1063	Alabama	2020-05-03	2020-04-04	2020-04-30	0	1	71.5078288743681	64.2865949240009	46	23.7142857142857	147.722125532734	13.97753172	Sunday	8111	29	3	2020-04-09	2020-03-20	2020-05-20	2020-03-21	24	44	-17	43	1	1	0	1	1	1	0	1
Greene, Alabama, US	1063	Alabama	2020-05-04	2020-04-04	2020-04-30	0	1	75.2065096782148	66.9285097838914	21	23.8571428571429	147.722125532734	13.97753172	Monday	8111	30	4	2020-04-09	2020-03-20	2020-05-20	2020-03-21	25	45	-16	44	1	1	0	1	1	1	0	1
Greene, Alabama, US	1063	Alabama	2020-05-05	2020-04-04	2020-04-30	0	1	75.2065096782148	69.3942969864558	20	24.4285714285714	147.722125532734	13.97753172	Tuesday	8111	31	5	2020-04-09	2020-03-20	2020-05-20	2020-03-21	26	46	-15	45	1	1	0	1	1	1	0	1
Greene, Alabama, US	1063	Alabama	2020-05-06	2020-04-04	2020-04-30	0	1	78.9051904820614	71.8600841890202	20	24	147.722125532734	13.97753172	Wednesday	8111	32	6	2020-04-09	2020-03-20	2020-05-20	2020-03-21	27	47	-14	46	1	1	0	1	1	1	0	1
Greene, Alabama, US	1063	Alabama	2020-05-07	2020-04-04	2020-04-30	0	1	82.603871285908	73.9736160769326	19	24.4285714285714	147.722125532734	13.97753172	Thursday	8111	33	7	2020-04-09	2020-03-20	2020-05-20	2020-03-21	28	48	-13	47	1	1	0	1	1	1	0	1
Greene, Alabama, US	1063	Alabama	2020-05-08	2020-04-04	2020-04-30	0	1	86.3025520897547	76.791658594149	22	26	147.722125532734	13.97753172	Friday	8111	34	8	2020-04-09	2020-03-20	2020-05-20	2020-03-21	29	49	-12	48	1	1	0	1	1	1	0	1
Greene, Alabama, US	1063	Alabama	2020-05-09	2020-04-04	2020-04-30	0	1	86.3025520897547	79.4335734540395	23	24.4285714285714	147.722125532734	13.97753172	Saturday	8111	35	9	2020-04-09	2020-03-20	2020-05-20	2020-03-21	30	50	-11	49	1	1	0	1	1	1	0	1
Greene, Alabama, US	1063	Alabama	2020-05-10	2020-04-04	2020-04-30	0	1	86.3025520897547	81.5471053419518	37	23.1428571428571	147.722125532734	13.97753172	Sunday	8111	36	10	2020-04-09	2020-03-20	2020-05-20	2020-03-21	31	51	-10	50	1	1	0	1	1	1	0	1
Greene, Alabama, US	1063	Alabama	2020-05-11	2020-04-04	2020-04-30	0	1	90.0012328936013	83.6606372298642	16	22.4285714285714	147.722125532734	13.97753172	Monday	8111	37	11	2020-04-09	2020-03-20	2020-05-20	2020-03-21	32	52	-9	51	1	1	0	1	1	1	0	1
Greene, Alabama, US	1063	Alabama	2020-05-12	2020-04-04	2020-04-30	0	1	90.0012328936013	85.7741691177766	17	22	147.722125532734	13.97753172	Tuesday	8111	38	12	2020-04-09	2020-03-20	2020-05-20	2020-03-21	33	53	-8	52	1	1	0	1	1	1	0	1
Greene, Alabama, US	1063	Alabama	2020-05-13	2020-04-04	2020-04-30	0	1	91.2341264948835	87.5354456910369	7	20.1428571428571	147.722125532734	13.97753172	Wednesday	8111	39	13	2020-04-09	2020-03-20	2020-05-20	2020-03-21	34	54	-7	53	1	1	0	1	1	1	0	1
Greene, Alabama, US	1063	Alabama	2020-05-14	2020-04-04	2020-04-30	0	1	93.6999136974479	89.1205946069711	9	18.7142857142857	147.722125532734	13.97753172	Thursday	8111	40	14	2020-04-09	2020-03-20	2020-05-20	2020-03-21	35	55	-6	54	1	1	0	1	1	1	0	1
Greene, Alabama, US	1063	Alabama	2020-05-15	2020-04-04	2020-04-30	0	1	97.3985945012945	90.7057435229054	28	19.5714285714286	147.722125532734	13.97753172	Friday	8111	41	15	2020-04-09	2020-03-20	2020-05-20	2020-03-21	36	56	-5	55	1	1	0	1	1	1	0	1
Greene, Alabama, US	1063	Alabama	2020-05-16	2020-04-04	2020-04-30	0	1	99.864381703859	92.6431477534917	23	19.5714285714286	147.722125532734	13.97753172	Saturday	8111	42	16	2020-04-09	2020-03-20	2020-05-20	2020-03-21	37	57	-4	56	1	1	0	1	1	1	0	1
Greene, Alabama, US	1063	Alabama	2020-05-17	2020-04-04	2020-04-30	0	1	99.864381703859	94.5805519840781	52	21.7142857142857	147.722125532734	13.97753172	Sunday	8111	43	17	2020-04-09	2020-03-20	2020-05-20	2020-03-21	38	58	-3	57	1	1	0	1	1	1	0	1
Greene, Alabama, US	1063	Alabama	2020-05-18	2020-04-04	2020-04-30	0	1	107.261743311552	97.0463391866425	16	21.7142857142857	147.722125532734	13.97753172	Monday	8111	44	18	2020-04-09	2020-03-20	2020-05-20	2020-03-21	39	59	-2	58	1	1	0	1	1	1	0	1
Greene, Alabama, US	1063	Alabama	2020-05-19	2020-04-04	2020-04-30	0	1	107.261743311552	99.5121263892069	22	22.4285714285714	147.722125532734	13.97753172	Tuesday	8111	45	19	2020-04-09	2020-03-20	2020-05-20	2020-03-21	40	60	-1	59	1	1	0	1	1	1	0	1
Greene, Alabama, US	1063	Alabama	2020-05-20	2020-04-04	2020-04-30	0	1	106.02884971027	101.625658277119	14	23.4285714285714	147.722125532734	13.97753172	Wednesday	8111	46	20	2020-04-09	2020-03-20	2020-05-20	2020-03-21	41	61	0	60	1	1	0	1	0	1	0	1
Greene, Alabama, US	1063	Alabama	2020-05-21	2020-04-04	2020-04-30	0	1	107.261743311552	103.563062507706	16	24.4285714285714	147.722125532734	13.97753172	Thursday	8111	47	21	2020-04-09	2020-03-20	2020-05-20	2020-03-21	42	62	1	61	1	1	1	1	0	1	0	1
Greene, Alabama, US	1063	Alabama	2020-05-22	2020-04-04	2020-04-30	0	1	108.494636912834	105.14821142364	12	22.1428571428571	147.722125532734	13.97753172	Friday	8111	48	22	2020-04-09	2020-03-20	2020-05-20	2020-03-21	43	63	2	62	1	1	1	1	0	1	0	1
Greene, Alabama, US	1063	Alabama	2020-05-23	2020-04-04	2020-04-30	0	1	110.960424115399	106.733360339574	22	22	147.722125532734	13.97753172	Saturday	8111	49	23	2020-04-09	2020-03-20	2020-05-20	2020-03-21	44	64	3	63	1	1	1	1	0	1	0	1
Greene, Alabama, US	1063	Alabama	2020-05-24	2020-04-04	2020-04-30	0	1	109.727530514117	108.142381598182	32	19.1428571428571	147.722125532734	13.97753172	Sunday	8111	50	24	2020-04-09	2020-03-20	2020-05-20	2020-03-21	45	65	4	64	1	1	1	1	0	1	0	1
Greene, Alabama, US	1063	Alabama	2020-05-25	2020-04-04	2020-04-30	0	1	112.193317716681	108.846892227486	58	25.1428571428571	147.722125532734	13.97753172	Monday	8111	51	25	2020-04-09	2020-03-20	2020-05-20	2020-03-21	46	66	5	65	1	1	1	1	0	1	0	1
Greene, Alabama, US	1063	Alabama	2020-05-26	2020-04-04	2020-04-30	0	1	112.193317716681	109.551402856791	27	25.8571428571429	147.722125532734	13.97753172	Tuesday	8111	52	26	2020-04-09	2020-03-20	2020-05-20	2020-03-21	47	67	6	66	1	1	1	1	0	1	0	1
Greene, Alabama, US	1063	Alabama	2020-05-27	2020-04-04	2020-04-30	0	1	112.193317716681	110.432041143421	9	25.1428571428571	147.722125532734	13.97753172	Wednesday	8111	53	27	2020-04-09	2020-03-20	2020-05-20	2020-03-21	48	68	7	67	1	1	1	1	0	1	0	1
Greene, Alabama, US	1063	Alabama	2020-05-28	2020-04-04	2020-04-30	0	1	113.426211317963	111.312679430051	7	23.8571428571429	147.722125532734	13.97753172	Thursday	8111	54	28	2020-04-09	2020-03-20	2020-05-20	2020-03-21	49	69	8	68	1	1	1	1	0	1	0	1
Greene, Alabama, US	1063	Alabama	2020-05-29	2020-04-04	2020-04-30	0	1	114.659104919245	112.193317716681	10	23.5714285714286	147.722125532734	13.97753172	Friday	8111	55	29	2020-04-09	2020-03-20	2020-05-20	2020-03-21	50	70	9	69	1	1	1	1	0	1	0	1
Greene, Alabama, US	1063	Alabama	2020-05-30	2020-04-04	2020-04-30	0	1	115.891998520528	112.897828345985	7	21.4285714285714	147.722125532734	13.97753172	Saturday	8111	56	30	2020-04-09	2020-03-20	2020-05-20	2020-03-21	51	71	10	70	1	1	1	1	0	1	0	1
Greene, Alabama, US	1063	Alabama	2020-05-31	2020-04-04	2020-04-30	0	1	115.891998520528	113.778466632615	35	21.8571428571429	147.722125532734	13.97753172	Sunday	8111	57	31	2020-04-09	2020-03-20	2020-05-20	2020-03-21	52	72	11	71	1	1	1	1	0	1	0	1
Greene, Alabama, US	1063	Alabama	2020-06-01	2020-04-04	2020-04-30	0	1	117.12489212181	114.482977261919	17	16	147.722125532734	13.97753172	Monday	8111	58	32	2020-04-09	2020-03-20	2020-05-20	2020-03-21	53	73	12	72	1	1	1	1	0	1	0	1
Greene, Alabama, US	1063	Alabama	2020-06-02	2020-04-04	2020-04-30	0	1	117.12489212181	115.187487891224	7	13.1428571428571	147.722125532734	13.97753172	Tuesday	8111	59	33	2020-04-09	2020-03-20	2020-05-20	2020-03-21	54	74	13	73	1	1	1	1	0	1	0	1
Greene, Alabama, US	1063	Alabama	2020-06-03	2020-04-04	2020-04-30	0	1	117.12489212181	115.891998520528	9	13.1428571428571	147.722125532734	13.97753172	Wednesday	8111	60	34	2020-04-09	2020-03-20	2020-05-20	2020-03-21	55	75	14	74	1	1	1	1	0	1	0	1
Greene, Alabama, US	1063	Alabama	2020-06-04	2020-04-04	2020-04-30	0	1	117.12489212181	116.420381492506	7	13.1428571428571	147.722125532734	13.97753172	Thursday	8111	61	35	2020-04-09	2020-03-20	2020-05-20	2020-03-21	56	76	15	75	1	1	1	1	0	1	0	1
Greene, Alabama, US	1063	Alabama	2020-06-05	2020-04-04	2020-04-30	0	1	117.12489212181	116.772636807158	9	13	147.722125532734	13.97753172	Friday	8111	62	36	2020-04-09	2020-03-20	2020-05-20	2020-03-21	57	77	16	76	1	1	1	1	0	1	0	1
Greene, Alabama, US	1063	Alabama	2020-06-06	2020-04-04	2020-04-30	0	1	120.823572925657	117.477147436462	19	14.7142857142857	147.722125532734	13.97753172	Saturday	8111	63	37	2020-04-09	2020-03-20	2020-05-20	2020-03-21	58	78	17	77	1	1	1	1	0	1	0	1
Greene, Alabama, US	1063	Alabama	2020-06-07	2020-04-04	2020-04-30	0	1	120.823572925657	118.181658065766	31	14.1428571428571	147.722125532734	13.97753172	Sunday	8111	64	38	2020-04-09	2020-03-20	2020-05-20	2020-03-21	59	79	18	78	1	1	1	1	0	1	0	1
Greene, Alabama, US	1063	Alabama	2020-06-08	2020-04-04	2020-04-30	0	1	122.056466526939	118.88616869507	19	14.4285714285714	147.722125532734	13.97753172	Monday	8111	65	39	2020-04-09	2020-03-20	2020-05-20	2020-03-21	60	80	19	79	1	1	1	1	0	1	0	1
Greene, Alabama, US	1063	Alabama	2020-06-09	2020-04-04	2020-04-30	0	1	125.755147330785	120.119062296352	7	14.4285714285714	147.722125532734	13.97753172	Tuesday	8111	66	40	2020-04-09	2020-03-20	2020-05-20	2020-03-21	61	81	20	80	1	1	1	1	0	1	0	1
Greene, Alabama, US	1063	Alabama	2020-06-10	2020-04-04	2020-04-30	0	1	131.919615337196	122.232594184265	13	15	147.722125532734	13.97753172	Wednesday	8111	67	41	2020-04-09	2020-03-20	2020-05-20	2020-03-21	62	82	21	81	1	1	1	1	0	1	0	1
Greene, Alabama, US	1063	Alabama	2020-06-11	2020-04-04	2020-04-30	0	1	138.084083343607	125.226764358807	21	17	147.722125532734	13.97753172	Thursday	8111	68	42	2020-04-09	2020-03-20	2020-05-20	2020-03-21	63	83	22	82	1	1	1	1	0	1	0	1
Greene, Alabama, US	1063	Alabama	2020-06-12	2020-04-04	2020-04-30	0	1	144.248551350018	129.10157281998	12	17.4285714285714	147.722125532734	13.97753172	Friday	8111	69	43	2020-04-09	2020-03-20	2020-05-20	2020-03-21	64	84	23	83	1	1	1	1	0	1	0	1
Greene, Alabama, US	1063	Alabama	2020-06-13	2020-04-04	2020-04-30	0	1	146.714338552583	132.800253623827	21	17.7142857142857	147.722125532734	13.97753172	Saturday	8111	70	44	2020-04-09	2020-03-20	2020-05-20	2020-03-21	65	85	24	84	1	1	1	1	0	1	0	1
Greene, Alabama, US	1063	Alabama	2020-06-14	2020-04-04	2020-04-30	0	1	151.645912957712	137.203445056977	35	18.2857142857143	147.722125532734	13.97753172	Sunday	8111	71	45	2020-04-09	2020-03-20	2020-05-20	2020-03-21	66	86	25	85	1	1	1	1	0	1	0	1
Greene, Alabama, US	1063	Alabama	2020-06-15	2020-04-04	2020-04-30	0	1	162.741955369252	143.015657748736	29	19.7142857142857	147.722125532734	13.97753172	Monday	8111	72	46	2020-04-09	2020-03-20	2020-05-20	2020-03-21	67	87	26	86	1	1	1	1	0	1	0	1
Greene, Alabama, US	1063	Alabama	2020-06-16	2020-04-04	2020-04-30	0	1	166.440636173098	148.827870440495	15	20.8571428571429	147.722125532734	13.97753172	Tuesday	8111	73	47	2020-04-09	2020-03-20	2020-05-20	2020-03-21	68	88	27	87	1	1	1	1	0	1	0	1
Greene, Alabama, US	1063	Alabama	2020-06-17	2020-04-04	2020-04-30	0	1	166.440636173098	153.759444845624	24	22.4285714285714	147.722125532734	13.97753172	Wednesday	8111	74	48	2020-04-09	2020-03-20	2020-05-20	2020-03-21	69	89	28	88	1	1	1	1	0	1	0	1
Greene, Alabama, US	1063	Alabama	2020-06-18	2020-04-04	2020-04-30	0	1	177.536678584638	159.395529880057	11	21	147.722125532734	13.97753172	Thursday	8111	75	49	2020-04-09	2020-03-20	2020-05-20	2020-03-21	70	90	29	89	1	1	1	1	0	1	0	1
Greene, Alabama, US	1063	Alabama	2020-06-19	2020-04-04	2020-04-30	0	1	186.166933793614	165.383870229142	13	21.1428571428571	147.722125532734	13.97753172	Friday	8111	76	50	2020-04-09	2020-03-20	2020-05-20	2020-03-21	71	91	30	90	1	1	1	1	0	1	0	1
Greene, Alabama, US	1063	Alabama	2020-06-20	2020-04-04	2020-04-30	0	1	186.166933793614	171.019955263575	19	20.8571428571429	147.722125532734	13.97753172	Saturday	8111	77	51	2020-04-09	2020-03-20	2020-05-20	2020-03-21	72	92	31	91	1	1	1	1	0	1	0	1
Greene, Alabama, US	1063	Alabama	2020-06-21	2020-04-04	2020-04-30	0	1	189.86561459746	176.479912640682	42	21.8571428571429	147.722125532734	13.97753172	Sunday	8111	78	52	2020-04-09	2020-03-20	2020-05-20	2020-03-21	73	93	32	92	1	1	1	1	0	1	0	1
Greene, Alabama, US	1063	Alabama	2020-06-22	2020-04-04	2020-04-30	0	1	189.86561459746	180.354721101855	29	21.8571428571429	147.722125532734	13.97753172	Monday	8111	79	53	2020-04-09	2020-03-20	2020-05-20	2020-03-21	74	94	33	93	1	1	1	1	0	1	0	1
Greene, Alabama, US	1063	Alabama	2020-06-23	2020-04-04	2020-04-30	0	1	193.564295401307	184.229529563027	16	22	147.722125532734	13.97753172	Tuesday	8111	80	54	2020-04-09	2020-03-20	2020-05-20	2020-03-21	75	95	34	94	1	1	1	1	0	1	0	1
Greene, Alabama, US	1063	Alabama	2020-06-24	2020-04-04	2020-04-30	0	1	193.564295401307	188.1043380242	25	22.1428571428571	147.722125532734	13.97753172	Wednesday	8111	81	55	2020-04-09	2020-03-20	2020-05-20	2020-03-21	76	96	35	95	1	1	1	1	0	1	0	1
Greene, Alabama, US	1063	Alabama	2020-06-25	2020-04-04	2020-04-30	0	1	197.262976205154	190.922380541416	11	22.1428571428571	147.722125532734	13.97753172	Thursday	8111	82	56	2020-04-09	2020-03-20	2020-05-20	2020-03-21	77	97	36	96	1	1	1	1	0	1	0	1
Greene, Alabama, US	1063	Alabama	2020-06-26	2020-04-04	2020-04-30	0	1	197.262976205154	192.507529457351	13	22.1428571428571	147.722125532734	13.97753172	Friday	8111	83	57	2020-04-09	2020-03-20	2020-05-20	2020-03-21	78	98	37	97	1	1	1	1	0	1	0	1
Greene, Alabama, US	1063	Alabama	2020-06-27	2020-04-04	2020-04-30	0	1	202.194550610282	194.797189002589	23	22.7142857142857	147.722125532734	13.97753172	Saturday	8111	84	58	2020-04-09	2020-03-20	2020-05-20	2020-03-21	79	99	38	98	1	1	1	1	0	1	0	1
Greene, Alabama, US	1063	Alabama	2020-06-28	2020-04-04	2020-04-30	0	1	202.194550610282	196.558465575849	41	22.5714285714286	147.722125532734	13.97753172	Sunday	8111	85	59	2020-04-09	2020-03-20	2020-05-20	2020-03-21	80	100	39	99	1	1	1	1	0	1	0	1
Greene, Alabama, US	1063	Alabama	2020-06-29	2020-04-04	2020-04-30	0	1	202.194550610282	198.31974214911	36	23.5714285714286	147.722125532734	13.97753172	Monday	8111	86	60	2020-04-09	2020-03-20	2020-05-20	2020-03-21	81	101	40	100	1	1	1	1	0	1	0	1
Greene, Alabama, US	1063	Alabama	2020-06-30	2020-04-04	2020-04-30	0	1	202.194550610282	199.552635750392	24	24.7142857142857	147.722125532734	13.97753172	Tuesday	8111	87	61	2020-04-09	2020-03-20	2020-05-20	2020-03-21	82	102	41	101	1	1	1	1	0	1	0	1
Greene, Alabama, US	1063	Alabama	2020-07-01	2020-04-04	2020-04-30	0	1	204.660337812847	201.137784666326	18	23.7142857142857	147.722125532734	13.97753172	Wednesday	8111	88	62	2020-04-09	2020-03-20	2020-05-20	2020-03-21	83	103	42	102	1	1	1	1	0	1	0	1
Greene, Alabama, US	1063	Alabama	2020-07-02	2020-04-04	2020-04-30	0	1	219.455061028233	204.308082498195	8	23.2857142857143	147.722125532734	13.97753172	Thursday	8111	89	63	2020-04-09	2020-03-20	2020-05-20	2020-03-21	84	104	43	103	1	1	1	1	0	1	0	1
Greene, Alabama, US	1063	Alabama	2020-07-03	2020-04-04	2020-04-30	0	1	225.619529034644	208.359018616693	18	24	147.722125532734	13.97753172	Friday	8111	90	64	2020-04-09	2020-03-20	2020-05-20	2020-03-21	85	105	44	104	1	1	1	1	0	1	0	1
Greene, Alabama, US	1063	Alabama	2020-07-04	2020-04-04	2020-04-30	0	1	225.619529034644	211.705444105888	36	25.8571428571429	147.722125532734	13.97753172	Saturday	8111	91	65	2020-04-09	2020-03-20	2020-05-20	2020-03-21	86	106	45	105	1	1	1	1	0	1	0	1
Greene, Alabama, US	1063	Alabama	2020-07-05	2020-04-04	2020-04-30	0	1	229.318209838491	215.580252567061	39	25.5714285714286	147.722125532734	13.97753172	Sunday	8111	92	66	2020-04-09	2020-03-20	2020-05-20	2020-03-21	87	107	46	106	1	1	1	1	0	1	0	1
Greene, Georgia, US	13133	Georgia	2020-03-01	2020-04-03	2020-05-01	1	0	0	22.5671735875818	37	27.8571428571429	104.149447979201	41.28171525	Sunday	18324	-33	-61	2020-04-08	2020-03-19	2020-05-21	2020-03-22	-38	-18	-81	-21	0	0	0	0	1	0	1	0
Greene, Georgia, US	13133	Georgia	2020-03-02	2020-04-03	2020-05-01	1	0	0	18.9740761169333	22	27.1428571428571	104.149447979201	41.28171525	Monday	18324	-32	-60	2020-04-08	2020-03-19	2020-05-21	2020-03-22	-37	-17	-80	-20	0	0	0	0	1	0	1	0
Greene, Georgia, US	13133	Georgia	2020-03-03	2020-04-03	2020-05-01	1	0	0	15.2233866519581	26	28.1428571428571	104.149447979201	41.28171525	Tuesday	18324	-31	-59	2020-04-08	2020-03-19	2020-05-21	2020-03-22	-36	-16	-79	-19	0	0	0	0	1	0	1	0
Greene, Georgia, US	13133	Georgia	2020-03-04	2020-04-03	2020-05-01	1	0	0	11.4726971869829	21	28.5714285714286	104.149447979201	41.28171525	Wednesday	18324	-30	-58	2020-04-08	2020-03-19	2020-05-21	2020-03-22	-35	-15	-78	-18	0	0	0	0	1	0	1	0
Greene, Georgia, US	13133	Georgia	2020-03-05	2020-04-03	2020-05-01	1	0	0	7.65897092427705	22	28.4285714285714	104.149447979201	41.28171525	Thursday	18324	-29	-57	2020-04-08	2020-03-19	2020-05-21	2020-03-22	-34	-14	-77	-17	0	0	0	0	1	0	1	0
Greene, Georgia, US	13133	Georgia	2020-03-06	2020-04-03	2020-05-01	1	0	0	3.84524466157119	14	25.8571428571429	104.149447979201	41.28171525	Friday	18324	-28	-56	2020-04-08	2020-03-19	2020-05-21	2020-03-22	-33	-13	-76	-16	0	0	0	0	1	0	1	0
Greene, Georgia, US	13133	Georgia	2020-03-07	2020-04-03	2020-05-01	1	0	0	0	27	24.1428571428571	104.149447979201	41.28171525	Saturday	18324	-27	-55	2020-04-08	2020-03-19	2020-05-21	2020-03-22	-32	-12	-75	-15	0	0	0	0	1	0	1	0
Greene, Georgia, US	13133	Georgia	2020-03-08	2020-04-03	2020-05-01	1	0	0	0	34	23.7142857142857	104.149447979201	41.28171525	Sunday	18324	-26	-54	2020-04-08	2020-03-19	2020-05-21	2020-03-22	-31	-11	-74	-14	0	0	0	0	1	0	1	0
Greene, Georgia, US	13133	Georgia	2020-03-09	2020-04-03	2020-05-01	1	0	0	0	17	23	104.149447979201	41.28171525	Monday	18324	-25	-53	2020-04-08	2020-03-19	2020-05-21	2020-03-22	-30	-10	-73	-13	0	0	0	0	1	0	1	0
Greene, Georgia, US	13133	Georgia	2020-03-10	2020-04-03	2020-05-01	1	0	0	0	15	21.4285714285714	104.149447979201	41.28171525	Tuesday	18324	-24	-52	2020-04-08	2020-03-19	2020-05-21	2020-03-22	-29	-9	-72	-12	0	0	0	0	1	0	1	0
Greene, Georgia, US	13133	Georgia	2020-03-11	2020-04-03	2020-05-01	1	0	0	0	22	21.5714285714286	104.149447979201	41.28171525	Wednesday	18324	-23	-51	2020-04-08	2020-03-19	2020-05-21	2020-03-22	-28	-8	-71	-11	0	0	0	0	1	0	1	0
Greene, Georgia, US	13133	Georgia	2020-03-12	2020-04-03	2020-05-01	1	0	0	0	17	20.8571428571429	104.149447979201	41.28171525	Thursday	18324	-22	-50	2020-04-08	2020-03-19	2020-05-21	2020-03-22	-27	-7	-70	-10	0	0	0	0	1	0	1	0
Greene, Georgia, US	13133	Georgia	2020-03-13	2020-04-03	2020-05-01	1	0	0	0	13	20.7142857142857	104.149447979201	41.28171525	Friday	18324	-21	-49	2020-04-08	2020-03-19	2020-05-21	2020-03-22	-26	-6	-69	-9	0	0	0	0	1	0	1	0
Greene, Georgia, US	13133	Georgia	2020-03-14	2020-04-03	2020-05-01	1	0	0	0	35	21.8571428571429	104.149447979201	41.28171525	Saturday	18324	-20	-48	2020-04-08	2020-03-19	2020-05-21	2020-03-22	-25	-5	-68	-8	0	0	0	0	1	0	1	0
Greene, Georgia, US	13133	Georgia	2020-03-15	2020-04-03	2020-05-01	1	0	0	0	50	24.1428571428571	104.149447979201	41.28171525	Sunday	18324	-19	-47	2020-04-08	2020-03-19	2020-05-21	2020-03-22	-24	-4	-67	-7	0	0	0	0	1	0	1	0
Greene, Georgia, US	13133	Georgia	2020-03-16	2020-04-03	2020-05-01	1	0	0	0	29	25.8571428571429	104.149447979201	41.28171525	Monday	18324	-18	-46	2020-04-08	2020-03-19	2020-05-21	2020-03-22	-23	-3	-66	-6	0	0	0	0	1	0	1	0
Greene, Georgia, US	13133	Georgia	2020-03-17	2020-04-03	2020-05-01	1	0	0	0	31	28.1428571428571	104.149447979201	41.28171525	Tuesday	18324	-17	-45	2020-04-08	2020-03-19	2020-05-21	2020-03-22	-22	-2	-65	-5	0	0	0	0	1	0	1	0
Greene, Georgia, US	13133	Georgia	2020-03-18	2020-04-03	2020-05-01	1	0	0	0	32	29.5714285714286	104.149447979201	41.28171525	Wednesday	18324	-16	-44	2020-04-08	2020-03-19	2020-05-21	2020-03-22	-21	-1	-64	-4	0	0	0	0	1	0	1	0
Greene, Georgia, US	13133	Georgia	2020-03-19	2020-04-03	2020-05-01	1	0	0	0	27	31	104.149447979201	41.28171525	Thursday	18324	-15	-43	2020-04-08	2020-03-19	2020-05-21	2020-03-22	-20	0	-63	-3	0	0	0	0	1	0	1	0
Greene, Georgia, US	13133	Georgia	2020-03-20	2020-04-03	2020-05-01	1	0	0	0	25	32.7142857142857	104.149447979201	41.28171525	Friday	18324	-14	-42	2020-04-08	2020-03-19	2020-05-21	2020-03-22	-19	1	-62	-2	0	1	0	0	1	0	1	1
Greene, Georgia, US	13133	Georgia	2020-03-21	2020-04-03	2020-05-01	1	0	0	0	39	33.2857142857143	104.149447979201	41.28171525	Saturday	18324	-13	-41	2020-04-08	2020-03-19	2020-05-21	2020-03-22	-18	2	-61	-1	0	1	0	0	1	0	1	1
Greene, Georgia, US	13133	Georgia	2020-03-22	2020-04-03	2020-05-01	1	0	0	0	63	35.1428571428571	104.149447979201	41.28171525	Sunday	18324	-12	-40	2020-04-08	2020-03-19	2020-05-21	2020-03-22	-17	3	-60	0	0	1	0	0	1	0	0	1
Greene, Georgia, US	13133	Georgia	2020-03-23	2020-04-03	2020-05-01	1	0	0	0	45	37.4285714285714	104.149447979201	41.28171525	Monday	18324	-11	-39	2020-04-08	2020-03-19	2020-05-21	2020-03-22	-16	4	-59	1	0	1	0	1	1	0	0	1
Greene, Georgia, US	13133	Georgia	2020-03-24	2020-04-03	2020-05-01	1	0	0.545732372844357	0.0779617675491939	42	39	104.149447979201	41.28171525	Tuesday	18324	-10	-38	2020-04-08	2020-03-19	2020-05-21	2020-03-22	-15	5	-58	2	0	1	0	1	1	0	0	1
Greene, Georgia, US	13133	Georgia	2020-03-25	2020-04-03	2020-05-01	1	0	1.09146474568871	0.233885302647582	33	39.1428571428571	104.149447979201	41.28171525	Wednesday	18324	-9	-37	2020-04-08	2020-03-19	2020-05-21	2020-03-22	-14	6	-57	3	0	1	0	1	1	0	0	1
Greene, Georgia, US	13133	Georgia	2020-03-26	2020-04-03	2020-05-01	1	0	0.545732372844357	0.311847070196776	31	39.7142857142857	104.149447979201	41.28171525	Thursday	18324	-8	-36	2020-04-08	2020-03-19	2020-05-21	2020-03-22	-13	7	-56	4	0	1	0	1	1	0	0	1
Greene, Georgia, US	13133	Georgia	2020-03-27	2020-04-03	2020-05-01	1	0	0.545732372844357	0.389808837745969	31	40.5714285714286	104.149447979201	41.28171525	Friday	18324	-7	-35	2020-04-08	2020-03-19	2020-05-21	2020-03-22	-12	8	-55	5	0	1	0	1	1	0	0	1
Greene, Georgia, US	13133	Georgia	2020-03-28	2020-04-03	2020-05-01	1	0	0.545732372844357	0.467770605295163	45	41.4285714285714	104.149447979201	41.28171525	Saturday	18324	-6	-34	2020-04-08	2020-03-19	2020-05-21	2020-03-22	-11	9	-54	6	0	1	0	1	1	0	0	1
Greene, Georgia, US	13133	Georgia	2020-03-29	2020-04-03	2020-05-01	1	0	0.545732372844357	0.545732372844357	63	41.4285714285714	104.149447979201	41.28171525	Sunday	18324	-5	-33	2020-04-08	2020-03-19	2020-05-21	2020-03-22	-10	10	-53	7	0	1	0	1	1	0	0	1
Greene, Georgia, US	13133	Georgia	2020-03-30	2020-04-03	2020-05-01	1	0	1.63719711853307	0.779617675491939	36	40.1428571428571	104.149447979201	41.28171525	Monday	18324	-4	-32	2020-04-08	2020-03-19	2020-05-21	2020-03-22	-9	11	-52	8	0	1	0	1	1	0	0	1
Greene, Georgia, US	13133	Georgia	2020-03-31	2020-04-03	2020-05-01	1	0	3.8201266099105	1.2473882807871	53	41.7142857142857	104.149447979201	41.28171525	Tuesday	18324	-3	-31	2020-04-08	2020-03-19	2020-05-21	2020-03-22	-8	12	-51	9	0	1	0	1	1	0	0	1
Greene, Georgia, US	13133	Georgia	2020-04-01	2020-04-03	2020-05-01	1	0	4.36585898275486	1.71515888608227	36	42.1428571428571	104.149447979201	41.28171525	Wednesday	18324	-2	-30	2020-04-08	2020-03-19	2020-05-21	2020-03-22	-7	13	-50	10	0	1	0	1	1	0	0	1
Greene, Georgia, US	13133	Georgia	2020-04-02	2020-04-03	2020-05-01	1	0	4.36585898275486	2.26089125892662	32	42.2857142857143	104.149447979201	41.28171525	Thursday	18324	-1	-29	2020-04-08	2020-03-19	2020-05-21	2020-03-22	-6	14	-49	11	0	1	0	1	1	0	0	1
Greene, Georgia, US	13133	Georgia	2020-04-03	2020-04-03	2020-05-01	1	0	4.91159135559921	2.88458539932017	38	43.2857142857143	104.149447979201	41.28171525	Friday	18324	0	-28	2020-04-08	2020-03-19	2020-05-21	2020-03-22	-5	15	-48	12	0	1	0	1	1	0	0	1
Greene, Georgia, US	13133	Georgia	2020-04-04	2020-04-03	2020-05-01	1	1	6.54878847413229	3.74216484236131	60	45.4285714285714	104.149447979201	41.28171525	Saturday	18324	1	-27	2020-04-08	2020-03-19	2020-05-21	2020-03-22	-4	16	-47	13	0	1	0	1	1	0	0	1
Greene, Georgia, US	13133	Georgia	2020-04-05	2020-04-03	2020-05-01	1	1	6.54878847413229	4.59974428540244	67	46	104.149447979201	41.28171525	Sunday	18324	2	-26	2020-04-08	2020-03-19	2020-05-21	2020-03-22	-3	17	-46	14	0	1	0	1	1	0	0	1
Greene, Georgia, US	13133	Georgia	2020-04-06	2020-04-03	2020-05-01	1	1	8.18598559266536	5.53528549599277	47	47.5714285714286	104.149447979201	41.28171525	Monday	18324	3	-25	2020-04-08	2020-03-19	2020-05-21	2020-03-22	-2	18	-45	15	0	1	0	1	1	0	0	1
Greene, Georgia, US	13133	Georgia	2020-04-07	2020-04-03	2020-05-01	1	1	11.4603798297315	6.62675024168148	50	47.1428571428571	104.149447979201	41.28171525	Tuesday	18324	4	-24	2020-04-08	2020-03-19	2020-05-21	2020-03-22	-1	19	-44	16	0	1	0	1	1	0	0	1
Greene, Georgia, US	13133	Georgia	2020-04-08	2020-04-03	2020-05-01	1	1	12.0061122025759	7.71821498737019	43	48.1428571428571	104.149447979201	41.28171525	Wednesday	18324	5	-23	2020-04-08	2020-03-19	2020-05-21	2020-03-22	0	20	-43	17	0	1	0	1	1	0	0	1
Greene, Georgia, US	13133	Georgia	2020-04-09	2020-04-03	2020-05-01	1	1	12.5518445754202	8.8876415006081	45	50	104.149447979201	41.28171525	Thursday	18324	6	-22	2020-04-08	2020-03-19	2020-05-21	2020-03-22	1	21	-42	18	1	1	0	1	1	1	0	1
Greene, Georgia, US	13133	Georgia	2020-04-10	2020-04-03	2020-05-01	1	1	13.6433093211089	10.1350297813952	41	50.4285714285714	104.149447979201	41.28171525	Friday	18324	7	-21	2020-04-08	2020-03-19	2020-05-21	2020-03-22	2	22	-41	19	1	1	0	1	1	1	0	1
Greene, Georgia, US	13133	Georgia	2020-04-11	2020-04-03	2020-05-01	1	1	13.6433093211089	11.1485327595347	55	49.7142857142857	104.149447979201	41.28171525	Saturday	18324	8	-20	2020-04-08	2020-03-19	2020-05-21	2020-03-22	3	23	-40	20	1	1	0	1	1	1	0	1
Greene, Georgia, US	13133	Georgia	2020-04-12	2020-04-03	2020-05-01	1	1	13.6433093211089	12.1620357376742	80	51.5714285714286	104.149447979201	41.28171525	Sunday	18324	9	-19	2020-04-08	2020-03-19	2020-05-21	2020-03-22	4	24	-39	21	1	1	0	1	1	1	0	1
Greene, Georgia, US	13133	Georgia	2020-04-13	2020-04-03	2020-05-01	1	1	15.8262388124864	13.253500483363	41	50.7142857142857	104.149447979201	41.28171525	Monday	18324	10	-18	2020-04-08	2020-03-19	2020-05-21	2020-03-22	5	25	-38	22	1	1	0	1	1	1	0	1
Greene, Georgia, US	13133	Georgia	2020-04-14	2020-04-03	2020-05-01	1	1	16.9177035581751	14.0331181588549	37	48.8571428571429	104.149447979201	41.28171525	Tuesday	18324	11	-17	2020-04-08	2020-03-19	2020-05-21	2020-03-22	6	26	-37	23	1	1	0	1	1	1	0	1
Greene, Georgia, US	13133	Georgia	2020-04-15	2020-04-03	2020-05-01	1	1	18.5549006767081	14.9686593694452	33	47.4285714285714	104.149447979201	41.28171525	Wednesday	18324	12	-16	2020-04-08	2020-03-19	2020-05-21	2020-03-22	7	27	-36	24	1	1	0	1	1	1	0	1
Greene, Georgia, US	13133	Georgia	2020-04-16	2020-04-03	2020-05-01	1	1	21.2835625409299	16.2160476502323	32	45.5714285714286	104.149447979201	41.28171525	Thursday	18324	13	-15	2020-04-08	2020-03-19	2020-05-21	2020-03-22	8	28	-35	25	1	1	0	1	1	1	0	1
Greene, Georgia, US	13133	Georgia	2020-04-17	2020-04-03	2020-05-01	1	1	21.8292949137743	17.3854741634702	32	44.2857142857143	104.149447979201	41.28171525	Friday	18324	14	-14	2020-04-08	2020-03-19	2020-05-21	2020-03-22	9	29	-34	26	1	1	0	1	1	1	0	1
Greene, Georgia, US	13133	Georgia	2020-04-18	2020-04-03	2020-05-01	1	1	22.920759659463	18.7108242118065	52	43.8571428571429	104.149447979201	41.28171525	Saturday	18324	15	-13	2020-04-08	2020-03-19	2020-05-21	2020-03-22	10	30	-33	27	1	1	0	1	1	1	0	1
Greene, Georgia, US	13133	Georgia	2020-04-19	2020-04-03	2020-05-01	1	1	23.4664920323074	20.114136027692	74	43	104.149447979201	41.28171525	Sunday	18324	16	-12	2020-04-08	2020-03-19	2020-05-21	2020-03-22	11	31	-32	28	1	1	0	1	1	1	0	1
Greene, Georgia, US	13133	Georgia	2020-04-20	2020-04-03	2020-05-01	1	1	24.5579567779961	21.3615243084791	34	42	104.149447979201	41.28171525	Monday	18324	17	-11	2020-04-08	2020-03-19	2020-05-21	2020-03-22	12	32	-31	29	1	1	0	1	1	1	0	1
Greene, Georgia, US	13133	Georgia	2020-04-21	2020-04-03	2020-05-01	1	1	24.5579567779961	22.4529890541678	34	41.5714285714286	104.149447979201	41.28171525	Tuesday	18324	18	-10	2020-04-08	2020-03-19	2020-05-21	2020-03-22	13	33	-30	30	1	1	0	1	1	1	0	1
Greene, Georgia, US	13133	Georgia	2020-04-22	2020-04-03	2020-05-01	1	1	27.2866186422179	23.7003773349549	28	40.8571428571429	104.149447979201	41.28171525	Wednesday	18324	19	-9	2020-04-08	2020-03-19	2020-05-21	2020-03-22	14	34	-29	31	1	1	0	1	1	1	0	1
Greene, Georgia, US	13133	Georgia	2020-04-23	2020-04-03	2020-05-01	1	1	26.7408862693735	24.4799950104469	44	42.5714285714286	104.149447979201	41.28171525	Thursday	18324	20	-8	2020-04-08	2020-03-19	2020-05-21	2020-03-22	15	35	-28	32	1	1	0	1	1	1	0	1
Greene, Georgia, US	13133	Georgia	2020-04-24	2020-04-03	2020-05-01	1	1	27.8323510150622	25.337574453488	27	41.8571428571429	104.149447979201	41.28171525	Friday	18324	21	-7	2020-04-08	2020-03-19	2020-05-21	2020-03-22	16	36	-27	33	1	1	0	1	1	1	0	1
Greene, Georgia, US	13133	Georgia	2020-04-25	2020-04-03	2020-05-01	1	1	28.9238157607509	26.1951538965291	43	40.5714285714286	104.149447979201	41.28171525	Saturday	18324	22	-6	2020-04-08	2020-03-19	2020-05-21	2020-03-22	17	37	-26	34	1	1	0	1	1	1	0	1
Greene, Georgia, US	13133	Georgia	2020-04-26	2020-04-03	2020-05-01	1	1	28.9238157607509	26.9747715720211	55	37.8571428571429	104.149447979201	41.28171525	Sunday	18324	23	-5	2020-04-08	2020-03-19	2020-05-21	2020-03-22	18	38	-25	35	1	1	0	1	1	1	0	1
Greene, Georgia, US	13133	Georgia	2020-04-27	2020-04-03	2020-05-01	1	1	29.4695481335953	27.6764274799638	31	37.4285714285714	104.149447979201	41.28171525	Monday	18324	24	-4	2020-04-08	2020-03-19	2020-05-21	2020-03-22	19	39	-24	36	1	1	0	1	1	1	0	1
Greene, Georgia, US	13133	Georgia	2020-04-28	2020-04-03	2020-05-01	1	1	28.3780833879066	28.2221598528082	29	36.7142857142857	104.149447979201	41.28171525	Tuesday	18324	25	-3	2020-04-08	2020-03-19	2020-05-21	2020-03-22	20	40	-23	37	1	1	0	1	1	1	0	1
Greene, Georgia, US	13133	Georgia	2020-04-29	2020-04-03	2020-05-01	1	1	29.4695481335953	28.534006923005	43	38.8571428571429	104.149447979201	41.28171525	Wednesday	18324	26	-2	2020-04-08	2020-03-19	2020-05-21	2020-03-22	21	41	-22	38	1	1	0	1	1	1	0	1
Greene, Georgia, US	13133	Georgia	2020-04-30	2020-04-03	2020-05-01	1	1	29.4695481335953	28.9238157607509	32	37.1428571428571	104.149447979201	41.28171525	Thursday	18324	27	-1	2020-04-08	2020-03-19	2020-05-21	2020-03-22	22	42	-21	39	1	1	0	1	1	1	0	1
Greene, Georgia, US	13133	Georgia	2020-05-01	2020-04-03	2020-05-01	0	1	30.0152805064396	29.2356628309477	31	37.7142857142857	104.149447979201	41.28171525	Friday	18324	28	0	2020-04-08	2020-03-19	2020-05-21	2020-03-22	23	43	-20	40	1	1	0	1	1	1	0	1
Greene, Georgia, US	13133	Georgia	2020-05-02	2020-04-03	2020-05-01	0	1	30.561012879284	29.4695481335953	39	37.1428571428571	104.149447979201	41.28171525	Saturday	18324	29	1	2020-04-08	2020-03-19	2020-05-21	2020-03-22	24	44	-19	41	1	1	0	1	1	1	0	1
Greene, Georgia, US	13133	Georgia	2020-05-03	2020-04-03	2020-05-01	0	1	29.4695481335953	29.5475099011445	42	35.2857142857143	104.149447979201	41.28171525	Sunday	18324	30	2	2020-04-08	2020-03-19	2020-05-21	2020-03-22	25	45	-18	42	1	1	0	1	1	1	0	1
Greene, Georgia, US	13133	Georgia	2020-05-04	2020-04-03	2020-05-01	0	1	31.1067452521284	29.7813952037921	31	35.2857142857143	104.149447979201	41.28171525	Monday	18324	31	3	2020-04-08	2020-03-19	2020-05-21	2020-03-22	26	46	-17	43	1	1	0	1	1	1	0	1
Greene, Georgia, US	13133	Georgia	2020-05-05	2020-04-03	2020-05-01	0	1	31.1067452521284	30.171204041538	25	34.7142857142857	104.149447979201	41.28171525	Tuesday	18324	32	4	2020-04-08	2020-03-19	2020-05-21	2020-03-22	27	47	-16	44	1	1	0	1	1	1	0	1
Greene, Georgia, US	13133	Georgia	2020-05-06	2020-04-03	2020-05-01	0	1	30.0152805064396	30.2491658090872	24	32	104.149447979201	41.28171525	Wednesday	18324	33	5	2020-04-08	2020-03-19	2020-05-21	2020-03-22	28	48	-15	45	1	1	0	1	1	1	0	1
Greene, Georgia, US	13133	Georgia	2020-05-07	2020-04-03	2020-05-01	0	1	30.561012879284	30.4050893441856	27	31.2857142857143	104.149447979201	41.28171525	Thursday	18324	34	6	2020-04-08	2020-03-19	2020-05-21	2020-03-22	29	49	-14	46	1	1	0	1	1	1	0	1
Greene, Georgia, US	13133	Georgia	2020-05-08	2020-04-03	2020-05-01	0	1	31.1067452521284	30.561012879284	25	30.4285714285714	104.149447979201	41.28171525	Friday	18324	35	7	2020-04-08	2020-03-19	2020-05-21	2020-03-22	30	50	-13	47	1	1	0	1	1	1	0	1
Greene, Georgia, US	13133	Georgia	2020-05-09	2020-04-03	2020-05-01	0	1	31.1067452521284	30.6389746468332	29	29	104.149447979201	41.28171525	Saturday	18324	36	8	2020-04-08	2020-03-19	2020-05-21	2020-03-22	31	51	-12	48	1	1	0	1	1	1	0	1
Greene, Georgia, US	13133	Georgia	2020-05-10	2020-04-03	2020-05-01	0	1	30.561012879284	30.7948981819316	43	29.1428571428571	104.149447979201	41.28171525	Sunday	18324	37	9	2020-04-08	2020-03-19	2020-05-21	2020-03-22	32	52	-11	49	1	1	0	1	1	1	0	1
Greene, Georgia, US	13133	Georgia	2020-05-11	2020-04-03	2020-05-01	0	1	31.1067452521284	30.7948981819316	29	28.8571428571429	104.149447979201	41.28171525	Monday	18324	38	10	2020-04-08	2020-03-19	2020-05-21	2020-03-22	33	53	-10	50	1	1	0	1	1	1	0	1
Greene, Georgia, US	13133	Georgia	2020-05-12	2020-04-03	2020-05-01	0	1	31.6524776249727	30.8728599494808	30	29.5714285714286	104.149447979201	41.28171525	Tuesday	18324	39	11	2020-04-08	2020-03-19	2020-05-21	2020-03-22	34	54	-9	51	1	1	0	1	1	1	0	1
Greene, Georgia, US	13133	Georgia	2020-05-13	2020-04-03	2020-05-01	0	1	31.1067452521284	31.0287834845792	29	30.2857142857143	104.149447979201	41.28171525	Wednesday	18324	40	12	2020-04-08	2020-03-19	2020-05-21	2020-03-22	35	55	-8	52	1	1	0	1	1	1	0	1
Greene, Georgia, US	13133	Georgia	2020-05-14	2020-04-03	2020-05-01	0	1	31.1067452521284	31.1067452521284	23	29.7142857142857	104.149447979201	41.28171525	Thursday	18324	41	13	2020-04-08	2020-03-19	2020-05-21	2020-03-22	36	56	-7	53	1	1	0	1	1	1	0	1
Greene, Georgia, US	13133	Georgia	2020-05-15	2020-04-03	2020-05-01	0	1	31.1067452521284	31.1067452521284	24	29.5714285714286	104.149447979201	41.28171525	Friday	18324	42	14	2020-04-08	2020-03-19	2020-05-21	2020-03-22	37	57	-6	54	1	1	0	1	1	1	0	1
Greene, Georgia, US	13133	Georgia	2020-05-16	2020-04-03	2020-05-01	0	1	31.1067452521284	31.1067452521284	36	30.5714285714286	104.149447979201	41.28171525	Saturday	18324	43	15	2020-04-08	2020-03-19	2020-05-21	2020-03-22	38	58	-5	55	1	1	0	1	1	1	0	1
Greene, Georgia, US	13133	Georgia	2020-05-17	2020-04-03	2020-05-01	0	1	31.1067452521284	31.1847070196776	53	32	104.149447979201	41.28171525	Sunday	18324	44	16	2020-04-08	2020-03-19	2020-05-21	2020-03-22	39	59	-4	56	1	1	0	1	1	1	0	1
Greene, Georgia, US	13133	Georgia	2020-05-18	2020-04-03	2020-05-01	0	1	32.7439423706614	31.4185923223251	28	31.8571428571429	104.149447979201	41.28171525	Monday	18324	45	17	2020-04-08	2020-03-19	2020-05-21	2020-03-22	40	60	-3	57	1	1	0	1	1	1	0	1
Greene, Georgia, US	13133	Georgia	2020-05-19	2020-04-03	2020-05-01	0	1	32.7439423706614	31.5745158574235	27	31.4285714285714	104.149447979201	41.28171525	Tuesday	18324	46	18	2020-04-08	2020-03-19	2020-05-21	2020-03-22	41	61	-2	58	1	1	0	1	1	1	0	1
Greene, Georgia, US	13133	Georgia	2020-05-20	2020-04-03	2020-05-01	0	1	32.7439423706614	31.8084011600711	38	32.7142857142857	104.149447979201	41.28171525	Wednesday	18324	47	19	2020-04-08	2020-03-19	2020-05-21	2020-03-22	42	62	-1	59	1	1	0	1	1	1	0	1
Greene, Georgia, US	13133	Georgia	2020-05-21	2020-04-03	2020-05-01	0	1	33.8354071163501	32.1982099978171	22	32.5714285714286	104.149447979201	41.28171525	Thursday	18324	48	20	2020-04-08	2020-03-19	2020-05-21	2020-03-22	43	63	0	60	1	1	0	1	0	1	0	1
Greene, Georgia, US	13133	Georgia	2020-05-22	2020-04-03	2020-05-01	0	1	34.3811394891945	32.6659806031122	25	32.7142857142857	104.149447979201	41.28171525	Friday	18324	49	21	2020-04-08	2020-03-19	2020-05-21	2020-03-22	44	64	1	61	1	1	1	1	0	1	0	1
Greene, Georgia, US	13133	Georgia	2020-05-23	2020-04-03	2020-05-01	0	1	34.3811394891945	33.1337512084074	39	33.1428571428571	104.149447979201	41.28171525	Saturday	18324	50	22	2020-04-08	2020-03-19	2020-05-21	2020-03-22	45	65	2	62	1	1	1	1	0	1	0	1
Greene, Georgia, US	13133	Georgia	2020-05-24	2020-04-03	2020-05-01	0	1	34.9268718620389	33.6794835812518	53	33.1428571428571	104.149447979201	41.28171525	Sunday	18324	51	23	2020-04-08	2020-03-19	2020-05-21	2020-03-22	46	66	3	63	1	1	1	1	0	1	0	1
Greene, Georgia, US	13133	Georgia	2020-05-25	2020-04-03	2020-05-01	0	1	34.9268718620389	33.9913306514485	48	36	104.149447979201	41.28171525	Monday	18324	52	24	2020-04-08	2020-03-19	2020-05-21	2020-03-22	47	67	4	64	1	1	1	1	0	1	0	1
Greene, Georgia, US	13133	Georgia	2020-05-26	2020-04-03	2020-05-01	0	1	35.4726042348832	34.3811394891945	34	37	104.149447979201	41.28171525	Tuesday	18324	53	25	2020-04-08	2020-03-19	2020-05-21	2020-03-22	48	68	5	65	1	1	1	1	0	1	0	1
Greene, Georgia, US	13133	Georgia	2020-05-27	2020-04-03	2020-05-01	0	1	36.0183366077276	34.8489100944897	32	36.1428571428571	104.149447979201	41.28171525	Wednesday	18324	54	26	2020-04-08	2020-03-19	2020-05-21	2020-03-22	49	69	6	66	1	1	1	1	0	1	0	1
Greene, Georgia, US	13133	Georgia	2020-05-28	2020-04-03	2020-05-01	0	1	36.5640689805719	35.2387189322356	29	37.1428571428571	104.149447979201	41.28171525	Thursday	18324	55	27	2020-04-08	2020-03-19	2020-05-21	2020-03-22	50	70	7	67	1	1	1	1	0	1	0	1
Greene, Georgia, US	13133	Georgia	2020-05-29	2020-04-03	2020-05-01	0	1	37.1098013534163	35.6285277699816	29	37.7142857142857	104.149447979201	41.28171525	Friday	18324	56	28	2020-04-08	2020-03-19	2020-05-21	2020-03-22	51	71	8	68	1	1	1	1	0	1	0	1
Greene, Georgia, US	13133	Georgia	2020-05-30	2020-04-03	2020-05-01	0	1	37.1098013534163	36.0183366077276	36	37.2857142857143	104.149447979201	41.28171525	Saturday	18324	57	29	2020-04-08	2020-03-19	2020-05-21	2020-03-22	52	72	9	69	1	1	1	1	0	1	0	1
Greene, Georgia, US	13133	Georgia	2020-05-31	2020-04-03	2020-05-01	0	1	37.1098013534163	36.3301836779243	49	36.7142857142857	104.149447979201	41.28171525	Sunday	18324	58	30	2020-04-08	2020-03-19	2020-05-21	2020-03-22	53	73	10	70	1	1	1	1	0	1	0	1
Greene, Georgia, US	13133	Georgia	2020-06-01	2020-04-03	2020-05-01	0	1	37.1098013534163	36.6420307481211	28	33.8571428571429	104.149447979201	41.28171525	Monday	18324	59	31	2020-04-08	2020-03-19	2020-05-21	2020-03-22	54	74	11	71	1	1	1	1	0	1	0	1
Greene, Georgia, US	13133	Georgia	2020-06-02	2020-04-03	2020-05-01	0	1	37.1098013534163	36.8759160507687	27	32.8571428571429	104.149447979201	41.28171525	Tuesday	18324	60	32	2020-04-08	2020-03-19	2020-05-21	2020-03-22	55	75	12	72	1	1	1	1	0	1	0	1
Greene, Georgia, US	13133	Georgia	2020-06-03	2020-04-03	2020-05-01	0	1	38.7469984719494	37.2657248885147	21	31.2857142857143	104.149447979201	41.28171525	Wednesday	18324	61	33	2020-04-08	2020-03-19	2020-05-21	2020-03-22	56	76	13	73	1	1	1	1	0	1	0	1
Greene, Georgia, US	13133	Georgia	2020-06-04	2020-04-03	2020-05-01	0	1	39.8384632176381	37.7334954938098	28	31.1428571428571	104.149447979201	41.28171525	Thursday	18324	62	34	2020-04-08	2020-03-19	2020-05-21	2020-03-22	57	77	14	74	1	1	1	1	0	1	0	1
Greene, Georgia, US	13133	Georgia	2020-06-05	2020-04-03	2020-05-01	0	1	41.4756603361711	38.3571896342034	27	30.8571428571429	104.149447979201	41.28171525	Friday	18324	63	35	2020-04-08	2020-03-19	2020-05-21	2020-03-22	58	78	15	75	1	1	1	1	0	1	0	1
Greene, Georgia, US	13133	Georgia	2020-06-06	2020-04-03	2020-05-01	0	1	41.4756603361711	38.9808837745969	36	30.8571428571429	104.149447979201	41.28171525	Saturday	18324	64	36	2020-04-08	2020-03-19	2020-05-21	2020-03-22	59	79	16	76	1	1	1	1	0	1	0	1
Greene, Georgia, US	13133	Georgia	2020-06-07	2020-04-03	2020-05-01	0	1	42.5671250818599	39.7605014500889	50	31	104.149447979201	41.28171525	Sunday	18324	65	37	2020-04-08	2020-03-19	2020-05-21	2020-03-22	60	80	17	77	1	1	1	1	0	1	0	1
Greene, Georgia, US	13133	Georgia	2020-06-08	2020-04-03	2020-05-01	0	1	43.6585898275486	40.6960426606792	34	31.8571428571429	104.149447979201	41.28171525	Monday	18324	66	38	2020-04-08	2020-03-19	2020-05-21	2020-03-22	61	81	18	78	1	1	1	1	0	1	0	1
Greene, Georgia, US	13133	Georgia	2020-06-09	2020-04-03	2020-05-01	0	1	45.2957869460816	41.8654691739171	33	32.7142857142857	104.149447979201	41.28171525	Tuesday	18324	67	39	2020-04-08	2020-03-19	2020-05-21	2020-03-22	62	82	19	79	1	1	1	1	0	1	0	1
Greene, Georgia, US	13133	Georgia	2020-06-10	2020-04-03	2020-05-01	0	1	45.2957869460816	42.8010103845074	36	34.8571428571429	104.149447979201	41.28171525	Wednesday	18324	68	40	2020-04-08	2020-03-19	2020-05-21	2020-03-22	63	83	20	80	1	1	1	1	0	1	0	1
Greene, Georgia, US	13133	Georgia	2020-06-11	2020-04-03	2020-05-01	0	1	46.9329840646147	43.814513362647	27	34.7142857142857	104.149447979201	41.28171525	Thursday	18324	69	41	2020-04-08	2020-03-19	2020-05-21	2020-03-22	64	84	21	81	1	1	1	1	0	1	0	1
Greene, Georgia, US	13133	Georgia	2020-06-12	2020-04-03	2020-05-01	0	1	46.9329840646147	44.5941310381389	20	33.7142857142857	104.149447979201	41.28171525	Friday	18324	70	42	2020-04-08	2020-03-19	2020-05-21	2020-03-22	65	85	22	82	1	1	1	1	0	1	0	1
Greene, Georgia, US	13133	Georgia	2020-06-13	2020-04-03	2020-05-01	0	1	46.9329840646147	45.3737487136308	36	33.7142857142857	104.149447979201	41.28171525	Saturday	18324	71	43	2020-04-08	2020-03-19	2020-05-21	2020-03-22	66	86	23	83	1	1	1	1	0	1	0	1
Greene, Georgia, US	13133	Georgia	2020-06-14	2020-04-03	2020-05-01	0	1	46.9329840646147	45.9974428540244	44	32.8571428571429	104.149447979201	41.28171525	Sunday	18324	72	44	2020-04-08	2020-03-19	2020-05-21	2020-03-22	67	87	24	84	1	1	1	1	0	1	0	1
Greene, Georgia, US	13133	Georgia	2020-06-15	2020-04-03	2020-05-01	0	1	46.9329840646147	46.4652134593195	41	33.8571428571429	104.149447979201	41.28171525	Monday	18324	73	45	2020-04-08	2020-03-19	2020-05-21	2020-03-22	68	88	25	85	1	1	1	1	0	1	0	1
Greene, Georgia, US	13133	Georgia	2020-06-16	2020-04-03	2020-05-01	0	1	46.9329840646147	46.6990987619671	36	34.2857142857143	104.149447979201	41.28171525	Tuesday	18324	74	46	2020-04-08	2020-03-19	2020-05-21	2020-03-22	69	89	26	86	1	1	1	1	0	1	0	1
Greene, Georgia, US	13133	Georgia	2020-06-17	2020-04-03	2020-05-01	0	1	47.4787164374591	47.0109458321639	33	33.8571428571429	104.149447979201	41.28171525	Wednesday	18324	75	47	2020-04-08	2020-03-19	2020-05-21	2020-03-22	70	90	27	87	1	1	1	1	0	1	0	1
Greene, Georgia, US	13133	Georgia	2020-06-18	2020-04-03	2020-05-01	0	1	47.4787164374591	47.0889075997131	33	34.7142857142857	104.149447979201	41.28171525	Thursday	18324	76	48	2020-04-08	2020-03-19	2020-05-21	2020-03-22	71	91	28	88	1	1	1	1	0	1	0	1
Greene, Georgia, US	13133	Georgia	2020-06-19	2020-04-03	2020-05-01	0	1	48.0244488103034	47.2448311348115	30	36.1428571428571	104.149447979201	41.28171525	Friday	18324	77	49	2020-04-08	2020-03-19	2020-05-21	2020-03-22	72	92	29	89	1	1	1	1	0	1	0	1
Greene, Georgia, US	13133	Georgia	2020-06-20	2020-04-03	2020-05-01	0	1	48.0244488103034	47.4007546699099	35	36	104.149447979201	41.28171525	Saturday	18324	78	50	2020-04-08	2020-03-19	2020-05-21	2020-03-22	73	93	30	90	1	1	1	1	0	1	0	1
Greene, Georgia, US	13133	Georgia	2020-06-21	2020-04-03	2020-05-01	0	1	48.0244488103034	47.5566782050083	47	36.4285714285714	104.149447979201	41.28171525	Sunday	18324	79	51	2020-04-08	2020-03-19	2020-05-21	2020-03-22	74	94	31	91	1	1	1	1	0	1	0	1
Greene, Georgia, US	13133	Georgia	2020-06-22	2020-04-03	2020-05-01	0	1	48.5701811831478	47.7905635076558	41	36.4285714285714	104.149447979201	41.28171525	Monday	18324	80	52	2020-04-08	2020-03-19	2020-05-21	2020-03-22	75	95	32	92	1	1	1	1	0	1	0	1
Greene, Georgia, US	13133	Georgia	2020-06-23	2020-04-03	2020-05-01	0	1	49.1159135559921	48.1024105778526	37	36.5714285714286	104.149447979201	41.28171525	Tuesday	18324	81	53	2020-04-08	2020-03-19	2020-05-21	2020-03-22	76	96	33	93	1	1	1	1	0	1	0	1
Greene, Georgia, US	13133	Georgia	2020-06-24	2020-04-03	2020-05-01	0	1	49.6616459288365	48.4142576480494	33	36.5714285714286	104.149447979201	41.28171525	Wednesday	18324	82	54	2020-04-08	2020-03-19	2020-05-21	2020-03-22	77	97	34	94	1	1	1	1	0	1	0	1
Greene, Georgia, US	13133	Georgia	2020-06-25	2020-04-03	2020-05-01	0	1	49.6616459288365	48.7261047182462	33	36.5714285714286	104.149447979201	41.28171525	Thursday	18324	83	55	2020-04-08	2020-03-19	2020-05-21	2020-03-22	78	98	35	95	1	1	1	1	0	1	0	1
Greene, Georgia, US	13133	Georgia	2020-06-26	2020-04-03	2020-05-01	0	1	52.3903077930583	49.3497988586397	30	36.5714285714286	104.149447979201	41.28171525	Friday	18324	84	56	2020-04-08	2020-03-19	2020-05-21	2020-03-22	79	99	36	96	1	1	1	1	0	1	0	1
Greene, Georgia, US	13133	Georgia	2020-06-27	2020-04-03	2020-05-01	0	1	52.9360401659026	50.0514547665825	45	38	104.149447979201	41.28171525	Saturday	18324	85	57	2020-04-08	2020-03-19	2020-05-21	2020-03-22	80	100	37	97	1	1	1	1	0	1	0	1
Greene, Georgia, US	13133	Georgia	2020-06-28	2020-04-03	2020-05-01	0	1	52.9360401659026	50.7531106745252	49	38.2857142857143	104.149447979201	41.28171525	Sunday	18324	86	58	2020-04-08	2020-03-19	2020-05-21	2020-03-22	81	101	38	98	1	1	1	1	0	1	0	1
Greene, Georgia, US	13133	Georgia	2020-06-29	2020-04-03	2020-05-01	0	1	52.9360401659026	51.3768048149188	51	39.7142857142857	104.149447979201	41.28171525	Monday	18324	87	59	2020-04-08	2020-03-19	2020-05-21	2020-03-22	82	102	39	99	1	1	1	1	0	1	0	1
Greene, Georgia, US	13133	Georgia	2020-06-30	2020-04-03	2020-05-01	0	1	53.481772538747	52.0004989553123	43	40.5714285714286	104.149447979201	41.28171525	Tuesday	18324	88	60	2020-04-08	2020-03-19	2020-05-21	2020-03-22	83	103	40	100	1	1	1	1	0	1	0	1
Greene, Georgia, US	13133	Georgia	2020-07-01	2020-04-03	2020-05-01	0	1	53.481772538747	52.5462313281567	31	40.2857142857143	104.149447979201	41.28171525	Wednesday	18324	89	61	2020-04-08	2020-03-19	2020-05-21	2020-03-22	84	104	41	101	1	1	1	1	0	1	0	1
Greene, Georgia, US	13133	Georgia	2020-07-02	2020-04-03	2020-05-01	0	1	53.481772538747	53.091963701001	31	40	104.149447979201	41.28171525	Thursday	18324	90	62	2020-04-08	2020-03-19	2020-05-21	2020-03-22	85	105	42	102	1	1	1	1	0	1	0	1
Greene, Georgia, US	13133	Georgia	2020-07-03	2020-04-03	2020-05-01	0	1	55.1189696572801	53.481772538747	38	41.1428571428571	104.149447979201	41.28171525	Friday	18324	91	63	2020-04-08	2020-03-19	2020-05-21	2020-03-22	86	106	43	103	1	1	1	1	0	1	0	1
Greene, Georgia, US	13133	Georgia	2020-07-04	2020-04-03	2020-05-01	0	1	55.1189696572801	53.7936196089438	49	41.7142857142857	104.149447979201	41.28171525	Saturday	18324	92	64	2020-04-08	2020-03-19	2020-05-21	2020-03-22	87	107	44	104	1	1	1	1	0	1	0	1
Greene, Georgia, US	13133	Georgia	2020-07-05	2020-04-03	2020-05-01	0	1	56.7561667758131	54.3393519817881	49	41.7142857142857	104.149447979201	41.28171525	Sunday	18324	93	65	2020-04-08	2020-03-19	2020-05-21	2020-03-22	88	108	45	105	1	1	1	1	0	1	0	1
Greene, Illinois, US	17061	Illinois	2020-03-01	2020-03-21	2020-05-29	1	0	0	46.7770605295163	28	38.4285714285714	101.896935785937	25.57182919	Sunday	12969	-20	-89	2020-03-26	2020-03-06	2020-06-18	2020-04-19	-25	-5	-109	-49	0	0	0	0	1	0	1	0
Greene, Illinois, US	17061	Illinois	2020-03-02	2020-03-21	2020-05-29	1	0	0	39.1368073096953	16	34.5714285714286	101.896935785937	25.57182919	Monday	12969	-19	-88	2020-03-26	2020-03-06	2020-06-18	2020-04-19	-24	-4	-108	-48	0	0	0	0	1	0	1	0
Greene, Illinois, US	17061	Illinois	2020-03-03	2020-03-21	2020-05-29	1	0	0	31.4965540898743	18	32.7142857142857	101.896935785937	25.57182919	Tuesday	12969	-18	-87	2020-03-26	2020-03-06	2020-06-18	2020-04-19	-23	-3	-107	-47	0	0	0	0	1	0	1	0
Greene, Illinois, US	17061	Illinois	2020-03-04	2020-03-21	2020-05-29	1	0	0	23.8563008700533	15	30.4285714285714	101.896935785937	25.57182919	Wednesday	12969	-17	-86	2020-03-26	2020-03-06	2020-06-18	2020-04-19	-22	-2	-106	-46	0	0	0	0	1	0	1	0
Greene, Illinois, US	17061	Illinois	2020-03-05	2020-03-21	2020-05-29	1	0	0	15.9821623475847	16	27.2857142857143	101.896935785937	25.57182919	Thursday	12969	-16	-85	2020-03-26	2020-03-06	2020-06-18	2020-04-19	-21	-1	-105	-45	0	0	0	0	1	0	1	0
Greene, Illinois, US	17061	Illinois	2020-03-06	2020-03-21	2020-05-29	1	0	0	8.10802382511616	15	22.4285714285714	101.896935785937	25.57182919	Friday	12969	-15	-84	2020-03-26	2020-03-06	2020-06-18	2020-04-19	-20	0	-104	-44	0	0	0	0	1	0	1	0
Greene, Illinois, US	17061	Illinois	2020-03-07	2020-03-21	2020-05-29	1	0	0	0	21	18.4285714285714	101.896935785937	25.57182919	Saturday	12969	-14	-83	2020-03-26	2020-03-06	2020-06-18	2020-04-19	-19	1	-103	-43	0	1	0	0	1	0	1	1
Greene, Illinois, US	17061	Illinois	2020-03-08	2020-03-21	2020-05-29	1	0	0	0	35	19.4285714285714	101.896935785937	25.57182919	Sunday	12969	-13	-82	2020-03-26	2020-03-06	2020-06-18	2020-04-19	-18	2	-102	-42	0	1	0	0	1	0	1	1
Greene, Illinois, US	17061	Illinois	2020-03-09	2020-03-21	2020-05-29	1	0	0	0	19	19.8571428571429	101.896935785937	25.57182919	Monday	12969	-12	-81	2020-03-26	2020-03-06	2020-06-18	2020-04-19	-17	3	-101	-41	0	1	0	0	1	0	1	1
Greene, Illinois, US	17061	Illinois	2020-03-10	2020-03-21	2020-05-29	1	0	0	0	12	19	101.896935785937	25.57182919	Tuesday	12969	-11	-80	2020-03-26	2020-03-06	2020-06-18	2020-04-19	-16	4	-100	-40	0	1	0	0	1	0	1	1
Greene, Illinois, US	17061	Illinois	2020-03-11	2020-03-21	2020-05-29	1	0	0	0	15	19	101.896935785937	25.57182919	Wednesday	12969	-10	-79	2020-03-26	2020-03-06	2020-06-18	2020-04-19	-15	5	-99	-39	0	1	0	0	1	0	1	1
Greene, Illinois, US	17061	Illinois	2020-03-12	2020-03-21	2020-05-29	1	0	0	0	20	19.5714285714286	101.896935785937	25.57182919	Thursday	12969	-9	-78	2020-03-26	2020-03-06	2020-06-18	2020-04-19	-14	6	-98	-38	0	1	0	0	1	0	1	1
Greene, Illinois, US	17061	Illinois	2020-03-13	2020-03-21	2020-05-29	1	0	0	0	15	19.5714285714286	101.896935785937	25.57182919	Friday	12969	-8	-77	2020-03-26	2020-03-06	2020-06-18	2020-04-19	-13	7	-97	-37	0	1	0	0	1	0	1	1
Greene, Illinois, US	17061	Illinois	2020-03-14	2020-03-21	2020-05-29	1	0	0	0	38	22	101.896935785937	25.57182919	Saturday	12969	-7	-76	2020-03-26	2020-03-06	2020-06-18	2020-04-19	-12	8	-96	-36	0	1	0	0	1	0	1	1
Greene, Illinois, US	17061	Illinois	2020-03-15	2020-03-21	2020-05-29	1	0	0	0	47	23.7142857142857	101.896935785937	25.57182919	Sunday	12969	-6	-75	2020-03-26	2020-03-06	2020-06-18	2020-04-19	-11	9	-95	-35	0	1	0	0	1	0	1	1
Greene, Illinois, US	17061	Illinois	2020-03-16	2020-03-21	2020-05-29	1	0	0	0	20	23.8571428571429	101.896935785937	25.57182919	Monday	12969	-5	-74	2020-03-26	2020-03-06	2020-06-18	2020-04-19	-10	10	-94	-34	0	1	0	0	1	0	1	1
Greene, Illinois, US	17061	Illinois	2020-03-17	2020-03-21	2020-05-29	1	0	0	0	24	25.5714285714286	101.896935785937	25.57182919	Tuesday	12969	-4	-73	2020-03-26	2020-03-06	2020-06-18	2020-04-19	-9	11	-93	-33	0	1	0	0	1	0	1	1
Greene, Illinois, US	17061	Illinois	2020-03-18	2020-03-21	2020-05-29	1	0	0	0	39	29	101.896935785937	25.57182919	Wednesday	12969	-3	-72	2020-03-26	2020-03-06	2020-06-18	2020-04-19	-8	12	-92	-32	0	1	0	0	1	0	1	1
Greene, Illinois, US	17061	Illinois	2020-03-19	2020-03-21	2020-05-29	1	0	0	0	33	30.8571428571429	101.896935785937	25.57182919	Thursday	12969	-2	-71	2020-03-26	2020-03-06	2020-06-18	2020-04-19	-7	13	-91	-31	0	1	0	0	1	0	1	1
Greene, Illinois, US	17061	Illinois	2020-03-20	2020-03-21	2020-05-29	1	0	0	0	33	33.4285714285714	101.896935785937	25.57182919	Friday	12969	-1	-70	2020-03-26	2020-03-06	2020-06-18	2020-04-19	-6	14	-90	-30	0	1	0	0	1	0	1	1
Greene, Illinois, US	17061	Illinois	2020-03-21	2020-03-21	2020-05-29	1	0	0	0	56	36	101.896935785937	25.57182919	Saturday	12969	0	-69	2020-03-26	2020-03-06	2020-06-18	2020-04-19	-5	15	-89	-29	0	1	0	0	1	0	1	1
Greene, Illinois, US	17061	Illinois	2020-03-22	2020-03-21	2020-05-29	1	1	0	0	73	39.7142857142857	101.896935785937	25.57182919	Sunday	12969	1	-68	2020-03-26	2020-03-06	2020-06-18	2020-04-19	-4	16	-88	-28	0	1	0	0	1	0	1	1
Greene, Illinois, US	17061	Illinois	2020-03-23	2020-03-21	2020-05-29	1	1	0	0	46	43.4285714285714	101.896935785937	25.57182919	Monday	12969	2	-67	2020-03-26	2020-03-06	2020-06-18	2020-04-19	-3	17	-87	-27	0	1	0	0	1	0	1	1
Greene, Illinois, US	17061	Illinois	2020-03-24	2020-03-21	2020-05-29	1	1	0	0	45	46.4285714285714	101.896935785937	25.57182919	Tuesday	12969	3	-66	2020-03-26	2020-03-06	2020-06-18	2020-04-19	-2	18	-86	-26	0	1	0	0	1	0	1	1
Greene, Illinois, US	17061	Illinois	2020-03-25	2020-03-21	2020-05-29	1	1	0	0	42	46.8571428571429	101.896935785937	25.57182919	Wednesday	12969	4	-65	2020-03-26	2020-03-06	2020-06-18	2020-04-19	-1	19	-85	-25	0	1	0	0	1	0	1	1
Greene, Illinois, US	17061	Illinois	2020-03-26	2020-03-21	2020-05-29	1	1	0	0	35	47.1428571428571	101.896935785937	25.57182919	Thursday	12969	5	-64	2020-03-26	2020-03-06	2020-06-18	2020-04-19	0	20	-84	-24	0	1	0	0	1	0	1	1
Greene, Illinois, US	17061	Illinois	2020-03-27	2020-03-21	2020-05-29	1	1	0	0	26	46.1428571428571	101.896935785937	25.57182919	Friday	12969	6	-63	2020-03-26	2020-03-06	2020-06-18	2020-04-19	1	21	-83	-23	1	1	0	0	1	1	1	1
Greene, Illinois, US	17061	Illinois	2020-03-28	2020-03-21	2020-05-29	1	1	0	0	58	46.4285714285714	101.896935785937	25.57182919	Saturday	12969	7	-62	2020-03-26	2020-03-06	2020-06-18	2020-04-19	2	22	-82	-22	1	1	0	0	1	1	1	1
Greene, Illinois, US	17061	Illinois	2020-03-29	2020-03-21	2020-05-29	1	1	0	0	58	44.2857142857143	101.896935785937	25.57182919	Sunday	12969	8	-61	2020-03-26	2020-03-06	2020-06-18	2020-04-19	3	23	-81	-21	1	1	0	0	1	1	1	1
Greene, Illinois, US	17061	Illinois	2020-03-30	2020-03-21	2020-05-29	1	1	0	0	24	41.1428571428571	101.896935785937	25.57182919	Monday	12969	9	-60	2020-03-26	2020-03-06	2020-06-18	2020-04-19	4	24	-80	-20	1	1	0	0	1	1	1	1
Greene, Illinois, US	17061	Illinois	2020-03-31	2020-03-21	2020-05-29	1	1	0	0	34	39.5714285714286	101.896935785937	25.57182919	Tuesday	12969	10	-59	2020-03-26	2020-03-06	2020-06-18	2020-04-19	5	25	-79	-19	1	1	0	0	1	1	1	1
Greene, Illinois, US	17061	Illinois	2020-04-01	2020-03-21	2020-05-29	1	1	0	0	31	38	101.896935785937	25.57182919	Wednesday	12969	11	-58	2020-03-26	2020-03-06	2020-06-18	2020-04-19	6	26	-78	-18	1	1	0	0	1	1	1	1
Greene, Illinois, US	17061	Illinois	2020-04-02	2020-03-21	2020-05-29	1	1	0	0	27	36.8571428571429	101.896935785937	25.57182919	Thursday	12969	12	-57	2020-03-26	2020-03-06	2020-06-18	2020-04-19	7	27	-77	-17	1	1	0	0	1	1	1	1
Greene, Illinois, US	17061	Illinois	2020-04-03	2020-03-21	2020-05-29	1	1	0	0	38	38.5714285714286	101.896935785937	25.57182919	Friday	12969	13	-56	2020-03-26	2020-03-06	2020-06-18	2020-04-19	8	28	-76	-16	1	1	0	0	1	1	1	1
Greene, Illinois, US	17061	Illinois	2020-04-04	2020-03-21	2020-05-29	1	1	0	0	49	37.2857142857143	101.896935785937	25.57182919	Saturday	12969	14	-55	2020-03-26	2020-03-06	2020-06-18	2020-04-19	9	29	-75	-15	1	1	0	0	1	1	1	1
Greene, Illinois, US	17061	Illinois	2020-04-05	2020-03-21	2020-05-29	1	1	0	0	63	38	101.896935785937	25.57182919	Sunday	12969	15	-54	2020-03-26	2020-03-06	2020-06-18	2020-04-19	10	30	-74	-14	1	1	0	0	1	1	1	1
Greene, Illinois, US	17061	Illinois	2020-04-06	2020-03-21	2020-05-29	1	1	0	0	35	39.5714285714286	101.896935785937	25.57182919	Monday	12969	16	-53	2020-03-26	2020-03-06	2020-06-18	2020-04-19	11	31	-73	-13	1	1	0	0	1	1	1	1
Greene, Illinois, US	17061	Illinois	2020-04-07	2020-03-21	2020-05-29	1	1	0	0	30	39	101.896935785937	25.57182919	Tuesday	12969	17	-52	2020-03-26	2020-03-06	2020-06-18	2020-04-19	12	32	-72	-12	1	1	0	0	1	1	1	1
Greene, Illinois, US	17061	Illinois	2020-04-08	2020-03-21	2020-05-29	1	1	0	0	36	39.7142857142857	101.896935785937	25.57182919	Wednesday	12969	18	-51	2020-03-26	2020-03-06	2020-06-18	2020-04-19	13	33	-71	-11	1	1	0	0	1	1	1	1
Greene, Illinois, US	17061	Illinois	2020-04-09	2020-03-21	2020-05-29	1	1	0	0	39	41.4285714285714	101.896935785937	25.57182919	Thursday	12969	19	-50	2020-03-26	2020-03-06	2020-06-18	2020-04-19	14	34	-70	-10	1	1	0	0	1	1	1	1
Greene, Illinois, US	17061	Illinois	2020-04-10	2020-03-21	2020-05-29	1	1	1.5421389467191	0.220305563817014	32	40.5714285714286	101.896935785937	25.57182919	Friday	12969	20	-49	2020-03-26	2020-03-06	2020-06-18	2020-04-19	15	35	-69	-9	1	1	0	0	1	1	1	1
Greene, Illinois, US	17061	Illinois	2020-04-11	2020-03-21	2020-05-29	1	1	0.77106947335955	0.330458345725521	48	40.4285714285714	101.896935785937	25.57182919	Saturday	12969	21	-48	2020-03-26	2020-03-06	2020-06-18	2020-04-19	16	36	-68	-8	1	1	0	0	1	1	1	1
Greene, Illinois, US	17061	Illinois	2020-04-12	2020-03-21	2020-05-29	1	1	0.77106947335955	0.440611127634028	65	40.7142857142857	101.896935785937	25.57182919	Sunday	12969	22	-47	2020-03-26	2020-03-06	2020-06-18	2020-04-19	17	37	-67	-7	1	1	0	0	1	1	1	1
Greene, Illinois, US	17061	Illinois	2020-04-13	2020-03-21	2020-05-29	1	1	0.77106947335955	0.550763909542536	49	42.7142857142857	101.896935785937	25.57182919	Monday	12969	23	-46	2020-03-26	2020-03-06	2020-06-18	2020-04-19	18	38	-66	-6	1	1	0	0	1	1	1	1
Greene, Illinois, US	17061	Illinois	2020-04-14	2020-03-21	2020-05-29	1	1	0.77106947335955	0.660916691451043	35	43.4285714285714	101.896935785937	25.57182919	Tuesday	12969	24	-45	2020-03-26	2020-03-06	2020-06-18	2020-04-19	19	39	-65	-5	1	1	0	0	1	1	1	1
Greene, Illinois, US	17061	Illinois	2020-04-15	2020-03-21	2020-05-29	1	1	0.77106947335955	0.77106947335955	37	43.5714285714286	101.896935785937	25.57182919	Wednesday	12969	25	-44	2020-03-26	2020-03-06	2020-06-18	2020-04-19	20	40	-64	-4	1	1	0	0	1	1	1	1
Greene, Illinois, US	17061	Illinois	2020-04-16	2020-03-21	2020-05-29	1	1	0.77106947335955	0.881222255268057	43	44.1428571428571	101.896935785937	25.57182919	Thursday	12969	26	-43	2020-03-26	2020-03-06	2020-06-18	2020-04-19	21	41	-63	-3	1	1	0	0	1	1	1	1
Greene, Illinois, US	17061	Illinois	2020-04-17	2020-03-21	2020-05-29	1	1	0.77106947335955	0.77106947335955	35	44.5714285714286	101.896935785937	25.57182919	Friday	12969	27	-42	2020-03-26	2020-03-06	2020-06-18	2020-04-19	22	42	-62	-2	1	1	0	0	1	1	1	1
Greene, Illinois, US	17061	Illinois	2020-04-18	2020-03-21	2020-05-29	1	1	0.77106947335955	0.77106947335955	35	42.7142857142857	101.896935785937	25.57182919	Saturday	12969	28	-41	2020-03-26	2020-03-06	2020-06-18	2020-04-19	23	43	-61	-1	1	1	0	0	1	1	1	1
Greene, Illinois, US	17061	Illinois	2020-04-19	2020-03-21	2020-05-29	1	1	0.77106947335955	0.77106947335955	42	39.4285714285714	101.896935785937	25.57182919	Sunday	12969	29	-40	2020-03-26	2020-03-06	2020-06-18	2020-04-19	24	44	-60	0	1	1	0	0	1	1	0	1
Greene, Illinois, US	17061	Illinois	2020-04-20	2020-03-21	2020-05-29	1	1	0.77106947335955	0.77106947335955	37	37.7142857142857	101.896935785937	25.57182919	Monday	12969	30	-39	2020-03-26	2020-03-06	2020-06-18	2020-04-19	25	45	-59	1	1	1	0	1	1	1	0	1
Greene, Illinois, US	17061	Illinois	2020-04-21	2020-03-21	2020-05-29	1	1	0.77106947335955	0.77106947335955	21	35.7142857142857	101.896935785937	25.57182919	Tuesday	12969	31	-38	2020-03-26	2020-03-06	2020-06-18	2020-04-19	26	46	-58	2	1	1	0	1	1	1	0	1
Greene, Illinois, US	17061	Illinois	2020-04-22	2020-03-21	2020-05-29	1	1	1.5421389467191	0.881222255268057	24	33.8571428571429	101.896935785937	25.57182919	Wednesday	12969	32	-37	2020-03-26	2020-03-06	2020-06-18	2020-04-19	27	47	-57	3	1	1	0	1	1	1	0	1
Greene, Illinois, US	17061	Illinois	2020-04-23	2020-03-21	2020-05-29	1	1	1.5421389467191	0.991375037176564	40	33.4285714285714	101.896935785937	25.57182919	Thursday	12969	33	-36	2020-03-26	2020-03-06	2020-06-18	2020-04-19	28	48	-56	4	1	1	0	1	1	1	0	1
Greene, Illinois, US	17061	Illinois	2020-04-24	2020-03-21	2020-05-29	1	1	1.5421389467191	1.10152781908507	18	31	101.896935785937	25.57182919	Friday	12969	34	-35	2020-03-26	2020-03-06	2020-06-18	2020-04-19	29	49	-55	5	1	1	0	1	1	1	0	1
Greene, Illinois, US	17061	Illinois	2020-04-25	2020-03-21	2020-05-29	1	1	1.5421389467191	1.21168060099358	42	32	101.896935785937	25.57182919	Saturday	12969	35	-34	2020-03-26	2020-03-06	2020-06-18	2020-04-19	30	50	-54	6	1	1	0	1	1	1	0	1
Greene, Illinois, US	17061	Illinois	2020-04-26	2020-03-21	2020-05-29	1	1	1.5421389467191	1.32183338290209	28	30	101.896935785937	25.57182919	Sunday	12969	36	-33	2020-03-26	2020-03-06	2020-06-18	2020-04-19	31	51	-53	7	1	1	0	1	1	1	0	1
Greene, Illinois, US	17061	Illinois	2020-04-27	2020-03-21	2020-05-29	1	1	1.5421389467191	1.43198616481059	20	27.5714285714286	101.896935785937	25.57182919	Monday	12969	37	-32	2020-03-26	2020-03-06	2020-06-18	2020-04-19	32	52	-52	8	1	1	0	1	1	1	0	1
Greene, Illinois, US	17061	Illinois	2020-04-28	2020-03-21	2020-05-29	1	1	2.31320842007865	1.65229172862761	30	28.8571428571429	101.896935785937	25.57182919	Tuesday	12969	38	-31	2020-03-26	2020-03-06	2020-06-18	2020-04-19	33	53	-51	9	1	1	0	1	1	1	0	1
Greene, Illinois, US	17061	Illinois	2020-04-29	2020-03-21	2020-05-29	1	1	2.31320842007865	1.76244451053611	36	30.5714285714286	101.896935785937	25.57182919	Wednesday	12969	39	-30	2020-03-26	2020-03-06	2020-06-18	2020-04-19	34	54	-50	10	1	1	0	1	1	1	0	1
Greene, Illinois, US	17061	Illinois	2020-04-30	2020-03-21	2020-05-29	1	1	2.31320842007865	1.87259729244462	22	28	101.896935785937	25.57182919	Thursday	12969	40	-29	2020-03-26	2020-03-06	2020-06-18	2020-04-19	35	55	-49	11	1	1	0	1	1	1	0	1
Greene, Illinois, US	17061	Illinois	2020-05-01	2020-03-21	2020-05-29	1	1	2.31320842007865	1.98275007435313	15	27.5714285714286	101.896935785937	25.57182919	Friday	12969	41	-28	2020-03-26	2020-03-06	2020-06-18	2020-04-19	36	56	-48	12	1	1	0	1	1	1	0	1
Greene, Illinois, US	17061	Illinois	2020-05-02	2020-03-21	2020-05-29	1	1	2.31320842007865	2.09290285626163	26	25.2857142857143	101.896935785937	25.57182919	Saturday	12969	42	-27	2020-03-26	2020-03-06	2020-06-18	2020-04-19	37	57	-47	13	1	1	0	1	1	1	0	1
Greene, Illinois, US	17061	Illinois	2020-05-03	2020-03-21	2020-05-29	1	1	2.31320842007865	2.20305563817014	44	27.5714285714286	101.896935785937	25.57182919	Sunday	12969	43	-26	2020-03-26	2020-03-06	2020-06-18	2020-04-19	38	58	-46	14	1	1	0	1	1	1	0	1
Greene, Illinois, US	17061	Illinois	2020-05-04	2020-03-21	2020-05-29	1	1	2.31320842007865	2.31320842007865	31	29.1428571428571	101.896935785937	25.57182919	Monday	12969	44	-25	2020-03-26	2020-03-06	2020-06-18	2020-04-19	39	59	-45	15	1	1	0	1	1	1	0	1
Greene, Illinois, US	17061	Illinois	2020-05-05	2020-03-21	2020-05-29	1	1	2.31320842007865	2.31320842007865	29	29	101.896935785937	25.57182919	Tuesday	12969	45	-24	2020-03-26	2020-03-06	2020-06-18	2020-04-19	40	60	-44	16	1	1	0	1	1	1	0	1
Greene, Illinois, US	17061	Illinois	2020-05-06	2020-03-21	2020-05-29	1	1	2.31320842007865	2.31320842007865	26	27.5714285714286	101.896935785937	25.57182919	Wednesday	12969	46	-23	2020-03-26	2020-03-06	2020-06-18	2020-04-19	41	61	-43	17	1	1	0	1	1	1	0	1
Greene, Illinois, US	17061	Illinois	2020-05-07	2020-03-21	2020-05-29	1	1	2.31320842007865	2.31320842007865	21	27.4285714285714	101.896935785937	25.57182919	Thursday	12969	47	-22	2020-03-26	2020-03-06	2020-06-18	2020-04-19	42	62	-42	18	1	1	0	1	1	1	0	1
Greene, Illinois, US	17061	Illinois	2020-05-08	2020-03-21	2020-05-29	1	1	3.0842778934382	2.42336120198716	23	28.5714285714286	101.896935785937	25.57182919	Friday	12969	48	-21	2020-03-26	2020-03-06	2020-06-18	2020-04-19	43	63	-41	19	1	1	0	1	1	1	0	1
Greene, Illinois, US	17061	Illinois	2020-05-09	2020-03-21	2020-05-29	1	1	3.0842778934382	2.53351398389566	24	28.2857142857143	101.896935785937	25.57182919	Saturday	12969	49	-20	2020-03-26	2020-03-06	2020-06-18	2020-04-19	44	64	-40	20	1	1	0	1	1	1	0	1
Greene, Illinois, US	17061	Illinois	2020-05-10	2020-03-21	2020-05-29	1	1	3.0842778934382	2.64366676580417	37	27.2857142857143	101.896935785937	25.57182919	Sunday	12969	50	-19	2020-03-26	2020-03-06	2020-06-18	2020-04-19	45	65	-39	21	1	1	0	1	1	1	0	1
Greene, Illinois, US	17061	Illinois	2020-05-11	2020-03-21	2020-05-29	1	1	3.0842778934382	2.75381954771268	23	26.1428571428571	101.896935785937	25.57182919	Monday	12969	51	-18	2020-03-26	2020-03-06	2020-06-18	2020-04-19	46	66	-38	22	1	1	0	1	1	1	0	1
Greene, Illinois, US	17061	Illinois	2020-05-12	2020-03-21	2020-05-29	1	1	3.0842778934382	2.86397232962118	31	26.4285714285714	101.896935785937	25.57182919	Tuesday	12969	52	-17	2020-03-26	2020-03-06	2020-06-18	2020-04-19	47	67	-37	23	1	1	0	1	1	1	0	1
Greene, Illinois, US	17061	Illinois	2020-05-13	2020-03-21	2020-05-29	1	1	3.0842778934382	2.97412511152969	30	27	101.896935785937	25.57182919	Wednesday	12969	53	-16	2020-03-26	2020-03-06	2020-06-18	2020-04-19	48	68	-36	24	1	1	0	1	1	1	0	1
Greene, Illinois, US	17061	Illinois	2020-05-14	2020-03-21	2020-05-29	1	1	3.0842778934382	3.0842778934382	21	27	101.896935785937	25.57182919	Thursday	12969	54	-15	2020-03-26	2020-03-06	2020-06-18	2020-04-19	49	69	-35	25	1	1	0	1	1	1	0	1
Greene, Illinois, US	17061	Illinois	2020-05-15	2020-03-21	2020-05-29	1	1	3.0842778934382	3.0842778934382	24	27.1428571428571	101.896935785937	25.57182919	Friday	12969	55	-14	2020-03-26	2020-03-06	2020-06-18	2020-04-19	50	70	-34	26	1	1	0	1	1	1	0	1
Greene, Illinois, US	17061	Illinois	2020-05-16	2020-03-21	2020-05-29	1	1	3.0842778934382	3.0842778934382	27	27.5714285714286	101.896935785937	25.57182919	Saturday	12969	56	-13	2020-03-26	2020-03-06	2020-06-18	2020-04-19	51	71	-33	27	1	1	0	1	1	1	0	1
Greene, Illinois, US	17061	Illinois	2020-05-17	2020-03-21	2020-05-29	1	1	3.0842778934382	3.0842778934382	46	28.8571428571429	101.896935785937	25.57182919	Sunday	12969	57	-12	2020-03-26	2020-03-06	2020-06-18	2020-04-19	52	72	-32	28	1	1	0	1	1	1	0	1
Greene, Illinois, US	17061	Illinois	2020-05-18	2020-03-21	2020-05-29	1	1	3.0842778934382	3.0842778934382	25	29.1428571428571	101.896935785937	25.57182919	Monday	12969	58	-11	2020-03-26	2020-03-06	2020-06-18	2020-04-19	53	73	-31	29	1	1	0	1	1	1	0	1
Greene, Illinois, US	17061	Illinois	2020-05-19	2020-03-21	2020-05-29	1	1	3.0842778934382	3.0842778934382	20	27.5714285714286	101.896935785937	25.57182919	Tuesday	12969	59	-10	2020-03-26	2020-03-06	2020-06-18	2020-04-19	54	74	-30	30	1	1	0	1	1	1	0	1
Greene, Illinois, US	17061	Illinois	2020-05-20	2020-03-21	2020-05-29	1	1	3.85534736679775	3.19443067534671	23	26.5714285714286	101.896935785937	25.57182919	Wednesday	12969	60	-9	2020-03-26	2020-03-06	2020-06-18	2020-04-19	55	75	-29	31	1	1	0	1	1	1	0	1
Greene, Illinois, US	17061	Illinois	2020-05-21	2020-03-21	2020-05-29	1	1	3.85534736679775	3.30458345725521	24	27	101.896935785937	25.57182919	Thursday	12969	61	-8	2020-03-26	2020-03-06	2020-06-18	2020-04-19	56	76	-28	32	1	1	0	1	1	1	0	1
Greene, Illinois, US	17061	Illinois	2020-05-22	2020-03-21	2020-05-29	1	1	3.85534736679775	3.41473623916372	15	25.7142857142857	101.896935785937	25.57182919	Friday	12969	62	-7	2020-03-26	2020-03-06	2020-06-18	2020-04-19	57	77	-27	33	1	1	0	1	1	1	0	1
Greene, Illinois, US	17061	Illinois	2020-05-23	2020-03-21	2020-05-29	1	1	3.85534736679775	3.52488902107223	29	26	101.896935785937	25.57182919	Saturday	12969	63	-6	2020-03-26	2020-03-06	2020-06-18	2020-04-19	58	78	-26	34	1	1	0	1	1	1	0	1
Greene, Illinois, US	17061	Illinois	2020-05-24	2020-03-21	2020-05-29	1	1	3.85534736679775	3.63504180298073	29	23.5714285714286	101.896935785937	25.57182919	Sunday	12969	64	-5	2020-03-26	2020-03-06	2020-06-18	2020-04-19	59	79	-25	35	1	1	0	1	1	1	0	1
Greene, Illinois, US	17061	Illinois	2020-05-25	2020-03-21	2020-05-29	1	1	3.85534736679775	3.74519458488924	37	25.2857142857143	101.896935785937	25.57182919	Monday	12969	65	-4	2020-03-26	2020-03-06	2020-06-18	2020-04-19	60	80	-24	36	1	1	0	1	1	1	0	1
Greene, Illinois, US	17061	Illinois	2020-05-26	2020-03-21	2020-05-29	1	1	3.85534736679775	3.85534736679775	18	25	101.896935785937	25.57182919	Tuesday	12969	66	-3	2020-03-26	2020-03-06	2020-06-18	2020-04-19	61	81	-23	37	1	1	0	1	1	1	0	1
Greene, Illinois, US	17061	Illinois	2020-05-27	2020-03-21	2020-05-29	1	1	3.85534736679775	3.85534736679775	22	24.8571428571429	101.896935785937	25.57182919	Wednesday	12969	67	-2	2020-03-26	2020-03-06	2020-06-18	2020-04-19	62	82	-22	38	1	1	0	1	1	1	0	1
Greene, Illinois, US	17061	Illinois	2020-05-28	2020-03-21	2020-05-29	1	1	3.85534736679775	3.85534736679775	19	24.1428571428571	101.896935785937	25.57182919	Thursday	12969	68	-1	2020-03-26	2020-03-06	2020-06-18	2020-04-19	63	83	-21	39	1	1	0	1	1	1	0	1
Greene, Illinois, US	17061	Illinois	2020-05-29	2020-03-21	2020-05-29	0	1	3.85534736679775	3.85534736679775	17	24.4285714285714	101.896935785937	25.57182919	Friday	12969	69	0	2020-03-26	2020-03-06	2020-06-18	2020-04-19	64	84	-20	40	1	1	0	1	1	1	0	1
Greene, Illinois, US	17061	Illinois	2020-05-30	2020-03-21	2020-05-29	0	1	3.85534736679775	3.85534736679775	20	23.1428571428571	101.896935785937	25.57182919	Saturday	12969	70	1	2020-03-26	2020-03-06	2020-06-18	2020-04-19	65	85	-19	41	1	1	0	1	1	1	0	1
Greene, Illinois, US	17061	Illinois	2020-05-31	2020-03-21	2020-05-29	0	1	3.85534736679775	3.85534736679775	24	22.4285714285714	101.896935785937	25.57182919	Sunday	12969	71	2	2020-03-26	2020-03-06	2020-06-18	2020-04-19	66	86	-18	42	1	1	0	1	1	1	0	1
Greene, Illinois, US	17061	Illinois	2020-06-01	2020-03-21	2020-05-29	0	1	3.85534736679775	3.85534736679775	26	20.8571428571429	101.896935785937	25.57182919	Monday	12969	72	3	2020-03-26	2020-03-06	2020-06-18	2020-04-19	67	87	-17	43	1	1	0	1	1	1	0	1
Greene, Illinois, US	17061	Illinois	2020-06-02	2020-03-21	2020-05-29	0	1	3.85534736679775	3.85534736679775	17	20.7142857142857	101.896935785937	25.57182919	Tuesday	12969	73	4	2020-03-26	2020-03-06	2020-06-18	2020-04-19	68	88	-16	44	1	1	0	1	1	1	0	1
Greene, Illinois, US	17061	Illinois	2020-06-03	2020-03-21	2020-05-29	0	1	4.6264168401573	3.96550014870626	24	21	101.896935785937	25.57182919	Wednesday	12969	74	5	2020-03-26	2020-03-06	2020-06-18	2020-04-19	69	89	-15	45	1	1	0	1	1	1	0	1
Greene, Illinois, US	17061	Illinois	2020-06-04	2020-03-21	2020-05-29	0	1	4.6264168401573	4.07565293061476	22	21.4285714285714	101.896935785937	25.57182919	Thursday	12969	75	6	2020-03-26	2020-03-06	2020-06-18	2020-04-19	70	90	-14	46	1	1	0	1	1	1	0	1
Greene, Illinois, US	17061	Illinois	2020-06-05	2020-03-21	2020-05-29	0	1	4.6264168401573	4.18580571252327	18	21.5714285714286	101.896935785937	25.57182919	Friday	12969	76	7	2020-03-26	2020-03-06	2020-06-18	2020-04-19	71	91	-13	47	1	1	0	1	1	1	0	1
Greene, Illinois, US	17061	Illinois	2020-06-06	2020-03-21	2020-05-29	0	1	4.6264168401573	4.29595849443178	20	21.5714285714286	101.896935785937	25.57182919	Saturday	12969	77	8	2020-03-26	2020-03-06	2020-06-18	2020-04-19	72	92	-12	48	1	1	0	1	1	1	0	1
Greene, Illinois, US	17061	Illinois	2020-06-07	2020-03-21	2020-05-29	0	1	4.6264168401573	4.40611127634028	31	22.5714285714286	101.896935785937	25.57182919	Sunday	12969	78	9	2020-03-26	2020-03-06	2020-06-18	2020-04-19	73	93	-11	49	1	1	0	1	1	1	0	1
Greene, Illinois, US	17061	Illinois	2020-06-08	2020-03-21	2020-05-29	0	1	4.6264168401573	4.51626405824879	28	22.8571428571429	101.896935785937	25.57182919	Monday	12969	79	10	2020-03-26	2020-03-06	2020-06-18	2020-04-19	74	94	-10	50	1	1	0	1	1	1	0	1
Greene, Illinois, US	17061	Illinois	2020-06-09	2020-03-21	2020-05-29	0	1	5.39748631351685	4.73656962206581	31	24.8571428571429	101.896935785937	25.57182919	Tuesday	12969	80	11	2020-03-26	2020-03-06	2020-06-18	2020-04-19	75	95	-9	51	1	1	0	1	1	1	0	1
Greene, Illinois, US	17061	Illinois	2020-06-10	2020-03-21	2020-05-29	0	1	5.39748631351685	4.84672240397431	23	24.7142857142857	101.896935785937	25.57182919	Wednesday	12969	81	12	2020-03-26	2020-03-06	2020-06-18	2020-04-19	76	96	-8	52	1	1	0	1	1	1	0	1
Greene, Illinois, US	17061	Illinois	2020-06-11	2020-03-21	2020-05-29	0	1	5.39748631351685	4.95687518588282	19	24.2857142857143	101.896935785937	25.57182919	Thursday	12969	82	13	2020-03-26	2020-03-06	2020-06-18	2020-04-19	77	97	-7	53	1	1	0	1	1	1	0	1
Greene, Illinois, US	17061	Illinois	2020-06-12	2020-03-21	2020-05-29	0	1	5.39748631351685	5.06702796779133	17	24.1428571428571	101.896935785937	25.57182919	Friday	12969	83	14	2020-03-26	2020-03-06	2020-06-18	2020-04-19	78	98	-6	54	1	1	0	1	1	1	0	1
Greene, Illinois, US	17061	Illinois	2020-06-13	2020-03-21	2020-05-29	0	1	5.39748631351685	5.17718074969983	18	23.8571428571429	101.896935785937	25.57182919	Saturday	12969	84	15	2020-03-26	2020-03-06	2020-06-18	2020-04-19	79	99	-5	55	1	1	0	1	1	1	0	1
Greene, Illinois, US	17061	Illinois	2020-06-14	2020-03-21	2020-05-29	0	1	5.39748631351685	5.28733353160834	35	24.4285714285714	101.896935785937	25.57182919	Sunday	12969	85	16	2020-03-26	2020-03-06	2020-06-18	2020-04-19	80	100	-4	56	1	1	0	1	1	1	0	1
Greene, Illinois, US	17061	Illinois	2020-06-15	2020-03-21	2020-05-29	0	1	5.39748631351685	5.39748631351685	32	25	101.896935785937	25.57182919	Monday	12969	86	17	2020-03-26	2020-03-06	2020-06-18	2020-04-19	81	101	-3	57	1	1	0	1	1	1	0	1
Greene, Illinois, US	17061	Illinois	2020-06-16	2020-03-21	2020-05-29	0	1	6.1685557868764	5.50763909542535	25	24.1428571428571	101.896935785937	25.57182919	Tuesday	12969	87	18	2020-03-26	2020-03-06	2020-06-18	2020-04-19	82	102	-2	58	1	1	0	1	1	1	0	1
Greene, Illinois, US	17061	Illinois	2020-06-17	2020-03-21	2020-05-29	0	1	6.1685557868764	5.61779187733386	23	24.1428571428571	101.896935785937	25.57182919	Wednesday	12969	88	19	2020-03-26	2020-03-06	2020-06-18	2020-04-19	83	103	-1	59	1	1	0	1	1	1	0	1
Greene, Illinois, US	17061	Illinois	2020-06-18	2020-03-21	2020-05-29	0	1	6.1685557868764	5.72794465924237	30	25.7142857142857	101.896935785937	25.57182919	Thursday	12969	89	20	2020-03-26	2020-03-06	2020-06-18	2020-04-19	84	104	0	60	1	1	0	1	0	1	0	1
Greene, Illinois, US	17061	Illinois	2020-06-19	2020-03-21	2020-05-29	0	1	6.1685557868764	5.83809744115088	27	27.1428571428571	101.896935785937	25.57182919	Friday	12969	90	21	2020-03-26	2020-03-06	2020-06-18	2020-04-19	85	105	1	61	1	1	1	1	0	1	0	1
Greene, Illinois, US	17061	Illinois	2020-06-20	2020-03-21	2020-05-29	0	1	6.1685557868764	5.94825022305938	32	29.1428571428571	101.896935785937	25.57182919	Saturday	12969	91	22	2020-03-26	2020-03-06	2020-06-18	2020-04-19	86	106	2	62	1	1	1	1	0	1	0	1
Greene, Illinois, US	17061	Illinois	2020-06-21	2020-03-21	2020-05-29	0	1	6.1685557868764	6.05840300496789	31	28.5714285714286	101.896935785937	25.57182919	Sunday	12969	92	23	2020-03-26	2020-03-06	2020-06-18	2020-04-19	87	107	3	63	1	1	1	1	0	1	0	1
Greene, Illinois, US	17061	Illinois	2020-06-22	2020-03-21	2020-05-29	0	1	6.1685557868764	6.1685557868764	37	29.2857142857143	101.896935785937	25.57182919	Monday	12969	93	24	2020-03-26	2020-03-06	2020-06-18	2020-04-19	88	108	4	64	1	1	1	1	0	1	0	1
Greene, Illinois, US	17061	Illinois	2020-06-23	2020-03-21	2020-05-29	0	1	6.93962526023595	6.2787085687849	25	29.2857142857143	101.896935785937	25.57182919	Tuesday	12969	94	25	2020-03-26	2020-03-06	2020-06-18	2020-04-19	89	109	5	65	1	1	1	1	0	1	0	1
Greene, Illinois, US	17061	Illinois	2020-06-24	2020-03-21	2020-05-29	0	1	6.93962526023595	6.38886135069341	25	29.5714285714286	101.896935785937	25.57182919	Wednesday	12969	95	26	2020-03-26	2020-03-06	2020-06-18	2020-04-19	90	110	6	66	1	1	1	1	0	1	0	1
Greene, Illinois, US	17061	Illinois	2020-06-25	2020-03-21	2020-05-29	0	1	6.93962526023595	6.49901413260192	34	30.1428571428571	101.896935785937	25.57182919	Thursday	12969	96	27	2020-03-26	2020-03-06	2020-06-18	2020-04-19	91	111	7	67	1	1	1	1	0	1	0	1
Greene, Illinois, US	17061	Illinois	2020-06-26	2020-03-21	2020-05-29	0	1	6.93962526023595	6.60916691451043	30	30.5714285714286	101.896935785937	25.57182919	Friday	12969	97	28	2020-03-26	2020-03-06	2020-06-18	2020-04-19	92	112	8	68	1	1	1	1	0	1	0	1
Greene, Illinois, US	17061	Illinois	2020-06-27	2020-03-21	2020-05-29	0	1	6.93962526023595	6.71931969641893	29	30.1428571428571	101.896935785937	25.57182919	Saturday	12969	98	29	2020-03-26	2020-03-06	2020-06-18	2020-04-19	93	113	9	69	1	1	1	1	0	1	0	1
Greene, Illinois, US	17061	Illinois	2020-06-28	2020-03-21	2020-05-29	0	1	6.93962526023595	6.82947247832744	37	31	101.896935785937	25.57182919	Sunday	12969	99	30	2020-03-26	2020-03-06	2020-06-18	2020-04-19	94	114	10	70	1	1	1	1	0	1	0	1
Greene, Illinois, US	17061	Illinois	2020-06-29	2020-03-21	2020-05-29	0	1	6.93962526023595	6.93962526023595	41	31.5714285714286	101.896935785937	25.57182919	Monday	12969	100	31	2020-03-26	2020-03-06	2020-06-18	2020-04-19	95	115	11	71	1	1	1	1	0	1	0	1
Greene, Illinois, US	17061	Illinois	2020-06-30	2020-03-21	2020-05-29	0	1	6.93962526023595	6.93962526023595	39	33.5714285714286	101.896935785937	25.57182919	Tuesday	12969	101	32	2020-03-26	2020-03-06	2020-06-18	2020-04-19	96	116	12	72	1	1	1	1	0	1	0	1
Greene, Illinois, US	17061	Illinois	2020-07-01	2020-03-21	2020-05-29	0	1	6.93962526023595	6.93962526023595	35	35	101.896935785937	25.57182919	Wednesday	12969	102	33	2020-03-26	2020-03-06	2020-06-18	2020-04-19	97	117	13	73	1	1	1	1	0	1	0	1
Greene, Illinois, US	17061	Illinois	2020-07-02	2020-03-21	2020-05-29	0	1	6.93962526023595	6.93962526023595	26	33.8571428571429	101.896935785937	25.57182919	Thursday	12969	103	34	2020-03-26	2020-03-06	2020-06-18	2020-04-19	98	118	14	74	1	1	1	1	0	1	0	1
Greene, Illinois, US	17061	Illinois	2020-07-03	2020-03-21	2020-05-29	0	1	6.93962526023595	6.93962526023595	23	32.8571428571429	101.896935785937	25.57182919	Friday	12969	104	35	2020-03-26	2020-03-06	2020-06-18	2020-04-19	99	119	15	75	1	1	1	1	0	1	0	1
Greene, Illinois, US	17061	Illinois	2020-07-04	2020-03-21	2020-05-29	0	1	6.93962526023595	6.93962526023595	37	34	101.896935785937	25.57182919	Saturday	12969	105	36	2020-03-26	2020-03-06	2020-06-18	2020-04-19	100	120	16	76	1	1	1	1	0	1	0	1
Greene, Illinois, US	17061	Illinois	2020-07-05	2020-03-21	2020-05-29	0	1	6.93962526023595	6.93962526023595	42	34.7142857142857	101.896935785937	25.57182919	Sunday	12969	106	37	2020-03-26	2020-03-06	2020-06-18	2020-04-19	101	121	17	77	1	1	1	1	0	1	0	1
Greene, Indiana, US	18055	Indiana	2020-03-01	2020-03-25	2020-05-18	1	0	0	5.94825022305938	37	34.1428571428571	99.1759936015838	61.1342272	Sunday	31922	-24	-78	2020-03-30	2020-03-10	2020-06-07	2020-04-08	-29	-9	-98	-38	0	0	0	0	1	0	1	0
Greene, Indiana, US	18055	Indiana	2020-03-02	2020-03-25	2020-05-18	1	0	0	4.95687518588282	18	31.1428571428571	99.1759936015838	61.1342272	Monday	31922	-23	-77	2020-03-30	2020-03-10	2020-06-07	2020-04-08	-28	-8	-97	-37	0	0	0	0	1	0	1	0
Greene, Indiana, US	18055	Indiana	2020-03-03	2020-03-25	2020-05-18	1	0	0	3.96550014870626	14	28.1428571428571	99.1759936015838	61.1342272	Tuesday	31922	-22	-76	2020-03-30	2020-03-10	2020-06-07	2020-04-08	-27	-7	-96	-36	0	0	0	0	1	0	1	0
Greene, Indiana, US	18055	Indiana	2020-03-04	2020-03-25	2020-05-18	1	0	0	2.97412511152969	11	26	99.1759936015838	61.1342272	Wednesday	31922	-21	-75	2020-03-30	2020-03-10	2020-06-07	2020-04-08	-26	-6	-95	-35	0	0	0	0	1	0	1	0
Greene, Indiana, US	18055	Indiana	2020-03-05	2020-03-25	2020-05-18	1	0	0	1.98275007435313	13	24.5714285714286	99.1759936015838	61.1342272	Thursday	31922	-20	-74	2020-03-30	2020-03-10	2020-06-07	2020-04-08	-25	-5	-94	-34	0	0	0	0	1	0	1	0
Greene, Indiana, US	18055	Indiana	2020-03-06	2020-03-25	2020-05-18	1	0	0	0.991375037176564	13	21.1428571428571	99.1759936015838	61.1342272	Friday	31922	-19	-73	2020-03-30	2020-03-10	2020-06-07	2020-04-08	-24	-4	-93	-33	0	0	0	0	1	0	1	0
Greene, Indiana, US	18055	Indiana	2020-03-07	2020-03-25	2020-05-18	1	0	0	0	20	18	99.1759936015838	61.1342272	Saturday	31922	-18	-72	2020-03-30	2020-03-10	2020-06-07	2020-04-08	-23	-3	-92	-32	0	0	0	0	1	0	1	0
Greene, Indiana, US	18055	Indiana	2020-03-08	2020-03-25	2020-05-18	1	0	0	0	35	17.7142857142857	99.1759936015838	61.1342272	Sunday	31922	-17	-71	2020-03-30	2020-03-10	2020-06-07	2020-04-08	-22	-2	-91	-31	0	0	0	0	1	0	1	0
Greene, Indiana, US	18055	Indiana	2020-03-09	2020-03-25	2020-05-18	1	0	0	0	11	16.7142857142857	99.1759936015838	61.1342272	Monday	31922	-16	-70	2020-03-30	2020-03-10	2020-06-07	2020-04-08	-21	-1	-90	-30	0	0	0	0	1	0	1	0
Greene, Indiana, US	18055	Indiana	2020-03-10	2020-03-25	2020-05-18	1	0	0	0	12	16.4285714285714	99.1759936015838	61.1342272	Tuesday	31922	-15	-69	2020-03-30	2020-03-10	2020-06-07	2020-04-08	-20	0	-89	-29	0	0	0	0	1	0	1	0
Greene, Indiana, US	18055	Indiana	2020-03-11	2020-03-25	2020-05-18	1	0	0	0	13	16.7142857142857	99.1759936015838	61.1342272	Wednesday	31922	-14	-68	2020-03-30	2020-03-10	2020-06-07	2020-04-08	-19	1	-88	-28	0	1	0	0	1	0	1	1
Greene, Indiana, US	18055	Indiana	2020-03-12	2020-03-25	2020-05-18	1	0	0	0	15	17	99.1759936015838	61.1342272	Thursday	31922	-13	-67	2020-03-30	2020-03-10	2020-06-07	2020-04-08	-18	2	-87	-27	0	1	0	0	1	0	1	1
Greene, Indiana, US	18055	Indiana	2020-03-13	2020-03-25	2020-05-18	1	0	0	0	11	16.7142857142857	99.1759936015838	61.1342272	Friday	31922	-12	-66	2020-03-30	2020-03-10	2020-06-07	2020-04-08	-17	3	-86	-26	0	1	0	0	1	0	1	1
Greene, Indiana, US	18055	Indiana	2020-03-14	2020-03-25	2020-05-18	1	0	0	0	30	18.1428571428571	99.1759936015838	61.1342272	Saturday	31922	-11	-65	2020-03-30	2020-03-10	2020-06-07	2020-04-08	-16	4	-85	-25	0	1	0	0	1	0	1	1
Greene, Indiana, US	18055	Indiana	2020-03-15	2020-03-25	2020-05-18	1	0	0	0	46	19.7142857142857	99.1759936015838	61.1342272	Sunday	31922	-10	-64	2020-03-30	2020-03-10	2020-06-07	2020-04-08	-15	5	-84	-24	0	1	0	0	1	0	1	1
Greene, Indiana, US	18055	Indiana	2020-03-16	2020-03-25	2020-05-18	1	0	0	0	18	20.7142857142857	99.1759936015838	61.1342272	Monday	31922	-9	-63	2020-03-30	2020-03-10	2020-06-07	2020-04-08	-14	6	-83	-23	0	1	0	0	1	0	1	1
Greene, Indiana, US	18055	Indiana	2020-03-17	2020-03-25	2020-05-18	1	0	0	0	26	22.7142857142857	99.1759936015838	61.1342272	Tuesday	31922	-8	-62	2020-03-30	2020-03-10	2020-06-07	2020-04-08	-13	7	-82	-22	0	1	0	0	1	0	1	1
Greene, Indiana, US	18055	Indiana	2020-03-18	2020-03-25	2020-05-18	1	0	0	0	27	24.7142857142857	99.1759936015838	61.1342272	Wednesday	31922	-7	-61	2020-03-30	2020-03-10	2020-06-07	2020-04-08	-12	8	-81	-21	0	1	0	0	1	0	1	1
Greene, Indiana, US	18055	Indiana	2020-03-19	2020-03-25	2020-05-18	1	0	0	0	29	26.7142857142857	99.1759936015838	61.1342272	Thursday	31922	-6	-60	2020-03-30	2020-03-10	2020-06-07	2020-04-08	-11	9	-80	-20	0	1	0	0	1	0	1	1
Greene, Indiana, US	18055	Indiana	2020-03-20	2020-03-25	2020-05-18	1	0	0	0	21	28.1428571428571	99.1759936015838	61.1342272	Friday	31922	-5	-59	2020-03-30	2020-03-10	2020-06-07	2020-04-08	-10	10	-79	-19	0	1	0	0	1	0	1	1
Greene, Indiana, US	18055	Indiana	2020-03-21	2020-03-25	2020-05-18	1	0	0.313263579976192	0.0447519399965989	51	31.1428571428571	99.1759936015838	61.1342272	Saturday	31922	-4	-58	2020-03-30	2020-03-10	2020-06-07	2020-04-08	-9	11	-78	-18	0	1	0	0	1	0	1	1
Greene, Indiana, US	18055	Indiana	2020-03-22	2020-03-25	2020-05-18	1	0	0.313263579976192	0.0895038799931977	64	33.7142857142857	99.1759936015838	61.1342272	Sunday	31922	-3	-57	2020-03-30	2020-03-10	2020-06-07	2020-04-08	-8	12	-77	-17	0	1	0	0	1	0	1	1
Greene, Indiana, US	18055	Indiana	2020-03-23	2020-03-25	2020-05-18	1	0	0.313263579976192	0.134255819989797	34	36	99.1759936015838	61.1342272	Monday	31922	-2	-56	2020-03-30	2020-03-10	2020-06-07	2020-04-08	-7	13	-76	-16	0	1	0	0	1	0	1	1
Greene, Indiana, US	18055	Indiana	2020-03-24	2020-03-25	2020-05-18	1	0	0.313263579976192	0.179007759986395	40	38	99.1759936015838	61.1342272	Tuesday	31922	-1	-55	2020-03-30	2020-03-10	2020-06-07	2020-04-08	-6	14	-75	-15	0	1	0	0	1	0	1	1
Greene, Indiana, US	18055	Indiana	2020-03-25	2020-03-25	2020-05-18	1	0	0	0.179007759986395	42	40.1428571428571	99.1759936015838	61.1342272	Wednesday	31922	0	-54	2020-03-30	2020-03-10	2020-06-07	2020-04-08	-5	15	-74	-14	0	1	0	0	1	0	1	1
Greene, Indiana, US	18055	Indiana	2020-03-26	2020-03-25	2020-05-18	1	1	0	0.179007759986395	43	42.1428571428571	99.1759936015838	61.1342272	Thursday	31922	1	-53	2020-03-30	2020-03-10	2020-06-07	2020-04-08	-4	16	-73	-13	0	1	0	0	1	0	1	1
Greene, Indiana, US	18055	Indiana	2020-03-27	2020-03-25	2020-05-18	1	1	0	0.179007759986395	37	44.4285714285714	99.1759936015838	61.1342272	Friday	31922	2	-52	2020-03-30	2020-03-10	2020-06-07	2020-04-08	-3	17	-72	-12	0	1	0	0	1	0	1	1
Greene, Indiana, US	18055	Indiana	2020-03-28	2020-03-25	2020-05-18	1	1	0	0.134255819989797	50	44.2857142857143	99.1759936015838	61.1342272	Saturday	31922	3	-51	2020-03-30	2020-03-10	2020-06-07	2020-04-08	-2	18	-71	-11	0	1	0	0	1	0	1	1
Greene, Indiana, US	18055	Indiana	2020-03-29	2020-03-25	2020-05-18	1	1	0.313263579976192	0.134255819989797	62	44	99.1759936015838	61.1342272	Sunday	31922	4	-50	2020-03-30	2020-03-10	2020-06-07	2020-04-08	-1	19	-70	-10	0	1	0	0	1	0	1	1
Greene, Indiana, US	18055	Indiana	2020-03-30	2020-03-25	2020-05-18	1	1	0.313263579976192	0.134255819989797	37	44.4285714285714	99.1759936015838	61.1342272	Monday	31922	5	-49	2020-03-30	2020-03-10	2020-06-07	2020-04-08	0	20	-69	-9	0	1	0	0	1	0	1	1
Greene, Indiana, US	18055	Indiana	2020-03-31	2020-03-25	2020-05-18	1	1	0.626527159952384	0.179007759986395	44	45	99.1759936015838	61.1342272	Tuesday	31922	6	-48	2020-03-30	2020-03-10	2020-06-07	2020-04-08	1	21	-68	-8	1	1	0	0	1	1	1	1
Greene, Indiana, US	18055	Indiana	2020-04-01	2020-03-25	2020-05-18	1	1	0.939790739928576	0.313263579976192	44	45.2857142857143	99.1759936015838	61.1342272	Wednesday	31922	7	-47	2020-03-30	2020-03-10	2020-06-07	2020-04-08	2	22	-67	-7	1	1	0	0	1	1	1	1
Greene, Indiana, US	18055	Indiana	2020-04-02	2020-03-25	2020-05-18	1	1	2.50610863980954	0.671279099948983	35	44.1428571428571	99.1759936015838	61.1342272	Thursday	31922	8	-46	2020-03-30	2020-03-10	2020-06-07	2020-04-08	3	23	-66	-6	1	1	0	0	1	1	1	1
Greene, Indiana, US	18055	Indiana	2020-04-03	2020-03-25	2020-05-18	1	1	2.81937221978573	1.07404655991837	29	43	99.1759936015838	61.1342272	Friday	31922	9	-45	2020-03-30	2020-03-10	2020-06-07	2020-04-08	4	24	-65	-5	1	1	0	0	1	1	1	1
Greene, Indiana, US	18055	Indiana	2020-04-04	2020-03-25	2020-05-18	1	1	2.81937221978573	1.47681401988776	47	42.5714285714286	99.1759936015838	61.1342272	Saturday	31922	10	-44	2020-03-30	2020-03-10	2020-06-07	2020-04-08	5	25	-64	-4	1	1	0	0	1	1	1	1
Greene, Indiana, US	18055	Indiana	2020-04-05	2020-03-25	2020-05-18	1	1	3.13263579976192	1.87958147985715	62	42.5714285714286	99.1759936015838	61.1342272	Sunday	31922	11	-43	2020-03-30	2020-03-10	2020-06-07	2020-04-08	6	26	-63	-3	1	1	0	0	1	1	1	1
Greene, Indiana, US	18055	Indiana	2020-04-06	2020-03-25	2020-05-18	1	1	3.13263579976192	2.28234893982654	40	43	99.1759936015838	61.1342272	Monday	31922	12	-42	2020-03-30	2020-03-10	2020-06-07	2020-04-08	7	27	-62	-2	1	1	0	0	1	1	1	1
Greene, Indiana, US	18055	Indiana	2020-04-07	2020-03-25	2020-05-18	1	1	3.44589937973811	2.68511639979593	36	41.8571428571429	99.1759936015838	61.1342272	Tuesday	31922	13	-41	2020-03-30	2020-03-10	2020-06-07	2020-04-08	8	28	-61	-1	1	1	0	0	1	1	1	1
Greene, Indiana, US	18055	Indiana	2020-04-08	2020-03-25	2020-05-18	1	1	3.7591629597143	3.08788385976532	36	40.7142857142857	99.1759936015838	61.1342272	Wednesday	31922	14	-40	2020-03-30	2020-03-10	2020-06-07	2020-04-08	9	29	-60	0	1	1	0	0	1	1	0	1
Greene, Indiana, US	18055	Indiana	2020-04-09	2020-03-25	2020-05-18	1	1	3.7591629597143	3.26689161975172	43	41.8571428571429	99.1759936015838	61.1342272	Thursday	31922	15	-39	2020-03-30	2020-03-10	2020-06-07	2020-04-08	10	30	-59	1	1	1	0	1	1	1	0	1
Greene, Indiana, US	18055	Indiana	2020-04-10	2020-03-25	2020-05-18	1	1	4.38569011966669	3.49065131973471	36	42.8571428571429	99.1759936015838	61.1342272	Friday	31922	16	-38	2020-03-30	2020-03-10	2020-06-07	2020-04-08	11	31	-58	2	1	1	0	1	1	1	0	1
Greene, Indiana, US	18055	Indiana	2020-04-11	2020-03-25	2020-05-18	1	1	4.38569011966669	3.7144110197177	44	42.4285714285714	99.1759936015838	61.1342272	Saturday	31922	17	-37	2020-03-30	2020-03-10	2020-06-07	2020-04-08	12	32	-57	3	1	1	0	1	1	1	0	1
Greene, Indiana, US	18055	Indiana	2020-04-12	2020-03-25	2020-05-18	1	1	5.95200801954765	4.11717847968709	70	43.5714285714286	99.1759936015838	61.1342272	Sunday	31922	18	-36	2020-03-30	2020-03-10	2020-06-07	2020-04-08	13	33	-56	4	1	1	0	1	1	1	0	1
Greene, Indiana, US	18055	Indiana	2020-04-13	2020-03-25	2020-05-18	1	1	7.8315894994048	4.78845757963608	45	44.2857142857143	99.1759936015838	61.1342272	Monday	31922	19	-35	2020-03-30	2020-03-10	2020-06-07	2020-04-08	14	34	-55	5	1	1	0	1	1	1	0	1
Greene, Indiana, US	18055	Indiana	2020-04-14	2020-03-25	2020-05-18	1	1	7.8315894994048	5.41498473958846	42	45.1428571428571	99.1759936015838	61.1342272	Tuesday	31922	20	-34	2020-03-30	2020-03-10	2020-06-07	2020-04-08	15	35	-54	6	1	1	0	1	1	1	0	1
Greene, Indiana, US	18055	Indiana	2020-04-15	2020-03-25	2020-05-18	1	1	8.77138023933338	6.13101577953404	37	45.2857142857143	99.1759936015838	61.1342272	Wednesday	31922	21	-33	2020-03-30	2020-03-10	2020-06-07	2020-04-08	16	36	-53	7	1	1	0	1	1	1	0	1
Greene, Indiana, US	18055	Indiana	2020-04-16	2020-03-25	2020-05-18	1	1	11.2774888791429	7.20506233945242	33	43.8571428571429	99.1759936015838	61.1342272	Thursday	31922	22	-32	2020-03-30	2020-03-10	2020-06-07	2020-04-08	17	37	-52	8	1	1	0	1	1	1	0	1
Greene, Indiana, US	18055	Indiana	2020-04-17	2020-03-25	2020-05-18	1	1	11.5907524591191	8.23435695937419	38	44.1428571428571	99.1759936015838	61.1342272	Friday	31922	23	-31	2020-03-30	2020-03-10	2020-06-07	2020-04-08	18	38	-51	9	1	1	0	1	1	1	0	1
Greene, Indiana, US	18055	Indiana	2020-04-18	2020-03-25	2020-05-18	1	1	13.1570703590001	9.48741127927896	45	44.2857142857143	99.1759936015838	61.1342272	Saturday	31922	24	-30	2020-03-30	2020-03-10	2020-06-07	2020-04-08	19	39	-50	10	1	1	0	1	1	1	0	1
Greene, Indiana, US	18055	Indiana	2020-04-19	2020-03-25	2020-05-18	1	1	13.1570703590001	10.5167058992007	58	42.5714285714286	99.1759936015838	61.1342272	Sunday	31922	25	-29	2020-03-30	2020-03-10	2020-06-07	2020-04-08	20	40	-49	11	1	1	0	1	1	1	0	1
Greene, Indiana, US	18055	Indiana	2020-04-20	2020-03-25	2020-05-18	1	1	13.1570703590001	11.2774888791429	32	40.7142857142857	99.1759936015838	61.1342272	Monday	31922	26	-28	2020-03-30	2020-03-10	2020-06-07	2020-04-08	21	41	-48	12	1	1	0	1	1	1	0	1
Greene, Indiana, US	18055	Indiana	2020-04-21	2020-03-25	2020-05-18	1	1	13.7835975189524	12.1277757390783	23	38	99.1759936015838	61.1342272	Tuesday	31922	27	-27	2020-03-30	2020-03-10	2020-06-07	2020-04-08	22	42	-47	13	1	1	0	1	1	1	0	1
Greene, Indiana, US	18055	Indiana	2020-04-22	2020-03-25	2020-05-18	1	1	13.7835975189524	12.8438067790239	28	36.7142857142857	99.1759936015838	61.1342272	Wednesday	31922	28	-26	2020-03-30	2020-03-10	2020-06-07	2020-04-08	23	43	-46	14	1	1	0	1	1	1	0	1
Greene, Indiana, US	18055	Indiana	2020-04-23	2020-03-25	2020-05-18	1	1	13.7835975189524	13.2018222989967	42	38	99.1759936015838	61.1342272	Thursday	31922	29	-25	2020-03-30	2020-03-10	2020-06-07	2020-04-08	24	44	-45	15	1	1	0	1	1	1	0	1
Greene, Indiana, US	18055	Indiana	2020-04-24	2020-03-25	2020-05-18	1	1	14.0968610989286	13.5598378189695	25	36.1428571428571	99.1759936015838	61.1342272	Friday	31922	30	-24	2020-03-30	2020-03-10	2020-06-07	2020-04-08	25	45	-44	16	1	1	0	1	1	1	0	1
Greene, Indiana, US	18055	Indiana	2020-04-25	2020-03-25	2020-05-18	1	1	14.4101246789048	13.7388455789558	42	35.7142857142857	99.1759936015838	61.1342272	Saturday	31922	31	-23	2020-03-30	2020-03-10	2020-06-07	2020-04-08	26	46	-43	17	1	1	0	1	1	1	0	1
Greene, Indiana, US	18055	Indiana	2020-04-26	2020-03-25	2020-05-18	1	1	14.723388258881	13.9626052789388	56	35.4285714285714	99.1759936015838	61.1342272	Sunday	31922	32	-22	2020-03-30	2020-03-10	2020-06-07	2020-04-08	27	47	-42	18	1	1	0	1	1	1	0	1
Greene, Indiana, US	18055	Indiana	2020-04-27	2020-03-25	2020-05-18	1	1	14.723388258881	14.1863649789218	26	34.5714285714286	99.1759936015838	61.1342272	Monday	31922	33	-21	2020-03-30	2020-03-10	2020-06-07	2020-04-08	28	48	-41	19	1	1	0	1	1	1	0	1
Greene, Indiana, US	18055	Indiana	2020-04-28	2020-03-25	2020-05-18	1	1	15.0366518388572	14.3653727389082	21	34.2857142857143	99.1759936015838	61.1342272	Tuesday	31922	34	-20	2020-03-30	2020-03-10	2020-06-07	2020-04-08	29	49	-40	20	1	1	0	1	1	1	0	1
Greene, Indiana, US	18055	Indiana	2020-04-29	2020-03-25	2020-05-18	1	1	17.2294968986906	14.8576440788708	33	35	99.1759936015838	61.1342272	Wednesday	31922	35	-19	2020-03-30	2020-03-10	2020-06-07	2020-04-08	30	50	-39	21	1	1	0	1	1	1	0	1
Greene, Indiana, US	18055	Indiana	2020-04-30	2020-03-25	2020-05-18	1	1	17.5427604786668	15.39466735883	31	33.4285714285714	99.1759936015838	61.1342272	Thursday	31922	36	-18	2020-03-30	2020-03-10	2020-06-07	2020-04-08	31	51	-38	22	1	1	0	1	1	1	0	1
Greene, Indiana, US	18055	Indiana	2020-05-01	2020-03-25	2020-05-18	1	1	28.1937221978573	17.408504658677	20	32.7142857142857	99.1759936015838	61.1342272	Friday	31922	37	-17	2020-03-30	2020-03-10	2020-06-07	2020-04-08	32	52	-37	23	1	1	0	1	1	1	0	1
Greene, Indiana, US	18055	Indiana	2020-05-02	2020-03-25	2020-05-18	1	1	29.7600400977382	19.6013497185103	26	30.4285714285714	99.1759936015838	61.1342272	Saturday	31922	38	-16	2020-03-30	2020-03-10	2020-06-07	2020-04-08	33	53	-36	24	1	1	0	1	1	1	0	1
Greene, Indiana, US	18055	Indiana	2020-05-03	2020-03-25	2020-05-18	1	1	30.0733036777144	21.7941947783436	52	29.8571428571429	99.1759936015838	61.1342272	Sunday	31922	39	-15	2020-03-30	2020-03-10	2020-06-07	2020-04-08	34	54	-35	25	1	1	0	1	1	1	0	1
Greene, Indiana, US	18055	Indiana	2020-05-04	2020-03-25	2020-05-18	1	1	30.0733036777144	23.987039838177	30	30.4285714285714	99.1759936015838	61.1342272	Monday	31922	40	-14	2020-03-30	2020-03-10	2020-06-07	2020-04-08	35	55	-34	26	1	1	0	1	1	1	0	1
Greene, Indiana, US	18055	Indiana	2020-05-05	2020-03-25	2020-05-18	1	1	30.3865672576906	26.1798848980103	33	32.1428571428571	99.1759936015838	61.1342272	Tuesday	31922	41	-13	2020-03-30	2020-03-10	2020-06-07	2020-04-08	36	56	-33	27	1	1	0	1	1	1	0	1
Greene, Indiana, US	18055	Indiana	2020-05-06	2020-03-25	2020-05-18	1	1	31.6396215775954	28.2384741378539	24	30.8571428571429	99.1759936015838	61.1342272	Wednesday	31922	42	-12	2020-03-30	2020-03-10	2020-06-07	2020-04-08	37	57	-32	28	1	1	0	1	1	1	0	1
Greene, Indiana, US	18055	Indiana	2020-05-07	2020-03-25	2020-05-18	1	1	41.3507925568573	31.6396215775954	20	29.2857142857143	99.1759936015838	61.1342272	Thursday	31922	43	-11	2020-03-30	2020-03-10	2020-06-07	2020-04-08	38	58	-31	29	1	1	0	1	1	1	0	1
Greene, Indiana, US	18055	Indiana	2020-05-08	2020-03-25	2020-05-18	1	1	45.736482676524	34.1457302174049	25	30	99.1759936015838	61.1342272	Friday	31922	44	-10	2020-03-30	2020-03-10	2020-06-07	2020-04-08	39	59	-30	30	1	1	0	1	1	1	0	1
Greene, Indiana, US	18055	Indiana	2020-05-09	2020-03-25	2020-05-18	1	1	46.0497462565002	36.4728310972281	27	30.1428571428571	99.1759936015838	61.1342272	Saturday	31922	45	-9	2020-03-30	2020-03-10	2020-06-07	2020-04-08	40	60	-29	31	1	1	0	1	1	1	0	1
Greene, Indiana, US	18055	Indiana	2020-05-10	2020-03-25	2020-05-18	1	1	46.0497462565002	38.7551800370546	41	28.5714285714286	99.1759936015838	61.1342272	Sunday	31922	46	-8	2020-03-30	2020-03-10	2020-06-07	2020-04-08	41	61	-28	32	1	1	0	1	1	1	0	1
Greene, Indiana, US	18055	Indiana	2020-05-11	2020-03-25	2020-05-18	1	1	46.0497462565002	41.0375289768811	22	27.4285714285714	99.1759936015838	61.1342272	Monday	31922	47	-7	2020-03-30	2020-03-10	2020-06-07	2020-04-08	42	62	-27	33	1	1	0	1	1	1	0	1
Greene, Indiana, US	18055	Indiana	2020-05-12	2020-03-25	2020-05-18	1	1	47.302800576405	43.4541337366975	24	26.1428571428571	99.1759936015838	61.1342272	Tuesday	31922	48	-6	2020-03-30	2020-03-10	2020-06-07	2020-04-08	43	63	-26	34	1	1	0	1	1	1	0	1
Greene, Indiana, US	18055	Indiana	2020-05-13	2020-03-25	2020-05-18	1	1	47.302800576405	45.6917307365274	22	25.8571428571429	99.1759936015838	61.1342272	Wednesday	31922	49	-5	2020-03-30	2020-03-10	2020-06-07	2020-04-08	44	64	-25	35	1	1	0	1	1	1	0	1
Greene, Indiana, US	18055	Indiana	2020-05-14	2020-03-25	2020-05-18	1	1	47.9293277363574	46.631521476456	18	25.5714285714286	99.1759936015838	61.1342272	Thursday	31922	50	-4	2020-03-30	2020-03-10	2020-06-07	2020-04-08	45	65	-24	36	1	1	0	1	1	1	0	1
Greene, Indiana, US	18055	Indiana	2020-05-15	2020-03-25	2020-05-18	1	1	48.2425913163336	46.9895369964288	16	24.2857142857143	99.1759936015838	61.1342272	Friday	31922	51	-3	2020-03-30	2020-03-10	2020-06-07	2020-04-08	46	66	-23	37	1	1	0	1	1	1	0	1
Greene, Indiana, US	18055	Indiana	2020-05-16	2020-03-25	2020-05-18	1	1	48.2425913163336	47.302800576405	24	23.8571428571429	99.1759936015838	61.1342272	Saturday	31922	52	-2	2020-03-30	2020-03-10	2020-06-07	2020-04-08	47	67	-22	38	1	1	0	1	1	1	0	1
Greene, Indiana, US	18055	Indiana	2020-05-17	2020-03-25	2020-05-18	1	1	49.4956456362383	47.7950719163676	47	24.7142857142857	99.1759936015838	61.1342272	Sunday	31922	53	-1	2020-03-30	2020-03-10	2020-06-07	2020-04-08	48	68	-21	39	1	1	0	1	1	1	0	1
Greene, Indiana, US	18055	Indiana	2020-05-18	2020-03-25	2020-05-18	0	1	50.1221727961907	48.3768471363234	29	25.7142857142857	99.1759936015838	61.1342272	Monday	31922	54	0	2020-03-30	2020-03-10	2020-06-07	2020-04-08	49	69	-20	40	1	1	0	1	1	1	0	1
Greene, Indiana, US	18055	Indiana	2020-05-19	2020-03-25	2020-05-18	0	1	50.4354363761669	48.8243665362893	27	26.1428571428571	99.1759936015838	61.1342272	Tuesday	31922	55	1	2020-03-30	2020-03-10	2020-06-07	2020-04-08	50	70	-19	41	1	1	0	1	1	1	0	1
Greene, Indiana, US	18055	Indiana	2020-05-20	2020-03-25	2020-05-18	0	1	50.7486999561431	49.3166378762519	17	25.4285714285714	99.1759936015838	61.1342272	Wednesday	31922	56	2	2020-03-30	2020-03-10	2020-06-07	2020-04-08	51	71	-18	42	1	1	0	1	1	1	0	1
Greene, Indiana, US	18055	Indiana	2020-05-21	2020-03-25	2020-05-18	0	1	51.6884906960717	49.8536611562111	20	25.7142857142857	99.1759936015838	61.1342272	Thursday	31922	57	3	2020-03-30	2020-03-10	2020-06-07	2020-04-08	52	72	-17	43	1	1	0	1	1	1	0	1
Greene, Indiana, US	18055	Indiana	2020-05-22	2020-03-25	2020-05-18	0	1	52.3150178560241	50.4354363761669	11	25	99.1759936015838	61.1342272	Friday	31922	58	4	2020-03-30	2020-03-10	2020-06-07	2020-04-08	53	73	-16	44	1	1	0	1	1	1	0	1
Greene, Indiana, US	18055	Indiana	2020-05-23	2020-03-25	2020-05-18	0	1	52.3150178560241	51.0172115961227	20	24.4285714285714	99.1759936015838	61.1342272	Saturday	31922	59	5	2020-03-30	2020-03-10	2020-06-07	2020-04-08	54	74	-15	45	1	1	0	1	1	1	0	1
Greene, Indiana, US	18055	Indiana	2020-05-24	2020-03-25	2020-05-18	0	1	52.3150178560241	51.4199790560921	28	21.7142857142857	99.1759936015838	61.1342272	Sunday	31922	60	6	2020-03-30	2020-03-10	2020-06-07	2020-04-08	55	75	-14	46	1	1	0	1	1	1	0	1
Greene, Indiana, US	18055	Indiana	2020-05-25	2020-03-25	2020-05-18	0	1	52.3150178560241	51.7332426360683	35	22.5714285714286	99.1759936015838	61.1342272	Monday	31922	61	7	2020-03-30	2020-03-10	2020-06-07	2020-04-08	56	76	-13	47	1	1	0	1	1	1	0	1
Greene, Indiana, US	18055	Indiana	2020-05-26	2020-03-25	2020-05-18	0	1	52.3150178560241	52.0017542760479	18	21.2857142857143	99.1759936015838	61.1342272	Tuesday	31922	62	8	2020-03-30	2020-03-10	2020-06-07	2020-04-08	57	77	-12	48	1	1	0	1	1	1	0	1
Greene, Indiana, US	18055	Indiana	2020-05-27	2020-03-25	2020-05-18	0	1	52.6282814360003	52.2702659160275	19	21.5714285714286	99.1759936015838	61.1342272	Wednesday	31922	63	9	2020-03-30	2020-03-10	2020-06-07	2020-04-08	58	78	-11	49	1	1	0	1	1	1	0	1
Greene, Indiana, US	18055	Indiana	2020-05-28	2020-03-25	2020-05-18	0	1	52.6282814360003	52.4045217360173	17	21.1428571428571	99.1759936015838	61.1342272	Thursday	31922	64	10	2020-03-30	2020-03-10	2020-06-07	2020-04-08	59	79	-10	50	1	1	0	1	1	1	0	1
Greene, Indiana, US	18055	Indiana	2020-05-29	2020-03-25	2020-05-18	0	1	52.6282814360003	52.4492736760139	20	22.4285714285714	99.1759936015838	61.1342272	Friday	31922	65	11	2020-03-30	2020-03-10	2020-06-07	2020-04-08	60	80	-9	51	1	1	0	1	1	1	0	1
Greene, Indiana, US	18055	Indiana	2020-05-30	2020-03-25	2020-05-18	0	1	52.9415450159764	52.5387775560071	23	22.8571428571429	99.1759936015838	61.1342272	Saturday	31922	66	12	2020-03-30	2020-03-10	2020-06-07	2020-04-08	61	81	-8	52	1	1	0	1	1	1	0	1
Greene, Indiana, US	18055	Indiana	2020-05-31	2020-03-25	2020-05-18	0	1	52.9415450159764	52.6282814360003	33	23.5714285714286	99.1759936015838	61.1342272	Sunday	31922	67	13	2020-03-30	2020-03-10	2020-06-07	2020-04-08	62	82	-7	53	1	1	0	1	1	1	0	1
Greene, Indiana, US	18055	Indiana	2020-06-01	2020-03-25	2020-05-18	0	1	52.9415450159764	52.7177853159934	16	20.8571428571429	99.1759936015838	61.1342272	Monday	31922	68	14	2020-03-30	2020-03-10	2020-06-07	2020-04-08	63	83	-6	54	1	1	0	1	1	1	0	1
Greene, Indiana, US	18055	Indiana	2020-06-02	2020-03-25	2020-05-18	0	1	52.9415450159764	52.8072891959866	17	20.7142857142857	99.1759936015838	61.1342272	Tuesday	31922	69	15	2020-03-30	2020-03-10	2020-06-07	2020-04-08	64	84	-5	55	1	1	0	1	1	1	0	1
Greene, Indiana, US	18055	Indiana	2020-06-03	2020-03-25	2020-05-18	0	1	53.5680721759288	52.9415450159764	19	20.7142857142857	99.1759936015838	61.1342272	Wednesday	31922	70	16	2020-03-30	2020-03-10	2020-06-07	2020-04-08	65	85	-4	56	1	1	0	1	1	1	0	1
Greene, Indiana, US	18055	Indiana	2020-06-04	2020-03-25	2020-05-18	0	1	53.881335755905	53.1205527759628	19	21	99.1759936015838	61.1342272	Thursday	31922	71	17	2020-03-30	2020-03-10	2020-06-07	2020-04-08	66	86	-3	57	1	1	0	1	1	1	0	1
Greene, Indiana, US	18055	Indiana	2020-06-05	2020-03-25	2020-05-18	0	1	53.881335755905	53.2995605359492	15	20.2857142857143	99.1759936015838	61.1342272	Friday	31922	72	18	2020-03-30	2020-03-10	2020-06-07	2020-04-08	67	87	-2	58	1	1	0	1	1	1	0	1
Greene, Indiana, US	18055	Indiana	2020-06-06	2020-03-25	2020-05-18	0	1	54.5078629158574	53.5233202359322	20	19.8571428571429	99.1759936015838	61.1342272	Saturday	31922	73	19	2020-03-30	2020-03-10	2020-06-07	2020-04-08	68	88	-1	59	1	1	0	1	1	1	0	1
Greene, Indiana, US	18055	Indiana	2020-06-07	2020-03-25	2020-05-18	0	1	54.8211264958336	53.7918318759118	30	19.4285714285714	99.1759936015838	61.1342272	Sunday	31922	74	20	2020-03-30	2020-03-10	2020-06-07	2020-04-08	69	89	0	60	1	1	0	1	0	1	0	1
Greene, Indiana, US	18055	Indiana	2020-06-08	2020-03-25	2020-05-18	0	1	54.8211264958336	54.0603435158914	17	19.5714285714286	99.1759936015838	61.1342272	Monday	31922	75	21	2020-03-30	2020-03-10	2020-06-07	2020-04-08	70	90	1	61	1	1	1	1	0	1	0	1
Greene, Indiana, US	18055	Indiana	2020-06-09	2020-03-25	2020-05-18	0	1	54.8211264958336	54.328855155871	21	20.1428571428571	99.1759936015838	61.1342272	Tuesday	31922	76	22	2020-03-30	2020-03-10	2020-06-07	2020-04-08	71	91	2	62	1	1	1	1	0	1	0	1
Greene, Indiana, US	18055	Indiana	2020-06-10	2020-03-25	2020-05-18	0	1	55.447653655786	54.5973667958506	21	20.4285714285714	99.1759936015838	61.1342272	Wednesday	31922	77	23	2020-03-30	2020-03-10	2020-06-07	2020-04-08	72	92	3	63	1	1	1	1	0	1	0	1
Greene, Indiana, US	18055	Indiana	2020-06-11	2020-03-25	2020-05-18	0	1	55.447653655786	54.8211264958336	15	19.8571428571429	99.1759936015838	61.1342272	Thursday	31922	78	24	2020-03-30	2020-03-10	2020-06-07	2020-04-08	73	93	4	64	1	1	1	1	0	1	0	1
Greene, Indiana, US	18055	Indiana	2020-06-12	2020-03-25	2020-05-18	0	1	55.447653655786	55.0448861958166	17	20.1428571428571	99.1759936015838	61.1342272	Friday	31922	79	25	2020-03-30	2020-03-10	2020-06-07	2020-04-08	74	94	5	65	1	1	1	1	0	1	0	1
Greene, Indiana, US	18055	Indiana	2020-06-13	2020-03-25	2020-05-18	0	1	55.447653655786	55.1791420158064	20	20.1428571428571	99.1759936015838	61.1342272	Saturday	31922	80	26	2020-03-30	2020-03-10	2020-06-07	2020-04-08	75	95	6	66	1	1	1	1	0	1	0	1
Greene, Indiana, US	18055	Indiana	2020-06-14	2020-03-25	2020-05-18	0	1	56.0741808157384	55.3581497757928	33	20.5714285714286	99.1759936015838	61.1342272	Sunday	31922	81	27	2020-03-30	2020-03-10	2020-06-07	2020-04-08	76	96	7	67	1	1	1	1	0	1	0	1
Greene, Indiana, US	18055	Indiana	2020-06-15	2020-03-25	2020-05-18	0	1	56.7007079756907	55.6266614157724	29	22.2857142857143	99.1759936015838	61.1342272	Monday	31922	82	28	2020-03-30	2020-03-10	2020-06-07	2020-04-08	77	97	8	68	1	1	1	1	0	1	0	1
Greene, Indiana, US	18055	Indiana	2020-06-16	2020-03-25	2020-05-18	0	1	56.7007079756907	55.895173055752	20	22.1428571428571	99.1759936015838	61.1342272	Tuesday	31922	83	29	2020-03-30	2020-03-10	2020-06-07	2020-04-08	78	98	9	69	1	1	1	1	0	1	0	1
Greene, Indiana, US	18055	Indiana	2020-06-17	2020-03-25	2020-05-18	0	1	57.0139715556669	56.118932755735	19	21.8571428571429	99.1759936015838	61.1342272	Wednesday	31922	84	30	2020-03-30	2020-03-10	2020-06-07	2020-04-08	79	99	10	70	1	1	1	1	0	1	0	1
Greene, Indiana, US	18055	Indiana	2020-06-18	2020-03-25	2020-05-18	0	1	57.0139715556669	56.342692455718	20	22.5714285714286	99.1759936015838	61.1342272	Thursday	31922	85	31	2020-03-30	2020-03-10	2020-06-07	2020-04-08	80	100	11	71	1	1	1	1	0	1	0	1
Greene, Indiana, US	18055	Indiana	2020-06-19	2020-03-25	2020-05-18	0	1	57.3272351356431	56.6112040956975	17	22.5714285714286	99.1759936015838	61.1342272	Friday	31922	86	32	2020-03-30	2020-03-10	2020-06-07	2020-04-08	81	101	12	72	1	1	1	1	0	1	0	1
Greene, Indiana, US	18055	Indiana	2020-06-20	2020-03-25	2020-05-18	0	1	57.6404987156193	56.9244676756737	22	22.8571428571429	99.1759936015838	61.1342272	Saturday	31922	87	33	2020-03-30	2020-03-10	2020-06-07	2020-04-08	82	102	13	73	1	1	1	1	0	1	0	1
Greene, Indiana, US	18055	Indiana	2020-06-21	2020-03-25	2020-05-18	0	1	57.6404987156193	57.1482273756567	29	22.2857142857143	99.1759936015838	61.1342272	Sunday	31922	88	34	2020-03-30	2020-03-10	2020-06-07	2020-04-08	83	103	14	74	1	1	1	1	0	1	0	1
Greene, Indiana, US	18055	Indiana	2020-06-22	2020-03-25	2020-05-18	0	1	57.6404987156193	57.2824831956465	29	22.2857142857143	99.1759936015838	61.1342272	Monday	31922	89	35	2020-03-30	2020-03-10	2020-06-07	2020-04-08	84	104	15	75	1	1	1	1	0	1	0	1
Greene, Indiana, US	18055	Indiana	2020-06-23	2020-03-25	2020-05-18	0	1	57.6404987156193	57.4167390156363	22	22.5714285714286	99.1759936015838	61.1342272	Tuesday	31922	90	36	2020-03-30	2020-03-10	2020-06-07	2020-04-08	85	105	16	76	1	1	1	1	0	1	0	1
Greene, Indiana, US	18055	Indiana	2020-06-24	2020-03-25	2020-05-18	0	1	57.6404987156193	57.5062428956295	21	22.8571428571429	99.1759936015838	61.1342272	Wednesday	31922	91	37	2020-03-30	2020-03-10	2020-06-07	2020-04-08	86	106	17	77	1	1	1	1	0	1	0	1
Greene, Indiana, US	18055	Indiana	2020-06-25	2020-03-25	2020-05-18	0	1	57.6404987156193	57.5957467756227	22	23.1428571428571	99.1759936015838	61.1342272	Thursday	31922	92	38	2020-03-30	2020-03-10	2020-06-07	2020-04-08	87	107	18	78	1	1	1	1	0	1	0	1
Greene, Indiana, US	18055	Indiana	2020-06-26	2020-03-25	2020-05-18	0	1	57.9537622955955	57.6852506556159	18	23.2857142857143	99.1759936015838	61.1342272	Friday	31922	93	39	2020-03-30	2020-03-10	2020-06-07	2020-04-08	88	108	19	79	1	1	1	1	0	1	0	1
Greene, Indiana, US	18055	Indiana	2020-06-27	2020-03-25	2020-05-18	0	1	57.3272351356431	57.6404987156193	30	24.4285714285714	99.1759936015838	61.1342272	Saturday	31922	94	40	2020-03-30	2020-03-10	2020-06-07	2020-04-08	89	109	20	80	1	1	1	1	0	1	0	1
Greene, Indiana, US	18055	Indiana	2020-06-28	2020-03-25	2020-05-18	0	1	57.3272351356431	57.5957467756227	40	26	99.1759936015838	61.1342272	Sunday	31922	95	41	2020-03-30	2020-03-10	2020-06-07	2020-04-08	90	110	21	81	1	1	1	1	0	1	0	1
Greene, Indiana, US	18055	Indiana	2020-06-29	2020-03-25	2020-05-18	0	1	57.3272351356431	57.5509948356261	41	27.7142857142857	99.1759936015838	61.1342272	Monday	31922	96	42	2020-03-30	2020-03-10	2020-06-07	2020-04-08	91	111	22	82	1	1	1	1	0	1	0	1
Greene, Indiana, US	18055	Indiana	2020-06-30	2020-03-25	2020-05-18	0	1	57.6404987156193	57.5509948356261	29	28.7142857142857	99.1759936015838	61.1342272	Tuesday	31922	97	43	2020-03-30	2020-03-10	2020-06-07	2020-04-08	92	112	23	83	1	1	1	1	0	1	0	1
Greene, Indiana, US	18055	Indiana	2020-07-01	2020-03-25	2020-05-18	0	1	57.6404987156193	57.5509948356261	23	29	99.1759936015838	61.1342272	Wednesday	31922	98	44	2020-03-30	2020-03-10	2020-06-07	2020-04-08	93	113	24	84	1	1	1	1	0	1	0	1
Greene, Indiana, US	18055	Indiana	2020-07-02	2020-03-25	2020-05-18	0	1	57.6404987156193	57.5509948356261	18	28.4285714285714	99.1759936015838	61.1342272	Thursday	31922	99	45	2020-03-30	2020-03-10	2020-06-07	2020-04-08	94	114	25	85	1	1	1	1	0	1	0	1
Greene, Indiana, US	18055	Indiana	2020-07-03	2020-03-25	2020-05-18	0	1	57.6404987156193	57.5062428956295	21	28.8571428571429	99.1759936015838	61.1342272	Friday	31922	100	46	2020-03-30	2020-03-10	2020-06-07	2020-04-08	95	115	26	86	1	1	1	1	0	1	0	1
Greene, Indiana, US	18055	Indiana	2020-07-04	2020-03-25	2020-05-18	0	1	57.9537622955955	57.5957467756227	31	29	99.1759936015838	61.1342272	Saturday	31922	101	47	2020-03-30	2020-03-10	2020-06-07	2020-04-08	96	116	27	87	1	1	1	1	0	1	0	1
Greene, Indiana, US	18055	Indiana	2020-07-05	2020-03-25	2020-05-18	0	1	58.8935530355241	57.8195064756057	34	28.1428571428571	99.1759936015838	61.1342272	Sunday	31922	102	48	2020-03-30	2020-03-10	2020-06-07	2020-04-08	97	117	28	88	1	1	1	1	0	1	0	1
Greene, Mississippi, US	28041	Mississippi	2020-03-01	2020-04-03	2020-04-27	1	0	0	27.4848913462775	25	26.7142857142857	101.859835483774	20.20328542	Sunday	13586	-33	-57	2020-04-08	2020-03-19	2020-05-17	2020-03-18	-38	-18	-77	-17	0	0	0	0	1	0	1	0
Greene, Mississippi, US	28041	Mississippi	2020-03-02	2020-04-03	2020-04-27	1	0	0	22.984441301273	9	24.2857142857143	101.859835483774	20.20328542	Monday	13586	-32	-56	2020-04-08	2020-03-19	2020-05-17	2020-03-18	-37	-17	-76	-16	0	0	0	0	1	0	1	0
Greene, Mississippi, US	28041	Mississippi	2020-03-03	2020-04-03	2020-04-27	1	0	0	18.4839912562685	11	22.5714285714286	101.859835483774	20.20328542	Tuesday	13586	-31	-55	2020-04-08	2020-03-19	2020-05-17	2020-03-18	-36	-16	-75	-15	0	0	0	0	1	0	1	0
Greene, Mississippi, US	28041	Mississippi	2020-03-04	2020-04-03	2020-04-27	1	0	0	13.983541211264	19	22.4285714285714	101.859835483774	20.20328542	Wednesday	13586	-30	-54	2020-04-08	2020-03-19	2020-05-17	2020-03-18	-35	-15	-74	-14	0	0	0	0	1	0	1	0
Greene, Mississippi, US	28041	Mississippi	2020-03-05	2020-04-03	2020-04-27	1	0	0	9.32236080750932	6	19.1428571428571	101.859835483774	20.20328542	Thursday	13586	-29	-53	2020-04-08	2020-03-19	2020-05-17	2020-03-18	-34	-14	-73	-13	0	0	0	0	1	0	1	0
Greene, Mississippi, US	28041	Mississippi	2020-03-06	2020-04-03	2020-04-27	1	0	0	4.66118040375466	7	15.5714285714286	101.859835483774	20.20328542	Friday	13586	-28	-52	2020-04-08	2020-03-19	2020-05-17	2020-03-18	-33	-13	-72	-12	0	0	0	0	1	0	1	0
Greene, Mississippi, US	28041	Mississippi	2020-03-07	2020-04-03	2020-04-27	1	0	0	0	8	12.1428571428571	101.859835483774	20.20328542	Saturday	13586	-27	-51	2020-04-08	2020-03-19	2020-05-17	2020-03-18	-32	-12	-71	-11	0	0	0	0	1	0	1	0
Greene, Mississippi, US	28041	Mississippi	2020-03-08	2020-04-03	2020-04-27	1	0	0	0	32	13.1428571428571	101.859835483774	20.20328542	Sunday	13586	-26	-50	2020-04-08	2020-03-19	2020-05-17	2020-03-18	-31	-11	-70	-10	0	0	0	0	1	0	1	0
Greene, Mississippi, US	28041	Mississippi	2020-03-09	2020-04-03	2020-04-27	1	0	0	0	12	13.5714285714286	101.859835483774	20.20328542	Monday	13586	-25	-49	2020-04-08	2020-03-19	2020-05-17	2020-03-18	-30	-10	-69	-9	0	0	0	0	1	0	1	0
Greene, Mississippi, US	28041	Mississippi	2020-03-10	2020-04-03	2020-04-27	1	0	0	0	11	13.5714285714286	101.859835483774	20.20328542	Tuesday	13586	-24	-48	2020-04-08	2020-03-19	2020-05-17	2020-03-18	-29	-9	-68	-8	0	0	0	0	1	0	1	0
Greene, Mississippi, US	28041	Mississippi	2020-03-11	2020-04-03	2020-04-27	1	0	0	0	9	12.1428571428571	101.859835483774	20.20328542	Wednesday	13586	-23	-47	2020-04-08	2020-03-19	2020-05-17	2020-03-18	-28	-8	-67	-7	0	0	0	0	1	0	1	0
Greene, Mississippi, US	28041	Mississippi	2020-03-12	2020-04-03	2020-04-27	1	0	0	0	6	12.1428571428571	101.859835483774	20.20328542	Thursday	13586	-22	-46	2020-04-08	2020-03-19	2020-05-17	2020-03-18	-27	-7	-66	-6	0	0	0	0	1	0	1	0
Greene, Mississippi, US	28041	Mississippi	2020-03-13	2020-04-03	2020-04-27	1	0	0	0	10	12.5714285714286	101.859835483774	20.20328542	Friday	13586	-21	-45	2020-04-08	2020-03-19	2020-05-17	2020-03-18	-26	-6	-65	-5	0	0	0	0	1	0	1	0
Greene, Mississippi, US	28041	Mississippi	2020-03-14	2020-04-03	2020-04-27	1	0	0	0	21	14.4285714285714	101.859835483774	20.20328542	Saturday	13586	-20	-44	2020-04-08	2020-03-19	2020-05-17	2020-03-18	-25	-5	-64	-4	0	0	0	0	1	0	1	0
Greene, Mississippi, US	28041	Mississippi	2020-03-15	2020-04-03	2020-04-27	1	0	0	0	26	13.5714285714286	101.859835483774	20.20328542	Sunday	13586	-19	-43	2020-04-08	2020-03-19	2020-05-17	2020-03-18	-24	-4	-63	-3	0	0	0	0	1	0	1	0
Greene, Mississippi, US	28041	Mississippi	2020-03-16	2020-04-03	2020-04-27	1	0	0	0	23	15.1428571428571	101.859835483774	20.20328542	Monday	13586	-18	-42	2020-04-08	2020-03-19	2020-05-17	2020-03-18	-23	-3	-62	-2	0	0	0	0	1	0	1	0
Greene, Mississippi, US	28041	Mississippi	2020-03-17	2020-04-03	2020-04-27	1	0	0	0	15	15.7142857142857	101.859835483774	20.20328542	Tuesday	13586	-17	-41	2020-04-08	2020-03-19	2020-05-17	2020-03-18	-22	-2	-61	-1	0	0	0	0	1	0	1	0
Greene, Mississippi, US	28041	Mississippi	2020-03-18	2020-04-03	2020-04-27	1	0	0	0	15	16.5714285714286	101.859835483774	20.20328542	Wednesday	13586	-16	-40	2020-04-08	2020-03-19	2020-05-17	2020-03-18	-21	-1	-60	0	0	0	0	0	1	0	0	0
Greene, Mississippi, US	28041	Mississippi	2020-03-19	2020-04-03	2020-04-27	1	0	0	0	11	17.2857142857143	101.859835483774	20.20328542	Thursday	13586	-15	-39	2020-04-08	2020-03-19	2020-05-17	2020-03-18	-20	0	-59	1	0	0	0	1	1	0	0	0
Greene, Mississippi, US	28041	Mississippi	2020-03-20	2020-04-03	2020-04-27	1	0	0	0	19	18.5714285714286	101.859835483774	20.20328542	Friday	13586	-14	-38	2020-04-08	2020-03-19	2020-05-17	2020-03-18	-19	1	-58	2	0	1	0	1	1	0	0	1
Greene, Mississippi, US	28041	Mississippi	2020-03-21	2020-04-03	2020-04-27	1	0	0	0	38	21	101.859835483774	20.20328542	Saturday	13586	-13	-37	2020-04-08	2020-03-19	2020-05-17	2020-03-18	-18	2	-57	3	0	1	0	1	1	0	0	1
Greene, Mississippi, US	28041	Mississippi	2020-03-22	2020-04-03	2020-04-27	1	0	0	0	40	23	101.859835483774	20.20328542	Sunday	13586	-12	-36	2020-04-08	2020-03-19	2020-05-17	2020-03-18	-17	3	-56	4	0	1	0	1	1	0	0	1
Greene, Mississippi, US	28041	Mississippi	2020-03-23	2020-04-03	2020-04-27	1	0	0	0	27	23.5714285714286	101.859835483774	20.20328542	Monday	13586	-11	-35	2020-04-08	2020-03-19	2020-05-17	2020-03-18	-16	4	-55	5	0	1	0	1	1	0	0	1
Greene, Mississippi, US	28041	Mississippi	2020-03-24	2020-04-03	2020-04-27	1	0	0	0	21	24.4285714285714	101.859835483774	20.20328542	Tuesday	13586	-10	-34	2020-04-08	2020-03-19	2020-05-17	2020-03-18	-15	5	-54	6	0	1	0	1	1	0	0	1
Greene, Mississippi, US	28041	Mississippi	2020-03-25	2020-04-03	2020-04-27	1	0	0	0	21	25.2857142857143	101.859835483774	20.20328542	Wednesday	13586	-9	-33	2020-04-08	2020-03-19	2020-05-17	2020-03-18	-14	6	-53	7	0	1	0	1	1	0	0	1
Greene, Mississippi, US	28041	Mississippi	2020-03-26	2020-04-03	2020-04-27	1	0	0	0	21	26.7142857142857	101.859835483774	20.20328542	Thursday	13586	-8	-32	2020-04-08	2020-03-19	2020-05-17	2020-03-18	-13	7	-52	8	0	1	0	1	1	0	0	1
Greene, Mississippi, US	28041	Mississippi	2020-03-27	2020-04-03	2020-04-27	1	0	0	0	13	25.8571428571429	101.859835483774	20.20328542	Friday	13586	-7	-31	2020-04-08	2020-03-19	2020-05-17	2020-03-18	-12	8	-51	9	0	1	0	1	1	0	0	1
Greene, Mississippi, US	28041	Mississippi	2020-03-28	2020-04-03	2020-04-27	1	0	0	0	43	26.5714285714286	101.859835483774	20.20328542	Saturday	13586	-6	-30	2020-04-08	2020-03-19	2020-05-17	2020-03-18	-11	9	-50	10	0	1	0	1	1	0	0	1
Greene, Mississippi, US	28041	Mississippi	2020-03-29	2020-04-03	2020-04-27	1	0	0	0	35	25.8571428571429	101.859835483774	20.20328542	Sunday	13586	-5	-29	2020-04-08	2020-03-19	2020-05-17	2020-03-18	-10	10	-49	11	0	1	0	1	1	0	0	1
Greene, Mississippi, US	28041	Mississippi	2020-03-30	2020-04-03	2020-04-27	1	0	0	0	26	25.7142857142857	101.859835483774	20.20328542	Monday	13586	-4	-28	2020-04-08	2020-03-19	2020-05-17	2020-03-18	-9	11	-48	12	0	1	0	1	1	0	0	1
Greene, Mississippi, US	28041	Mississippi	2020-03-31	2020-04-03	2020-04-27	1	0	0	0	29	26.8571428571429	101.859835483774	20.20328542	Tuesday	13586	-3	-27	2020-04-08	2020-03-19	2020-05-17	2020-03-18	-8	12	-47	13	0	1	0	1	1	0	0	1
Greene, Mississippi, US	28041	Mississippi	2020-04-01	2020-04-03	2020-04-27	1	0	0	0	16	26.1428571428571	101.859835483774	20.20328542	Wednesday	13586	-2	-26	2020-04-08	2020-03-19	2020-05-17	2020-03-18	-7	13	-46	14	0	1	0	1	1	0	0	1
Greene, Mississippi, US	28041	Mississippi	2020-04-02	2020-04-03	2020-04-27	1	0	0	0	19	25.8571428571429	101.859835483774	20.20328542	Thursday	13586	-1	-25	2020-04-08	2020-03-19	2020-05-17	2020-03-18	-6	14	-45	15	0	1	0	1	1	0	0	1
Greene, Mississippi, US	28041	Mississippi	2020-04-03	2020-04-03	2020-04-27	1	0	0	0	22	27.1428571428571	101.859835483774	20.20328542	Friday	13586	0	-24	2020-04-08	2020-03-19	2020-05-17	2020-03-18	-5	15	-44	16	0	1	0	1	1	0	0	1
Greene, Mississippi, US	28041	Mississippi	2020-04-04	2020-04-03	2020-04-27	1	1	0	0	37	26.2857142857143	101.859835483774	20.20328542	Saturday	13586	1	-23	2020-04-08	2020-03-19	2020-05-17	2020-03-18	-4	16	-43	17	0	1	0	1	1	0	0	1
Greene, Mississippi, US	28041	Mississippi	2020-04-05	2020-04-03	2020-04-27	1	1	0	0	46	27.8571428571429	101.859835483774	20.20328542	Sunday	13586	2	-22	2020-04-08	2020-03-19	2020-05-17	2020-03-18	-3	17	-42	18	0	1	0	1	1	0	0	1
Greene, Mississippi, US	28041	Mississippi	2020-04-06	2020-04-03	2020-04-27	1	1	0.736051818047991	0.105150259721142	29	28.2857142857143	101.859835483774	20.20328542	Monday	13586	3	-21	2020-04-08	2020-03-19	2020-05-17	2020-03-18	-2	18	-41	19	0	1	0	1	1	0	0	1
Greene, Mississippi, US	28041	Mississippi	2020-04-07	2020-04-03	2020-04-27	1	1	0.736051818047991	0.210300519442283	27	28	101.859835483774	20.20328542	Tuesday	13586	4	-20	2020-04-08	2020-03-19	2020-05-17	2020-03-18	-1	19	-40	20	0	1	0	1	1	0	0	1
Greene, Mississippi, US	28041	Mississippi	2020-04-08	2020-04-03	2020-04-27	1	1	0.736051818047991	0.315450779163425	15	27.8571428571429	101.859835483774	20.20328542	Wednesday	13586	5	-19	2020-04-08	2020-03-19	2020-05-17	2020-03-18	0	20	-39	21	0	1	0	1	1	0	0	1
Greene, Mississippi, US	28041	Mississippi	2020-04-09	2020-04-03	2020-04-27	1	1	0.736051818047991	0.420601038884566	21	28.1428571428571	101.859835483774	20.20328542	Thursday	13586	6	-18	2020-04-08	2020-03-19	2020-05-17	2020-03-18	1	21	-38	22	1	1	0	1	1	1	0	1
Greene, Mississippi, US	28041	Mississippi	2020-04-10	2020-04-03	2020-04-27	1	1	0.736051818047991	0.525751298605708	23	28.2857142857143	101.859835483774	20.20328542	Friday	13586	7	-17	2020-04-08	2020-03-19	2020-05-17	2020-03-18	2	22	-37	23	1	1	0	1	1	1	0	1
Greene, Mississippi, US	28041	Mississippi	2020-04-11	2020-04-03	2020-04-27	1	1	1.47210363609598	0.736051818047991	36	28.1428571428571	101.859835483774	20.20328542	Saturday	13586	8	-16	2020-04-08	2020-03-19	2020-05-17	2020-03-18	3	23	-36	24	1	1	0	1	1	1	0	1
Greene, Mississippi, US	28041	Mississippi	2020-04-12	2020-04-03	2020-04-27	1	1	1.47210363609598	0.946352337490274	58	29.8571428571429	101.859835483774	20.20328542	Sunday	13586	9	-15	2020-04-08	2020-03-19	2020-05-17	2020-03-18	4	24	-35	25	1	1	0	1	1	1	0	1
Greene, Mississippi, US	28041	Mississippi	2020-04-13	2020-04-03	2020-04-27	1	1	1.47210363609598	1.05150259721142	26	29.4285714285714	101.859835483774	20.20328542	Monday	13586	10	-14	2020-04-08	2020-03-19	2020-05-17	2020-03-18	5	25	-34	26	1	1	0	1	1	1	0	1
Greene, Mississippi, US	28041	Mississippi	2020-04-14	2020-04-03	2020-04-27	1	1	1.47210363609598	1.15665285693256	28	29.5714285714286	101.859835483774	20.20328542	Tuesday	13586	11	-13	2020-04-08	2020-03-19	2020-05-17	2020-03-18	6	26	-33	27	1	1	0	1	1	1	0	1
Greene, Mississippi, US	28041	Mississippi	2020-04-15	2020-04-03	2020-04-27	1	1	2.20815545414397	1.36695337637484	17	29.8571428571429	101.859835483774	20.20328542	Wednesday	13586	12	-12	2020-04-08	2020-03-19	2020-05-17	2020-03-18	7	27	-32	28	1	1	0	1	1	1	0	1
Greene, Mississippi, US	28041	Mississippi	2020-04-16	2020-04-03	2020-04-27	1	1	2.20815545414397	1.57725389581712	22	30	101.859835483774	20.20328542	Thursday	13586	13	-11	2020-04-08	2020-03-19	2020-05-17	2020-03-18	8	28	-31	29	1	1	0	1	1	1	0	1
Greene, Mississippi, US	28041	Mississippi	2020-04-17	2020-04-03	2020-04-27	1	1	2.20815545414397	1.78755441525941	18	29.2857142857143	101.859835483774	20.20328542	Friday	13586	14	-10	2020-04-08	2020-03-19	2020-05-17	2020-03-18	9	29	-30	30	1	1	0	1	1	1	0	1
Greene, Mississippi, US	28041	Mississippi	2020-04-18	2020-04-03	2020-04-27	1	1	2.20815545414397	1.89270467498055	35	29.1428571428571	101.859835483774	20.20328542	Saturday	13586	15	-9	2020-04-08	2020-03-19	2020-05-17	2020-03-18	10	30	-29	31	1	1	0	1	1	1	0	1
Greene, Mississippi, US	28041	Mississippi	2020-04-19	2020-04-03	2020-04-27	1	1	2.20815545414397	1.99785493470169	47	27.5714285714286	101.859835483774	20.20328542	Sunday	13586	16	-8	2020-04-08	2020-03-19	2020-05-17	2020-03-18	11	31	-28	32	1	1	0	1	1	1	0	1
Greene, Mississippi, US	28041	Mississippi	2020-04-20	2020-04-03	2020-04-27	1	1	2.20815545414397	2.10300519442283	30	28.1428571428571	101.859835483774	20.20328542	Monday	13586	17	-7	2020-04-08	2020-03-19	2020-05-17	2020-03-18	12	32	-27	33	1	1	0	1	1	1	0	1
Greene, Mississippi, US	28041	Mississippi	2020-04-21	2020-04-03	2020-04-27	1	1	2.94420727219196	2.31330571386511	22	27.2857142857143	101.859835483774	20.20328542	Tuesday	13586	18	-6	2020-04-08	2020-03-19	2020-05-17	2020-03-18	13	33	-26	34	1	1	0	1	1	1	0	1
Greene, Mississippi, US	28041	Mississippi	2020-04-22	2020-04-03	2020-04-27	1	1	2.94420727219196	2.41845597358625	13	26.7142857142857	101.859835483774	20.20328542	Wednesday	13586	19	-5	2020-04-08	2020-03-19	2020-05-17	2020-03-18	14	34	-25	35	1	1	0	1	1	1	0	1
Greene, Mississippi, US	28041	Mississippi	2020-04-23	2020-04-03	2020-04-27	1	1	2.94420727219196	2.5236062333074	28	27.5714285714286	101.859835483774	20.20328542	Thursday	13586	20	-4	2020-04-08	2020-03-19	2020-05-17	2020-03-18	15	35	-24	36	1	1	0	1	1	1	0	1
Greene, Mississippi, US	28041	Mississippi	2020-04-24	2020-04-03	2020-04-27	1	1	2.94420727219196	2.62875649302854	10	26.4285714285714	101.859835483774	20.20328542	Friday	13586	21	-3	2020-04-08	2020-03-19	2020-05-17	2020-03-18	16	36	-23	37	1	1	0	1	1	1	0	1
Greene, Mississippi, US	28041	Mississippi	2020-04-25	2020-04-03	2020-04-27	1	1	2.94420727219196	2.73390675274968	29	25.5714285714286	101.859835483774	20.20328542	Saturday	13586	22	-2	2020-04-08	2020-03-19	2020-05-17	2020-03-18	17	37	-22	38	1	1	0	1	1	1	0	1
Greene, Mississippi, US	28041	Mississippi	2020-04-26	2020-04-03	2020-04-27	1	1	2.94420727219196	2.83905701247082	35	23.8571428571429	101.859835483774	20.20328542	Sunday	13586	23	-1	2020-04-08	2020-03-19	2020-05-17	2020-03-18	18	38	-21	39	1	1	0	1	1	1	0	1
Greene, Mississippi, US	28041	Mississippi	2020-04-27	2020-04-03	2020-04-27	0	1	2.94420727219196	2.94420727219196	16	21.8571428571429	101.859835483774	20.20328542	Monday	13586	24	0	2020-04-08	2020-03-19	2020-05-17	2020-03-18	19	39	-20	40	1	1	0	1	1	1	0	1
Greene, Mississippi, US	28041	Mississippi	2020-04-28	2020-04-03	2020-04-27	0	1	3.68025909023995	3.0493575319131	18	21.2857142857143	101.859835483774	20.20328542	Tuesday	13586	25	1	2020-04-08	2020-03-19	2020-05-17	2020-03-18	20	40	-19	41	1	1	0	1	1	1	0	1
Greene, Mississippi, US	28041	Mississippi	2020-04-29	2020-04-03	2020-04-27	0	1	3.68025909023995	3.15450779163425	20	22.2857142857143	101.859835483774	20.20328542	Wednesday	13586	26	2	2020-04-08	2020-03-19	2020-05-17	2020-03-18	21	41	-18	42	1	1	0	1	1	1	0	1
Greene, Mississippi, US	28041	Mississippi	2020-04-30	2020-04-03	2020-04-27	0	1	3.68025909023995	3.25965805135539	26	22	101.859835483774	20.20328542	Thursday	13586	27	3	2020-04-08	2020-03-19	2020-05-17	2020-03-18	22	42	-17	43	1	1	0	1	1	1	0	1
Greene, Mississippi, US	28041	Mississippi	2020-05-01	2020-04-03	2020-04-27	0	1	3.68025909023995	3.36480831107653	12	22.2857142857143	101.859835483774	20.20328542	Friday	13586	28	4	2020-04-08	2020-03-19	2020-05-17	2020-03-18	23	43	-16	44	1	1	0	1	1	1	0	1
Greene, Mississippi, US	28041	Mississippi	2020-05-02	2020-04-03	2020-04-27	0	1	3.68025909023995	3.46995857079767	30	22.4285714285714	101.859835483774	20.20328542	Saturday	13586	29	5	2020-04-08	2020-03-19	2020-05-17	2020-03-18	24	44	-15	45	1	1	0	1	1	1	0	1
Greene, Mississippi, US	28041	Mississippi	2020-05-03	2020-04-03	2020-04-27	0	1	3.68025909023995	3.57510883051881	32	22	101.859835483774	20.20328542	Sunday	13586	30	6	2020-04-08	2020-03-19	2020-05-17	2020-03-18	25	45	-14	46	1	1	0	1	1	1	0	1
Greene, Mississippi, US	28041	Mississippi	2020-05-04	2020-04-03	2020-04-27	0	1	4.41631090828794	3.78540934996109	28	23.7142857142857	101.859835483774	20.20328542	Monday	13586	31	7	2020-04-08	2020-03-19	2020-05-17	2020-03-18	26	46	-13	47	1	1	0	1	1	1	0	1
Greene, Mississippi, US	28041	Mississippi	2020-05-05	2020-04-03	2020-04-27	0	1	4.41631090828794	3.89055960968224	13	23	101.859835483774	20.20328542	Tuesday	13586	32	8	2020-04-08	2020-03-19	2020-05-17	2020-03-18	27	47	-12	48	1	1	0	1	1	1	0	1
Greene, Mississippi, US	28041	Mississippi	2020-05-06	2020-04-03	2020-04-27	0	1	4.41631090828794	3.99570986940338	13	22	101.859835483774	20.20328542	Wednesday	13586	33	9	2020-04-08	2020-03-19	2020-05-17	2020-03-18	28	48	-11	49	1	1	0	1	1	1	0	1
Greene, Mississippi, US	28041	Mississippi	2020-05-07	2020-04-03	2020-04-27	0	1	4.41631090828794	4.10086012912452	21	21.2857142857143	101.859835483774	20.20328542	Thursday	13586	34	10	2020-04-08	2020-03-19	2020-05-17	2020-03-18	29	49	-10	50	1	1	0	1	1	1	0	1
Greene, Mississippi, US	28041	Mississippi	2020-05-08	2020-04-03	2020-04-27	0	1	4.41631090828794	4.20601038884566	20	22.4285714285714	101.859835483774	20.20328542	Friday	13586	35	11	2020-04-08	2020-03-19	2020-05-17	2020-03-18	30	50	-9	51	1	1	0	1	1	1	0	1
Greene, Mississippi, US	28041	Mississippi	2020-05-09	2020-04-03	2020-04-27	0	1	4.41631090828794	4.3111606485668	19	20.8571428571429	101.859835483774	20.20328542	Saturday	13586	36	12	2020-04-08	2020-03-19	2020-05-17	2020-03-18	31	51	-8	52	1	1	0	1	1	1	0	1
Greene, Mississippi, US	28041	Mississippi	2020-05-10	2020-04-03	2020-04-27	0	1	4.41631090828794	4.41631090828794	37	21.5714285714286	101.859835483774	20.20328542	Sunday	13586	37	13	2020-04-08	2020-03-19	2020-05-17	2020-03-18	32	52	-7	53	1	1	0	1	1	1	0	1
Greene, Mississippi, US	28041	Mississippi	2020-05-11	2020-04-03	2020-04-27	0	1	4.41631090828794	4.41631090828794	15	19.7142857142857	101.859835483774	20.20328542	Monday	13586	38	14	2020-04-08	2020-03-19	2020-05-17	2020-03-18	33	53	-6	54	1	1	0	1	1	1	0	1
Greene, Mississippi, US	28041	Mississippi	2020-05-12	2020-04-03	2020-04-27	0	1	4.41631090828794	4.41631090828794	9	19.1428571428571	101.859835483774	20.20328542	Tuesday	13586	39	15	2020-04-08	2020-03-19	2020-05-17	2020-03-18	34	54	-5	55	1	1	0	1	1	1	0	1
Greene, Mississippi, US	28041	Mississippi	2020-05-13	2020-04-03	2020-04-27	0	1	4.41631090828794	4.41631090828794	13	19.1428571428571	101.859835483774	20.20328542	Wednesday	13586	40	16	2020-04-08	2020-03-19	2020-05-17	2020-03-18	35	55	-4	56	1	1	0	1	1	1	0	1
Greene, Mississippi, US	28041	Mississippi	2020-05-14	2020-04-03	2020-04-27	0	1	5.15236272633593	4.52146116800909	29	20.2857142857143	101.859835483774	20.20328542	Thursday	13586	41	17	2020-04-08	2020-03-19	2020-05-17	2020-03-18	36	56	-3	57	1	1	0	1	1	1	0	1
Greene, Mississippi, US	28041	Mississippi	2020-05-15	2020-04-03	2020-04-27	0	1	5.15236272633593	4.62661142773023	10	18.8571428571429	101.859835483774	20.20328542	Friday	13586	42	18	2020-04-08	2020-03-19	2020-05-17	2020-03-18	37	57	-2	58	1	1	0	1	1	1	0	1
Greene, Mississippi, US	28041	Mississippi	2020-05-16	2020-04-03	2020-04-27	0	1	5.15236272633593	4.73176168745137	28	20.1428571428571	101.859835483774	20.20328542	Saturday	13586	43	19	2020-04-08	2020-03-19	2020-05-17	2020-03-18	38	58	-1	59	1	1	0	1	1	1	0	1
Greene, Mississippi, US	28041	Mississippi	2020-05-17	2020-04-03	2020-04-27	0	1	5.15236272633593	4.83691194717251	35	19.8571428571429	101.859835483774	20.20328542	Sunday	13586	44	20	2020-04-08	2020-03-19	2020-05-17	2020-03-18	39	59	0	60	1	1	0	1	0	1	0	1
Greene, Mississippi, US	28041	Mississippi	2020-05-18	2020-04-03	2020-04-27	0	1	5.15236272633593	4.94206220689365	15	19.8571428571429	101.859835483774	20.20328542	Monday	13586	45	21	2020-04-08	2020-03-19	2020-05-17	2020-03-18	40	60	1	61	1	1	1	1	0	1	0	1
Greene, Mississippi, US	28041	Mississippi	2020-05-19	2020-04-03	2020-04-27	0	1	5.15236272633593	5.04721246661479	13	20.4285714285714	101.859835483774	20.20328542	Tuesday	13586	46	22	2020-04-08	2020-03-19	2020-05-17	2020-03-18	41	61	2	62	1	1	1	1	0	1	0	1
Greene, Mississippi, US	28041	Mississippi	2020-05-20	2020-04-03	2020-04-27	0	1	5.15236272633593	5.15236272633593	12	20.2857142857143	101.859835483774	20.20328542	Wednesday	13586	47	23	2020-04-08	2020-03-19	2020-05-17	2020-03-18	42	62	3	63	1	1	1	1	0	1	0	1
Greene, Mississippi, US	28041	Mississippi	2020-05-21	2020-04-03	2020-04-27	0	1	5.15236272633593	5.15236272633593	15	18.2857142857143	101.859835483774	20.20328542	Thursday	13586	48	24	2020-04-08	2020-03-19	2020-05-17	2020-03-18	43	63	4	64	1	1	1	1	0	1	0	1
Greene, Mississippi, US	28041	Mississippi	2020-05-22	2020-04-03	2020-04-27	0	1	5.15236272633593	5.15236272633593	13	18.7142857142857	101.859835483774	20.20328542	Friday	13586	49	25	2020-04-08	2020-03-19	2020-05-17	2020-03-18	44	64	5	65	1	1	1	1	0	1	0	1
Greene, Mississippi, US	28041	Mississippi	2020-05-23	2020-04-03	2020-04-27	0	1	5.15236272633593	5.15236272633593	19	17.4285714285714	101.859835483774	20.20328542	Saturday	13586	50	26	2020-04-08	2020-03-19	2020-05-17	2020-03-18	45	65	6	66	1	1	1	1	0	1	0	1
Greene, Mississippi, US	28041	Mississippi	2020-05-24	2020-04-03	2020-04-27	0	1	5.15236272633593	5.15236272633593	32	17	101.859835483774	20.20328542	Sunday	13586	51	27	2020-04-08	2020-03-19	2020-05-17	2020-03-18	46	66	7	67	1	1	1	1	0	1	0	1
Greene, Mississippi, US	28041	Mississippi	2020-05-25	2020-04-03	2020-04-27	0	1	5.15236272633593	5.15236272633593	34	19.7142857142857	101.859835483774	20.20328542	Monday	13586	52	28	2020-04-08	2020-03-19	2020-05-17	2020-03-18	47	67	8	68	1	1	1	1	0	1	0	1
Greene, Mississippi, US	28041	Mississippi	2020-05-26	2020-04-03	2020-04-27	0	1	5.88841454438393	5.25751298605708	22	21	101.859835483774	20.20328542	Tuesday	13586	53	29	2020-04-08	2020-03-19	2020-05-17	2020-03-18	48	68	9	69	1	1	1	1	0	1	0	1
Greene, Mississippi, US	28041	Mississippi	2020-05-27	2020-04-03	2020-04-27	0	1	8.0965699985279	5.67811402494164	20	22.1428571428571	101.859835483774	20.20328542	Wednesday	13586	54	30	2020-04-08	2020-03-19	2020-05-17	2020-03-18	49	69	10	70	1	1	1	1	0	1	0	1
Greene, Mississippi, US	28041	Mississippi	2020-05-28	2020-04-03	2020-04-27	0	1	6.62446636243191	5.88841454438392	11	21.5714285714286	101.859835483774	20.20328542	Thursday	13586	55	31	2020-04-08	2020-03-19	2020-05-17	2020-03-18	50	70	11	71	1	1	1	1	0	1	0	1
Greene, Mississippi, US	28041	Mississippi	2020-05-29	2020-04-03	2020-04-27	0	1	8.0965699985279	6.30901558326849	14	21.7142857142857	101.859835483774	20.20328542	Friday	13586	56	32	2020-04-08	2020-03-19	2020-05-17	2020-03-18	51	71	12	72	1	1	1	1	0	1	0	1
Greene, Mississippi, US	28041	Mississippi	2020-05-30	2020-04-03	2020-04-27	0	1	8.83262181657589	6.8347668818742	15	21.1428571428571	101.859835483774	20.20328542	Saturday	13586	57	33	2020-04-08	2020-03-19	2020-05-17	2020-03-18	52	72	13	73	1	1	1	1	0	1	0	1
Greene, Mississippi, US	28041	Mississippi	2020-05-31	2020-04-03	2020-04-27	0	1	9.56867363462388	7.46566844020105	31	21	101.859835483774	20.20328542	Sunday	13586	58	34	2020-04-08	2020-03-19	2020-05-17	2020-03-18	53	73	14	74	1	1	1	1	0	1	0	1
Greene, Mississippi, US	28041	Mississippi	2020-06-01	2020-04-03	2020-04-27	0	1	11.7768290887679	8.41202077769132	13	18	101.859835483774	20.20328542	Monday	13586	59	35	2020-04-08	2020-03-19	2020-05-17	2020-03-18	54	74	15	75	1	1	1	1	0	1	0	1
Greene, Mississippi, US	28041	Mississippi	2020-06-02	2020-04-03	2020-04-27	0	1	16.1931399970558	9.8841244137873	11	16.4285714285714	101.859835483774	20.20328542	Tuesday	13586	60	36	2020-04-08	2020-03-19	2020-05-17	2020-03-18	55	75	16	76	1	1	1	1	0	1	0	1
Greene, Mississippi, US	28041	Mississippi	2020-06-03	2020-04-03	2020-04-27	0	1	24.2897099955837	12.1974301276524	9	14.8571428571429	101.859835483774	20.20328542	Wednesday	13586	61	37	2020-04-08	2020-03-19	2020-05-17	2020-03-18	56	76	17	77	1	1	1	1	0	1	0	1
Greene, Mississippi, US	28041	Mississippi	2020-06-04	2020-04-03	2020-04-27	0	1	24.2897099955837	14.7210363609598	14	15.2857142857143	101.859835483774	20.20328542	Thursday	13586	62	38	2020-04-08	2020-03-19	2020-05-17	2020-03-18	57	77	18	78	1	1	1	1	0	1	0	1
Greene, Mississippi, US	28041	Mississippi	2020-06-05	2020-04-03	2020-04-27	0	1	22.0815545414397	16.7188912956615	14	15.2857142857143	101.859835483774	20.20328542	Friday	13586	63	39	2020-04-08	2020-03-19	2020-05-17	2020-03-18	58	78	19	79	1	1	1	1	0	1	0	1
Greene, Mississippi, US	28041	Mississippi	2020-06-06	2020-04-03	2020-04-27	0	1	26.4978654497277	19.2424975289689	25	16.7142857142857	101.859835483774	20.20328542	Saturday	13586	64	40	2020-04-08	2020-03-19	2020-05-17	2020-03-18	59	79	20	80	1	1	1	1	0	1	0	1
Greene, Mississippi, US	28041	Mississippi	2020-06-07	2020-04-03	2020-04-27	0	1	30.9141763580156	22.291855060882	46	18.8571428571429	101.859835483774	20.20328542	Sunday	13586	65	41	2020-04-08	2020-03-19	2020-05-17	2020-03-18	60	80	21	81	1	1	1	1	0	1	0	1
Greene, Mississippi, US	28041	Mississippi	2020-06-08	2020-04-03	2020-04-27	0	1	34.5944354482556	25.5515131122374	25	20.5714285714286	101.859835483774	20.20328542	Monday	13586	66	42	2020-04-08	2020-03-19	2020-05-17	2020-03-18	61	81	22	82	1	1	1	1	0	1	0	1
Greene, Mississippi, US	28041	Mississippi	2020-06-09	2020-04-03	2020-04-27	0	1	34.5944354482556	28.1802696052659	7	20	101.859835483774	20.20328542	Tuesday	13586	67	43	2020-04-08	2020-03-19	2020-05-17	2020-03-18	62	82	23	83	1	1	1	1	0	1	0	1
Greene, Mississippi, US	28041	Mississippi	2020-06-10	2020-04-03	2020-04-27	0	1	33.1223318121596	29.4420727219196	14	20.7142857142857	101.859835483774	20.20328542	Wednesday	13586	68	44	2020-04-08	2020-03-19	2020-05-17	2020-03-18	63	83	24	84	1	1	1	1	0	1	0	1
Greene, Mississippi, US	28041	Mississippi	2020-06-11	2020-04-03	2020-04-27	0	1	33.1223318121596	30.7038758385733	10	20.1428571428571	101.859835483774	20.20328542	Thursday	13586	69	45	2020-04-08	2020-03-19	2020-05-17	2020-03-18	64	84	25	85	1	1	1	1	0	1	0	1
Greene, Mississippi, US	28041	Mississippi	2020-06-12	2020-04-03	2020-04-27	0	1	36.0665390843515	32.701730773275	10	19.5714285714286	101.859835483774	20.20328542	Friday	13586	70	46	2020-04-08	2020-03-19	2020-05-17	2020-03-18	65	85	26	86	1	1	1	1	0	1	0	1
Greene, Mississippi, US	28041	Mississippi	2020-06-13	2020-04-03	2020-04-27	0	1	37.5386427204475	34.2789846690921	15	18.1428571428571	101.859835483774	20.20328542	Saturday	13586	71	47	2020-04-08	2020-03-19	2020-05-17	2020-03-18	66	86	27	87	1	1	1	1	0	1	0	1
Greene, Mississippi, US	28041	Mississippi	2020-06-14	2020-04-03	2020-04-27	0	1	37.5386427204475	35.2253370065824	30	15.8571428571429	101.859835483774	20.20328542	Sunday	13586	72	48	2020-04-08	2020-03-19	2020-05-17	2020-03-18	67	87	28	88	1	1	1	1	0	1	0	1
Greene, Mississippi, US	28041	Mississippi	2020-06-15	2020-04-03	2020-04-27	0	1	39.7467981745915	35.9613888246304	20	15.1428571428571	101.859835483774	20.20328542	Monday	13586	73	49	2020-04-08	2020-03-19	2020-05-17	2020-03-18	68	88	29	89	1	1	1	1	0	1	0	1
Greene, Mississippi, US	28041	Mississippi	2020-06-16	2020-04-03	2020-04-27	0	1	41.2189018106875	36.9077411621207	12	15.8571428571429	101.859835483774	20.20328542	Tuesday	13586	74	50	2020-04-08	2020-03-19	2020-05-17	2020-03-18	69	89	30	90	1	1	1	1	0	1	0	1
Greene, Mississippi, US	28041	Mississippi	2020-06-17	2020-04-03	2020-04-27	0	1	41.2189018106875	38.0643940190532	15	16	101.859835483774	20.20328542	Wednesday	13586	75	51	2020-04-08	2020-03-19	2020-05-17	2020-03-18	70	90	31	91	1	1	1	1	0	1	0	1
Greene, Mississippi, US	28041	Mississippi	2020-06-18	2020-04-03	2020-04-27	0	1	41.2189018106875	39.2210468759858	12	16.2857142857143	101.859835483774	20.20328542	Thursday	13586	76	52	2020-04-08	2020-03-19	2020-05-17	2020-03-18	71	91	32	92	1	1	1	1	0	1	0	1
Greene, Mississippi, US	28041	Mississippi	2020-06-19	2020-04-03	2020-04-27	0	1	41.2189018106875	39.9570986940338	11	16.4285714285714	101.859835483774	20.20328542	Friday	13586	77	53	2020-04-08	2020-03-19	2020-05-17	2020-03-18	72	92	33	93	1	1	1	1	0	1	0	1
Greene, Mississippi, US	28041	Mississippi	2020-06-20	2020-04-03	2020-04-27	0	1	41.2189018106875	40.4828499926395	20	17.1428571428571	101.859835483774	20.20328542	Saturday	13586	78	54	2020-04-08	2020-03-19	2020-05-17	2020-03-18	73	93	34	94	1	1	1	1	0	1	0	1
Greene, Mississippi, US	28041	Mississippi	2020-06-21	2020-04-03	2020-04-27	0	1	41.2189018106875	41.0086012912452	23	16.1428571428571	101.859835483774	20.20328542	Sunday	13586	79	55	2020-04-08	2020-03-19	2020-05-17	2020-03-18	74	94	35	95	1	1	1	1	0	1	0	1
Greene, Mississippi, US	28041	Mississippi	2020-06-22	2020-04-03	2020-04-27	0	1	51.5236272633593	42.6910054467834	20	16.1428571428571	101.859835483774	20.20328542	Monday	13586	80	56	2020-04-08	2020-03-19	2020-05-17	2020-03-18	75	95	36	96	1	1	1	1	0	1	0	1
