## Supplementary material for "Differential Impact of Mitigation Policies and Socioeconomic Status on COVID-19 Prevalence and Social Distancing in the United States": data file: df_SAH_policy_on_covid19.csv (part 24 of 62)

Combined_Key	FIPS	Province_State	date	sah_st	sah_end	sah_on	sah_off	cumI	movAvgCumI	social_distancing_index	movAvgSDI	ADI	density	weekday	Population	sah_st_day	sah_end_day	date_prev_sah_st	date_sdi_sah_st	date_prev_sah_end	date_sdi_sah_end	sah_st_day_prev	sah_st_day_sdi	sah_end_day_prev	sah_end_day_sdi	sah_st_day_prev_post	sah_st_day_sdi_post	sah_end_day_prev_post	sah_end_day_sdi_post	sah_on_prev	sah_off_prev	sah_on_sdi	sah_off_sdi
Greene, Mississippi, US	28041	Mississippi	2020-06-23	2020-04-03	2020-04-27	0	1	52.2596790814073	44.2682593426006	12	16.1428571428571	101.859835483774	20.20328542	Tuesday	13586	81	57	2020-04-08	2020-03-19	2020-05-17	2020-03-18	76	96	37	97	1	1	1	1	0	1	0	1
Greene, Mississippi, US	28041	Mississippi	2020-06-24	2020-04-03	2020-04-27	0	1	52.2596790814073	45.8455132384177	15	16.1428571428571	101.859835483774	20.20328542	Wednesday	13586	82	58	2020-04-08	2020-03-19	2020-05-17	2020-03-18	77	97	38	98	1	1	1	1	0	1	0	1
Greene, Mississippi, US	28041	Mississippi	2020-06-25	2020-04-03	2020-04-27	0	1	55.2038863535993	47.8433681731194	13	16.2857142857143	101.859835483774	20.20328542	Thursday	13586	83	59	2020-04-08	2020-03-19	2020-05-17	2020-03-18	78	98	39	99	1	1	1	1	0	1	0	1
Greene, Mississippi, US	28041	Mississippi	2020-06-26	2020-04-03	2020-04-27	0	1	55.9399381716473	49.9463733675422	11	16.2857142857143	101.859835483774	20.20328542	Friday	13586	84	60	2020-04-08	2020-03-19	2020-05-17	2020-03-18	79	99	40	100	1	1	1	1	0	1	0	1
Greene, Mississippi, US	28041	Mississippi	2020-06-27	2020-04-03	2020-04-27	0	1	57.4120418077433	52.2596790814073	21	16.4285714285714	101.859835483774	20.20328542	Saturday	13586	85	61	2020-04-08	2020-03-19	2020-05-17	2020-03-18	80	100	41	101	1	1	1	1	0	1	0	1
Greene, Mississippi, US	28041	Mississippi	2020-06-28	2020-04-03	2020-04-27	0	1	61.0923008979832	55.0987360938782	35	18.1428571428571	101.859835483774	20.20328542	Sunday	13586	86	62	2020-04-08	2020-03-19	2020-05-17	2020-03-18	81	101	42	102	1	1	1	1	0	1	0	1
Greene, Mississippi, US	28041	Mississippi	2020-06-29	2020-04-03	2020-04-27	0	1	64.7725599882232	56.9914407688587	30	19.5714285714286	101.859835483774	20.20328542	Monday	13586	87	63	2020-04-08	2020-03-19	2020-05-17	2020-03-18	82	102	43	103	1	1	1	1	0	1	0	1
Greene, Mississippi, US	28041	Mississippi	2020-06-30	2020-04-03	2020-04-27	0	1	66.9807154423671	59.0944459632815	19	20.5714285714286	101.859835483774	20.20328542	Tuesday	13586	88	64	2020-04-08	2020-03-19	2020-05-17	2020-03-18	83	103	44	104	1	1	1	1	0	1	0	1
Greene, Mississippi, US	28041	Mississippi	2020-07-01	2020-04-03	2020-04-27	0	1	67.7167672604151	61.3026014174255	19	21.1428571428571	101.859835483774	20.20328542	Wednesday	13586	89	65	2020-04-08	2020-03-19	2020-05-17	2020-03-18	84	104	45	105	1	1	1	1	0	1	0	1
Greene, Mississippi, US	28041	Mississippi	2020-07-02	2020-04-03	2020-04-27	0	1	70.6609745326071	63.5107568715695	8	20.4285714285714	101.859835483774	20.20328542	Thursday	13586	90	66	2020-04-08	2020-03-19	2020-05-17	2020-03-18	85	105	46	106	1	1	1	1	0	1	0	1
Greene, Mississippi, US	28041	Mississippi	2020-07-03	2020-04-03	2020-04-27	0	1	74.341233622847	66.139513364598	16	21.1428571428571	101.859835483774	20.20328542	Friday	13586	91	67	2020-04-08	2020-03-19	2020-05-17	2020-03-18	86	106	47	107	1	1	1	1	0	1	0	1
Greene, Mississippi, US	28041	Mississippi	2020-07-04	2020-04-03	2020-04-27	0	1	77.285440895039	68.9785703770688	31	22.5714285714286	101.859835483774	20.20328542	Saturday	13586	92	68	2020-04-08	2020-03-19	2020-05-17	2020-03-18	87	107	48	108	1	1	1	1	0	1	0	1
Greene, Mississippi, US	28041	Mississippi	2020-07-05	2020-04-03	2020-04-27	0	1	77.285440895039	71.2918760909339	37	22.8571428571429	101.859835483774	20.20328542	Sunday	13586	93	69	2020-04-08	2020-03-19	2020-05-17	2020-03-18	88	108	49	109	1	1	1	1	0	1	0	1
Greene, Missouri, US	29077	Missouri	2020-03-01	2020-04-06	2020-05-04	1	0	0	62.0386532354735	32	23.1428571428571	97.2957682232731	407.4813978	Sunday	293086	-36	-64	2020-04-11	2020-03-22	2020-05-24	2020-03-25	-41	-21	-84	-24	0	0	0	0	1	0	1	0
Greene, Missouri, US	29077	Missouri	2020-03-02	2020-04-06	2020-05-04	1	0	0	52.4699796008496	15	22.5714285714286	97.2957682232731	407.4813978	Monday	293086	-35	-63	2020-04-11	2020-03-22	2020-05-24	2020-03-25	-40	-20	-83	-23	0	0	0	0	1	0	1	0
Greene, Missouri, US	29077	Missouri	2020-03-03	2020-04-06	2020-05-04	1	0	0	42.7961557065046	13	21.7142857142857	97.2957682232731	407.4813978	Tuesday	293086	-34	-62	2020-04-11	2020-03-22	2020-05-24	2020-03-25	-39	-19	-82	-22	0	0	0	0	1	0	1	0
Greene, Missouri, US	29077	Missouri	2020-03-04	2020-04-06	2020-05-04	1	0	0	32.701730773275	14	22.5714285714286	97.2957682232731	407.4813978	Wednesday	293086	-33	-61	2020-04-11	2020-03-22	2020-05-24	2020-03-25	-38	-18	-81	-21	0	0	0	0	1	0	1	0
Greene, Missouri, US	29077	Missouri	2020-03-05	2020-04-06	2020-05-04	1	0	0	22.0815545414397	14	22.2857142857143	97.2957682232731	407.4813978	Thursday	293086	-32	-60	2020-04-11	2020-03-22	2020-05-24	2020-03-25	-37	-17	-80	-20	0	0	0	0	1	0	1	0
Greene, Missouri, US	29077	Missouri	2020-03-06	2020-04-06	2020-05-04	1	0	0	11.0407772707199	13	19.7142857142857	97.2957682232731	407.4813978	Friday	293086	-31	-59	2020-04-11	2020-03-22	2020-05-24	2020-03-25	-36	-16	-79	-19	0	0	0	0	1	0	1	0
Greene, Missouri, US	29077	Missouri	2020-03-07	2020-04-06	2020-05-04	1	0	0	0	22	17.5714285714286	97.2957682232731	407.4813978	Saturday	293086	-30	-58	2020-04-11	2020-03-22	2020-05-24	2020-03-25	-35	-15	-78	-18	0	0	0	0	1	0	1	0
Greene, Missouri, US	29077	Missouri	2020-03-08	2020-04-06	2020-05-04	1	0	0	0	31	17.4285714285714	97.2957682232731	407.4813978	Sunday	293086	-29	-57	2020-04-11	2020-03-22	2020-05-24	2020-03-25	-34	-14	-77	-17	0	0	0	0	1	0	1	0
Greene, Missouri, US	29077	Missouri	2020-03-09	2020-04-06	2020-05-04	1	0	0	0	16	17.5714285714286	97.2957682232731	407.4813978	Monday	293086	-28	-56	2020-04-11	2020-03-22	2020-05-24	2020-03-25	-33	-13	-76	-16	0	0	0	0	1	0	1	0
Greene, Missouri, US	29077	Missouri	2020-03-10	2020-04-06	2020-05-04	1	0	0	0	14	17.7142857142857	97.2957682232731	407.4813978	Tuesday	293086	-27	-55	2020-04-11	2020-03-22	2020-05-24	2020-03-25	-32	-12	-75	-15	0	0	0	0	1	0	1	0
Greene, Missouri, US	29077	Missouri	2020-03-11	2020-04-06	2020-05-04	1	0	0	0	14	17.7142857142857	97.2957682232731	407.4813978	Wednesday	293086	-26	-54	2020-04-11	2020-03-22	2020-05-24	2020-03-25	-31	-11	-74	-14	0	0	0	0	1	0	1	0
Greene, Missouri, US	29077	Missouri	2020-03-12	2020-04-06	2020-05-04	1	0	0	0	13	17.5714285714286	97.2957682232731	407.4813978	Thursday	293086	-25	-53	2020-04-11	2020-03-22	2020-05-24	2020-03-25	-30	-10	-73	-13	0	0	0	0	1	0	1	0
Greene, Missouri, US	29077	Missouri	2020-03-13	2020-04-06	2020-05-04	1	0	0.0341196781831954	0.00487423974045648	14	17.7142857142857	97.2957682232731	407.4813978	Friday	293086	-24	-52	2020-04-11	2020-03-22	2020-05-24	2020-03-25	-29	-9	-72	-12	0	0	0	0	1	0	1	0
Greene, Missouri, US	29077	Missouri	2020-03-14	2020-04-06	2020-05-04	1	0	0.0341196781831954	0.00974847948091296	29	18.7142857142857	97.2957682232731	407.4813978	Saturday	293086	-23	-51	2020-04-11	2020-03-22	2020-05-24	2020-03-25	-28	-8	-71	-11	0	0	0	0	1	0	1	0
Greene, Missouri, US	29077	Missouri	2020-03-15	2020-04-06	2020-05-04	1	0	0.0682393563663908	0.0194969589618259	43	20.4285714285714	97.2957682232731	407.4813978	Sunday	293086	-22	-50	2020-04-11	2020-03-22	2020-05-24	2020-03-25	-27	-7	-70	-10	0	0	0	0	1	0	1	0
Greene, Missouri, US	29077	Missouri	2020-03-16	2020-04-06	2020-05-04	1	0	0.102359034549586	0.0341196781831954	22	21.2857142857143	97.2957682232731	407.4813978	Monday	293086	-21	-49	2020-04-11	2020-03-22	2020-05-24	2020-03-25	-26	-6	-69	-9	0	0	0	0	1	0	1	0
Greene, Missouri, US	29077	Missouri	2020-03-17	2020-04-06	2020-05-04	1	0	0.102359034549586	0.0487423974045648	23	22.5714285714286	97.2957682232731	407.4813978	Tuesday	293086	-20	-48	2020-04-11	2020-03-22	2020-05-24	2020-03-25	-25	-5	-68	-8	0	0	0	0	1	0	1	0
Greene, Missouri, US	29077	Missouri	2020-03-18	2020-04-06	2020-05-04	1	0	0.136478712732782	0.0682393563663908	28	24.5714285714286	97.2957682232731	407.4813978	Wednesday	293086	-19	-47	2020-04-11	2020-03-22	2020-05-24	2020-03-25	-24	-4	-67	-7	0	0	0	0	1	0	1	0
Greene, Missouri, US	29077	Missouri	2020-03-19	2020-04-06	2020-05-04	1	0	0.204718069099172	0.0974847948091297	32	27.2857142857143	97.2957682232731	407.4813978	Thursday	293086	-18	-46	2020-04-11	2020-03-22	2020-05-24	2020-03-25	-23	-3	-66	-6	0	0	0	0	1	0	1	0
Greene, Missouri, US	29077	Missouri	2020-03-20	2020-04-06	2020-05-04	1	0	0.272957425465563	0.131604472992325	28	29.2857142857143	97.2957682232731	407.4813978	Friday	293086	-17	-45	2020-04-11	2020-03-22	2020-05-24	2020-03-25	-22	-2	-65	-5	0	0	0	0	1	0	1	0
Greene, Missouri, US	29077	Missouri	2020-03-21	2020-04-06	2020-05-04	1	0	0.272957425465563	0.16572415117552	45	31.5714285714286	97.2957682232731	407.4813978	Saturday	293086	-16	-44	2020-04-11	2020-03-22	2020-05-24	2020-03-25	-21	-1	-64	-4	0	0	0	0	1	0	1	0
Greene, Missouri, US	29077	Missouri	2020-03-22	2020-04-06	2020-05-04	1	0	0.341196781831954	0.204718069099172	65	34.7142857142857	97.2957682232731	407.4813978	Sunday	293086	-15	-43	2020-04-11	2020-03-22	2020-05-24	2020-03-25	-20	0	-63	-3	0	0	0	0	1	0	1	0
Greene, Missouri, US	29077	Missouri	2020-03-23	2020-04-06	2020-05-04	1	0	0.580034529114321	0.272957425465563	37	36.8571428571429	97.2957682232731	407.4813978	Monday	293086	-14	-42	2020-04-11	2020-03-22	2020-05-24	2020-03-25	-19	1	-62	-2	0	1	0	0	1	0	1	1
Greene, Missouri, US	29077	Missouri	2020-03-24	2020-04-06	2020-05-04	1	0	0.648273885480712	0.350945261312867	40	39.2857142857143	97.2957682232731	407.4813978	Tuesday	293086	-13	-41	2020-04-11	2020-03-22	2020-05-24	2020-03-25	-18	2	-61	-1	0	1	0	0	1	0	1	1
Greene, Missouri, US	29077	Missouri	2020-03-25	2020-04-06	2020-05-04	1	0	0.784752598213494	0.44355581638154	31	39.7142857142857	97.2957682232731	407.4813978	Wednesday	293086	-12	-40	2020-04-11	2020-03-22	2020-05-24	2020-03-25	-17	3	-60	0	0	1	0	0	1	0	0	1
Greene, Missouri, US	29077	Missouri	2020-03-26	2020-04-06	2020-05-04	1	0	0.852991954579884	0.536166371450213	42	41.1428571428571	97.2957682232731	407.4813978	Thursday	293086	-11	-39	2020-04-11	2020-03-22	2020-05-24	2020-03-25	-16	4	-59	1	0	1	0	1	1	0	0	1
Greene, Missouri, US	29077	Missouri	2020-03-27	2020-04-06	2020-05-04	1	0	1.05771002367906	0.648273885480712	43	43.2857142857143	97.2957682232731	407.4813978	Friday	293086	-10	-38	2020-04-11	2020-03-22	2020-05-24	2020-03-25	-15	5	-58	2	0	1	0	1	1	0	0	1
Greene, Missouri, US	29077	Missouri	2020-03-28	2020-04-06	2020-05-04	1	0	1.39890680551101	0.809123796915776	57	45	97.2957682232731	407.4813978	Saturday	293086	-9	-37	2020-04-11	2020-03-22	2020-05-24	2020-03-25	-14	6	-57	3	0	1	0	1	1	0	0	1
Greene, Missouri, US	29077	Missouri	2020-03-29	2020-04-06	2020-05-04	1	0	1.56950519642699	0.984596427572209	63	44.7142857142857	97.2957682232731	407.4813978	Sunday	293086	-8	-36	2020-04-11	2020-03-22	2020-05-24	2020-03-25	-13	7	-56	4	0	1	0	1	1	0	0	1
Greene, Missouri, US	29077	Missouri	2020-03-30	2020-04-06	2020-05-04	1	0	1.63774455279338	1.13569785952636	45	45.8571428571429	97.2957682232731	407.4813978	Monday	293086	-7	-35	2020-04-11	2020-03-22	2020-05-24	2020-03-25	-12	8	-55	5	0	1	0	1	1	0	0	1
Greene, Missouri, US	29077	Missouri	2020-03-31	2020-04-06	2020-05-04	1	0	1.63774455279338	1.2770508119996	44	46.4285714285714	97.2957682232731	407.4813978	Tuesday	293086	-6	-34	2020-04-11	2020-03-22	2020-05-24	2020-03-25	-11	9	-54	6	0	1	0	1	1	0	0	1
Greene, Missouri, US	29077	Missouri	2020-04-01	2020-04-06	2020-05-04	1	0	1.74010358734296	1.41352952473238	38	47.4285714285714	97.2957682232731	407.4813978	Wednesday	293086	-5	-33	2020-04-11	2020-03-22	2020-05-24	2020-03-25	-10	10	-53	7	0	1	0	1	1	0	0	1
Greene, Missouri, US	29077	Missouri	2020-04-02	2020-04-06	2020-05-04	1	0	1.84246262189255	1.55488247720562	44	47.7142857142857	97.2957682232731	407.4813978	Thursday	293086	-4	-32	2020-04-11	2020-03-22	2020-05-24	2020-03-25	-9	11	-52	8	0	1	0	1	1	0	0	1
Greene, Missouri, US	29077	Missouri	2020-04-03	2020-04-06	2020-05-04	1	0	1.84246262189255	1.66698999123612	40	47.2857142857143	97.2957682232731	407.4813978	Friday	293086	-3	-31	2020-04-11	2020-03-22	2020-05-24	2020-03-25	-8	12	-51	9	0	1	0	1	1	0	0	1
Greene, Missouri, US	29077	Missouri	2020-04-04	2020-04-06	2020-05-04	1	0	2.1836594037245	1.77909750526662	59	47.5714285714286	97.2957682232731	407.4813978	Saturday	293086	-2	-30	2020-04-11	2020-03-22	2020-05-24	2020-03-25	-7	13	-50	10	0	1	0	1	1	0	0	1
Greene, Missouri, US	29077	Missouri	2020-04-05	2020-04-06	2020-05-04	1	0	2.1836594037245	1.86683382059483	65	47.8571428571429	97.2957682232731	407.4813978	Sunday	293086	-1	-29	2020-04-11	2020-03-22	2020-05-24	2020-03-25	-6	14	-49	11	0	1	0	1	1	0	0	1
Greene, Missouri, US	29077	Missouri	2020-04-06	2020-04-06	2020-05-04	1	0	2.35425779464048	1.96919285514442	47	48.1428571428571	97.2957682232731	407.4813978	Monday	293086	0	-28	2020-04-11	2020-03-22	2020-05-24	2020-03-25	-5	15	-48	12	0	1	0	1	1	0	0	1
Greene, Missouri, US	29077	Missouri	2020-04-07	2020-04-06	2020-05-04	1	1	2.45661682919007	2.08617460891537	40	47.5714285714286	97.2957682232731	407.4813978	Tuesday	293086	1	-27	2020-04-11	2020-03-22	2020-05-24	2020-03-25	-4	16	-47	13	0	1	0	1	1	0	0	1
Greene, Missouri, US	29077	Missouri	2020-04-08	2020-04-06	2020-05-04	1	1	2.45661682919007	2.18853364346496	39	47.7142857142857	97.2957682232731	407.4813978	Wednesday	293086	2	-26	2020-04-11	2020-03-22	2020-05-24	2020-03-25	-3	17	-46	14	0	1	0	1	1	0	0	1
Greene, Missouri, US	29077	Missouri	2020-04-09	2020-04-06	2020-05-04	1	1	2.52485618555646	2.28601843827409	42	47.4285714285714	97.2957682232731	407.4813978	Thursday	293086	3	-25	2020-04-11	2020-03-22	2020-05-24	2020-03-25	-2	18	-45	15	0	1	0	1	1	0	0	1
Greene, Missouri, US	29077	Missouri	2020-04-10	2020-04-06	2020-05-04	1	1	2.59309554192285	2.39325171256413	40	47.4285714285714	97.2957682232731	407.4813978	Friday	293086	4	-24	2020-04-11	2020-03-22	2020-05-24	2020-03-25	-1	19	-44	16	0	1	0	1	1	0	0	1
Greene, Missouri, US	29077	Missouri	2020-04-11	2020-04-06	2020-05-04	1	1	2.62721522010604	2.45661682919007	56	47	97.2957682232731	407.4813978	Saturday	293086	5	-23	2020-04-11	2020-03-22	2020-05-24	2020-03-25	0	20	-43	17	0	1	0	1	1	0	0	1
Greene, Missouri, US	29077	Missouri	2020-04-12	2020-04-06	2020-05-04	1	1	2.69545457647243	2.52973042529691	71	47.8571428571429	97.2957682232731	407.4813978	Sunday	293086	6	-22	2020-04-11	2020-03-22	2020-05-24	2020-03-25	1	21	-42	18	1	1	0	1	1	1	0	1
Greene, Missouri, US	29077	Missouri	2020-04-13	2020-04-06	2020-05-04	1	1	2.69545457647243	2.57847282270148	48	48	97.2957682232731	407.4813978	Monday	293086	7	-21	2020-04-11	2020-03-22	2020-05-24	2020-03-25	2	22	-41	19	1	1	0	1	1	1	0	1
Greene, Missouri, US	29077	Missouri	2020-04-14	2020-04-06	2020-05-04	1	1	2.72957425465563	2.61746674062513	42	48.2857142857143	97.2957682232731	407.4813978	Tuesday	293086	8	-20	2020-04-11	2020-03-22	2020-05-24	2020-03-25	3	23	-40	20	1	1	0	1	1	1	0	1
Greene, Missouri, US	29077	Missouri	2020-04-15	2020-04-06	2020-05-04	1	1	2.72957425465563	2.65646065854878	38	48.1428571428571	97.2957682232731	407.4813978	Wednesday	293086	9	-19	2020-04-11	2020-03-22	2020-05-24	2020-03-25	4	24	-39	21	1	1	0	1	1	1	0	1
Greene, Missouri, US	29077	Missouri	2020-04-16	2020-04-06	2020-05-04	1	1	2.76369393283883	2.69058033673198	36	47.2857142857143	97.2957682232731	407.4813978	Thursday	293086	10	-18	2020-04-11	2020-03-22	2020-05-24	2020-03-25	5	25	-38	22	1	1	0	1	1	1	0	1
Greene, Missouri, US	29077	Missouri	2020-04-17	2020-04-06	2020-05-04	1	1	2.968412001938	2.744196973877	38	47	97.2957682232731	407.4813978	Friday	293086	11	-17	2020-04-11	2020-03-22	2020-05-24	2020-03-25	6	26	-37	23	1	1	0	1	1	1	0	1
Greene, Missouri, US	29077	Missouri	2020-04-18	2020-04-06	2020-05-04	1	1	3.00253168012119	2.79781361102202	45	45.4285714285714	97.2957682232731	407.4813978	Saturday	293086	12	-16	2020-04-11	2020-03-22	2020-05-24	2020-03-25	7	27	-36	24	1	1	0	1	1	1	0	1
Greene, Missouri, US	29077	Missouri	2020-04-19	2020-04-06	2020-05-04	1	1	3.07077103648758	2.85143024816704	62	44.1428571428571	97.2957682232731	407.4813978	Sunday	293086	13	-15	2020-04-11	2020-03-22	2020-05-24	2020-03-25	8	28	-35	25	1	1	0	1	1	1	0	1
Greene, Missouri, US	29077	Missouri	2020-04-20	2020-04-06	2020-05-04	1	1	3.07077103648758	2.90504688531206	38	42.7142857142857	97.2957682232731	407.4813978	Monday	293086	14	-14	2020-04-11	2020-03-22	2020-05-24	2020-03-25	9	29	-34	26	1	1	0	1	1	1	0	1
Greene, Missouri, US	29077	Missouri	2020-04-21	2020-04-06	2020-05-04	1	1	3.13901039285397	2.96353776219754	31	41.1428571428571	97.2957682232731	407.4813978	Tuesday	293086	15	-13	2020-04-11	2020-03-22	2020-05-24	2020-03-25	10	30	-33	27	1	1	0	1	1	1	0	1
Greene, Missouri, US	29077	Missouri	2020-04-22	2020-04-06	2020-05-04	1	1	3.13901039285397	3.02202863908302	43	41.8571428571429	97.2957682232731	407.4813978	Wednesday	293086	16	-12	2020-04-11	2020-03-22	2020-05-24	2020-03-25	11	31	-32	28	1	1	0	1	1	1	0	1
Greene, Missouri, US	29077	Missouri	2020-04-23	2020-04-06	2020-05-04	1	1	3.13901039285397	3.07564527622804	34	41.5714285714286	97.2957682232731	407.4813978	Thursday	293086	17	-11	2020-04-11	2020-03-22	2020-05-24	2020-03-25	12	32	-31	29	1	1	0	1	1	1	0	1
Greene, Missouri, US	29077	Missouri	2020-04-24	2020-04-06	2020-05-04	1	1	3.17313007103717	3.10489071467078	32	40.7142857142857	97.2957682232731	407.4813978	Friday	293086	18	-10	2020-04-11	2020-03-22	2020-05-24	2020-03-25	13	33	-30	30	1	1	0	1	1	1	0	1
Greene, Missouri, US	29077	Missouri	2020-04-25	2020-04-06	2020-05-04	1	1	3.17313007103717	3.12926191337306	44	40.5714285714286	97.2957682232731	407.4813978	Saturday	293086	19	-9	2020-04-11	2020-03-22	2020-05-24	2020-03-25	14	34	-29	31	1	1	0	1	1	1	0	1
Greene, Missouri, US	29077	Missouri	2020-04-26	2020-04-06	2020-05-04	1	1	3.17313007103717	3.14388463259443	49	38.7142857142857	97.2957682232731	407.4813978	Sunday	293086	20	-8	2020-04-11	2020-03-22	2020-05-24	2020-03-25	15	35	-28	32	1	1	0	1	1	1	0	1
Greene, Missouri, US	29077	Missouri	2020-04-27	2020-04-06	2020-05-04	1	1	3.17313007103717	3.1585073518158	38	38.7142857142857	97.2957682232731	407.4813978	Monday	293086	21	-7	2020-04-11	2020-03-22	2020-05-24	2020-03-25	16	36	-27	33	1	1	0	1	1	1	0	1
Greene, Missouri, US	29077	Missouri	2020-04-28	2020-04-06	2020-05-04	1	1	3.17313007103717	3.16338159155626	34	39.1428571428571	97.2957682232731	407.4813978	Tuesday	293086	22	-6	2020-04-11	2020-03-22	2020-05-24	2020-03-25	17	37	-26	34	1	1	0	1	1	1	0	1
Greene, Missouri, US	29077	Missouri	2020-04-29	2020-04-06	2020-05-04	1	1	3.24136942740356	3.17800431077763	31	37.4285714285714	97.2957682232731	407.4813978	Wednesday	293086	23	-5	2020-04-11	2020-03-22	2020-05-24	2020-03-25	18	38	-25	35	1	1	0	1	1	1	0	1
Greene, Missouri, US	29077	Missouri	2020-04-30	2020-04-06	2020-05-04	1	1	3.27548910558676	3.19750126973945	24	36	97.2957682232731	407.4813978	Thursday	293086	24	-4	2020-04-11	2020-03-22	2020-05-24	2020-03-25	19	39	-24	36	1	1	0	1	1	1	0	1
Greene, Missouri, US	29077	Missouri	2020-05-01	2020-04-06	2020-05-04	1	1	3.27548910558676	3.21212398896082	22	34.5714285714286	97.2957682232731	407.4813978	Friday	293086	25	-3	2020-04-11	2020-03-22	2020-05-24	2020-03-25	20	40	-23	37	1	1	0	1	1	1	0	1
Greene, Missouri, US	29077	Missouri	2020-05-02	2020-04-06	2020-05-04	1	1	3.30960878376995	3.23162094792265	29	32.4285714285714	97.2957682232731	407.4813978	Saturday	293086	26	-2	2020-04-11	2020-03-22	2020-05-24	2020-03-25	21	41	-22	38	1	1	0	1	1	1	0	1
Greene, Missouri, US	29077	Missouri	2020-05-03	2020-04-06	2020-05-04	1	1	3.30960878376995	3.25111790688447	57	33.5714285714286	97.2957682232731	407.4813978	Sunday	293086	27	-1	2020-04-11	2020-03-22	2020-05-24	2020-03-25	22	42	-21	39	1	1	0	1	1	1	0	1
Greene, Missouri, US	29077	Missouri	2020-05-04	2020-04-06	2020-05-04	0	1	3.37784814013634	3.28036334532721	33	32.8571428571429	97.2957682232731	407.4813978	Monday	293086	28	0	2020-04-11	2020-03-22	2020-05-24	2020-03-25	23	43	-20	40	1	1	0	1	1	1	0	1
Greene, Missouri, US	29077	Missouri	2020-05-05	2020-04-06	2020-05-04	0	1	3.37784814013634	3.30960878376995	22	31.1428571428571	97.2957682232731	407.4813978	Tuesday	293086	29	1	2020-04-11	2020-03-22	2020-05-24	2020-03-25	24	44	-19	41	1	1	0	1	1	1	0	1
Greene, Missouri, US	29077	Missouri	2020-05-06	2020-04-06	2020-05-04	0	1	3.37784814013634	3.32910574273178	23	30	97.2957682232731	407.4813978	Wednesday	293086	30	2	2020-04-11	2020-03-22	2020-05-24	2020-03-25	25	45	-18	42	1	1	0	1	1	1	0	1
Greene, Missouri, US	29077	Missouri	2020-05-07	2020-04-06	2020-05-04	0	1	3.37784814013634	3.34372846195315	21	29.5714285714286	97.2957682232731	407.4813978	Thursday	293086	31	3	2020-04-11	2020-03-22	2020-05-24	2020-03-25	26	46	-17	43	1	1	0	1	1	1	0	1
Greene, Missouri, US	29077	Missouri	2020-05-08	2020-04-06	2020-05-04	0	1	3.51432685286912	3.37784814013634	19	29.1428571428571	97.2957682232731	407.4813978	Friday	293086	32	4	2020-04-11	2020-03-22	2020-05-24	2020-03-25	27	47	-16	44	1	1	0	1	1	1	0	1
Greene, Missouri, US	29077	Missouri	2020-05-09	2020-04-06	2020-05-04	0	1	3.51432685286912	3.40709357857908	25	28.5714285714286	97.2957682232731	407.4813978	Saturday	293086	33	5	2020-04-11	2020-03-22	2020-05-24	2020-03-25	28	48	-15	45	1	1	0	1	1	1	0	1
Greene, Missouri, US	29077	Missouri	2020-05-10	2020-04-06	2020-05-04	0	1	3.51432685286912	3.43633901702182	35	25.4285714285714	97.2957682232731	407.4813978	Sunday	293086	34	6	2020-04-11	2020-03-22	2020-05-24	2020-03-25	29	49	-14	46	1	1	0	1	1	1	0	1
Greene, Missouri, US	29077	Missouri	2020-05-11	2020-04-06	2020-05-04	0	1	3.51432685286912	3.45583597598365	31	25.1428571428571	97.2957682232731	407.4813978	Monday	293086	35	7	2020-04-11	2020-03-22	2020-05-24	2020-03-25	30	50	-13	47	1	1	0	1	1	1	0	1
Greene, Missouri, US	29077	Missouri	2020-05-12	2020-04-06	2020-05-04	0	1	3.51432685286912	3.47533293494547	35	27	97.2957682232731	407.4813978	Tuesday	293086	36	8	2020-04-11	2020-03-22	2020-05-24	2020-03-25	31	51	-12	48	1	1	0	1	1	1	0	1
Greene, Missouri, US	29077	Missouri	2020-05-13	2020-04-06	2020-05-04	0	1	3.54844653105232	3.49970413364775	24	27.1428571428571	97.2957682232731	407.4813978	Wednesday	293086	37	9	2020-04-11	2020-03-22	2020-05-24	2020-03-25	32	52	-11	49	1	1	0	1	1	1	0	1
Greene, Missouri, US	29077	Missouri	2020-05-14	2020-04-06	2020-05-04	0	1	3.58256620923551	3.52894957209049	21	27.1428571428571	97.2957682232731	407.4813978	Thursday	293086	38	10	2020-04-11	2020-03-22	2020-05-24	2020-03-25	33	53	-10	50	1	1	0	1	1	1	0	1
Greene, Missouri, US	29077	Missouri	2020-05-15	2020-04-06	2020-05-04	0	1	3.58256620923551	3.53869805157141	19	27.1428571428571	97.2957682232731	407.4813978	Friday	293086	39	11	2020-04-11	2020-03-22	2020-05-24	2020-03-25	34	54	-9	51	1	1	0	1	1	1	0	1
Greene, Missouri, US	29077	Missouri	2020-05-16	2020-04-06	2020-05-04	0	1	3.58256620923551	3.54844653105232	30	27.8571428571429	97.2957682232731	407.4813978	Saturday	293086	40	12	2020-04-11	2020-03-22	2020-05-24	2020-03-25	35	55	-8	52	1	1	0	1	1	1	0	1
Greene, Missouri, US	29077	Missouri	2020-05-17	2020-04-06	2020-05-04	0	1	3.58256620923551	3.55819501053323	40	28.5714285714286	97.2957682232731	407.4813978	Sunday	293086	41	13	2020-04-11	2020-03-22	2020-05-24	2020-03-25	36	56	-7	53	1	1	0	1	1	1	0	1
Greene, Missouri, US	29077	Missouri	2020-05-18	2020-04-06	2020-05-04	0	1	3.6508055656019	3.57769196949506	21	27.1428571428571	97.2957682232731	407.4813978	Monday	293086	42	14	2020-04-11	2020-03-22	2020-05-24	2020-03-25	37	57	-6	54	1	1	0	1	1	1	0	1
Greene, Missouri, US	29077	Missouri	2020-05-19	2020-04-06	2020-05-04	0	1	3.6508055656019	3.59718892845688	19	24.8571428571429	97.2957682232731	407.4813978	Tuesday	293086	43	15	2020-04-11	2020-03-22	2020-05-24	2020-03-25	38	58	-5	55	1	1	0	1	1	1	0	1
Greene, Missouri, US	29077	Missouri	2020-05-20	2020-04-06	2020-05-04	0	1	3.78728427833469	3.63130860664008	19	24.1428571428571	97.2957682232731	407.4813978	Wednesday	293086	44	16	2020-04-11	2020-03-22	2020-05-24	2020-03-25	39	59	-4	56	1	1	0	1	1	1	0	1
Greene, Missouri, US	29077	Missouri	2020-05-21	2020-04-06	2020-05-04	0	1	3.82140395651788	3.66542828482327	17	23.5714285714286	97.2957682232731	407.4813978	Thursday	293086	45	17	2020-04-11	2020-03-22	2020-05-24	2020-03-25	40	60	-3	57	1	1	0	1	1	1	0	1
Greene, Missouri, US	29077	Missouri	2020-05-22	2020-04-06	2020-05-04	0	1	3.99200234743386	3.72391916170875	20	23.7142857142857	97.2957682232731	407.4813978	Friday	293086	46	18	2020-04-11	2020-03-22	2020-05-24	2020-03-25	41	61	-2	58	1	1	0	1	1	1	0	1
Greene, Missouri, US	29077	Missouri	2020-05-23	2020-04-06	2020-05-04	0	1	4.12848106016664	3.80190699755606	24	22.8571428571429	97.2957682232731	407.4813978	Saturday	293086	47	19	2020-04-11	2020-03-22	2020-05-24	2020-03-25	42	62	-1	59	1	1	0	1	1	1	0	1
Greene, Missouri, US	29077	Missouri	2020-05-24	2020-04-06	2020-05-04	0	1	4.16260073834984	3.88476907314382	37	22.4285714285714	97.2957682232731	407.4813978	Sunday	293086	48	20	2020-04-11	2020-03-22	2020-05-24	2020-03-25	43	63	0	60	1	1	0	1	0	1	0	1
Greene, Missouri, US	29077	Missouri	2020-05-25	2020-04-06	2020-05-04	0	1	4.16260073834984	3.95788266925066	40	25.1428571428571	97.2957682232731	407.4813978	Monday	293086	49	21	2020-04-11	2020-03-22	2020-05-24	2020-03-25	44	64	1	61	1	1	1	1	0	1	0	1
Greene, Missouri, US	29077	Missouri	2020-05-26	2020-04-06	2020-05-04	0	1	4.26495977289942	4.04561898457888	19	25.1428571428571	97.2957682232731	407.4813978	Tuesday	293086	50	22	2020-04-11	2020-03-22	2020-05-24	2020-03-25	45	65	2	62	1	1	1	1	0	1	0	1
Greene, Missouri, US	29077	Missouri	2020-05-27	2020-04-06	2020-05-04	0	1	4.26495977289942	4.11385834094527	19	25.1428571428571	97.2957682232731	407.4813978	Wednesday	293086	51	23	2020-04-11	2020-03-22	2020-05-24	2020-03-25	46	66	3	63	1	1	1	1	0	1	0	1
Greene, Missouri, US	29077	Missouri	2020-05-28	2020-04-06	2020-05-04	0	1	4.36731880744901	4.19184617679258	18	25.2857142857143	97.2957682232731	407.4813978	Thursday	293086	52	24	2020-04-11	2020-03-22	2020-05-24	2020-03-25	47	67	4	64	1	1	1	1	0	1	0	1
Greene, Missouri, US	29077	Missouri	2020-05-29	2020-04-06	2020-05-04	0	1	4.74263526746416	4.29907945108262	16	24.7142857142857	97.2957682232731	407.4813978	Friday	293086	53	25	2020-04-11	2020-03-22	2020-05-24	2020-03-25	48	68	5	65	1	1	1	1	0	1	0	1
Greene, Missouri, US	29077	Missouri	2020-05-30	2020-04-06	2020-05-04	0	1	5.04971237111292	4.43068392407494	23	24.5714285714286	97.2957682232731	407.4813978	Saturday	293086	54	26	2020-04-11	2020-03-22	2020-05-24	2020-03-25	49	69	6	66	1	1	1	1	0	1	0	1
Greene, Missouri, US	29077	Missouri	2020-05-31	2020-04-06	2020-05-04	0	1	5.1520714056625	4.57203687654818	33	24	97.2957682232731	407.4813978	Sunday	293086	55	27	2020-04-11	2020-03-22	2020-05-24	2020-03-25	50	70	7	67	1	1	1	1	0	1	0	1
Greene, Missouri, US	29077	Missouri	2020-06-01	2020-04-06	2020-05-04	0	1	5.28855011839528	4.73288678798324	18	20.8571428571429	97.2957682232731	407.4813978	Monday	293086	56	28	2020-04-11	2020-03-22	2020-05-24	2020-03-25	51	71	8	68	1	1	1	1	0	1	0	1
Greene, Missouri, US	29077	Missouri	2020-06-02	2020-04-06	2020-05-04	0	1	5.28855011839528	4.87911398019694	16	20.4285714285714	97.2957682232731	407.4813978	Tuesday	293086	57	29	2020-04-11	2020-03-22	2020-05-24	2020-03-25	52	72	9	69	1	1	1	1	0	1	0	1
Greene, Missouri, US	29077	Missouri	2020-06-03	2020-04-06	2020-05-04	0	1	5.59562722204404	5.06920933007474	18	20.2857142857143	97.2957682232731	407.4813978	Wednesday	293086	58	30	2020-04-11	2020-03-22	2020-05-24	2020-03-25	53	73	10	70	1	1	1	1	0	1	0	1
Greene, Missouri, US	29077	Missouri	2020-06-04	2020-04-06	2020-05-04	0	1	5.69798625659363	5.25930467995254	17	20.1428571428571	97.2957682232731	407.4813978	Thursday	293086	59	31	2020-04-11	2020-03-22	2020-05-24	2020-03-25	54	74	11	71	1	1	1	1	0	1	0	1
Greene, Missouri, US	29077	Missouri	2020-06-05	2020-04-06	2020-05-04	0	1	5.83446496932641	5.41528035164715	17	20.2857142857143	97.2957682232731	407.4813978	Friday	293086	60	32	2020-04-11	2020-03-22	2020-05-24	2020-03-25	55	75	12	72	1	1	1	1	0	1	0	1
Greene, Missouri, US	29077	Missouri	2020-06-06	2020-04-06	2020-05-04	0	1	5.936824003876	5.54201058489902	24	20.4285714285714	97.2957682232731	407.4813978	Saturday	293086	61	33	2020-04-11	2020-03-22	2020-05-24	2020-03-25	56	76	13	73	1	1	1	1	0	1	0	1
Greene, Missouri, US	29077	Missouri	2020-06-07	2020-04-06	2020-05-04	0	1	5.936824003876	5.65411809892952	31	20.1428571428571	97.2957682232731	407.4813978	Sunday	293086	62	34	2020-04-11	2020-03-22	2020-05-24	2020-03-25	57	77	14	74	1	1	1	1	0	1	0	1
Greene, Missouri, US	29077	Missouri	2020-06-08	2020-04-06	2020-05-04	0	1	6.00506336024239	5.75647713347911	19	20.2857142857143	97.2957682232731	407.4813978	Monday	293086	63	35	2020-04-11	2020-03-22	2020-05-24	2020-03-25	58	78	15	75	1	1	1	1	0	1	0	1
Greene, Missouri, US	29077	Missouri	2020-06-09	2020-04-06	2020-05-04	0	1	6.10742239479197	5.87345888725006	19	20.7142857142857	97.2957682232731	407.4813978	Tuesday	293086	64	36	2020-04-11	2020-03-22	2020-05-24	2020-03-25	59	79	16	76	1	1	1	1	0	1	0	1
Greene, Missouri, US	29077	Missouri	2020-06-10	2020-04-06	2020-05-04	0	1	6.24390110752475	5.96606944231873	18	20.7142857142857	97.2957682232731	407.4813978	Wednesday	293086	65	37	2020-04-11	2020-03-22	2020-05-24	2020-03-25	60	80	17	77	1	1	1	1	0	1	0	1
Greene, Missouri, US	29077	Missouri	2020-06-11	2020-04-06	2020-05-04	0	1	6.27802078570795	6.0489315179065	15	20.4285714285714	97.2957682232731	407.4813978	Thursday	293086	66	38	2020-04-11	2020-03-22	2020-05-24	2020-03-25	61	81	18	78	1	1	1	1	0	1	0	1
Greene, Missouri, US	29077	Missouri	2020-06-12	2020-04-06	2020-05-04	0	1	6.31214046389115	6.11717087427289	16	20.2857142857143	97.2957682232731	407.4813978	Friday	293086	67	39	2020-04-11	2020-03-22	2020-05-24	2020-03-25	62	82	19	79	1	1	1	1	0	1	0	1
Greene, Missouri, US	29077	Missouri	2020-06-13	2020-04-06	2020-05-04	0	1	6.41449949844073	6.18541023063928	22	20	97.2957682232731	407.4813978	Saturday	293086	68	40	2020-04-11	2020-03-22	2020-05-24	2020-03-25	63	83	20	80	1	1	1	1	0	1	0	1
Greene, Missouri, US	29077	Missouri	2020-06-14	2020-04-06	2020-05-04	0	1	6.41449949844073	6.25364958700567	32	20.1428571428571	97.2957682232731	407.4813978	Sunday	293086	69	41	2020-04-11	2020-03-22	2020-05-24	2020-03-25	64	84	21	81	1	1	1	1	0	1	0	1
Greene, Missouri, US	29077	Missouri	2020-06-15	2020-04-06	2020-05-04	0	1	6.58509788935671	6.33651166259343	26	21.1428571428571	97.2957682232731	407.4813978	Monday	293086	70	42	2020-04-11	2020-03-22	2020-05-24	2020-03-25	65	85	22	82	1	1	1	1	0	1	0	1
Greene, Missouri, US	29077	Missouri	2020-06-16	2020-04-06	2020-05-04	0	1	6.72157660208949	6.42424797792164	19	21.1428571428571	97.2957682232731	407.4813978	Tuesday	293086	71	43	2020-04-11	2020-03-22	2020-05-24	2020-03-25	66	86	23	83	1	1	1	1	0	1	0	1
Greene, Missouri, US	29077	Missouri	2020-06-17	2020-04-06	2020-05-04	0	1	6.78981595845588	6.50223581376895	20	21.4285714285714	97.2957682232731	407.4813978	Wednesday	293086	72	44	2020-04-11	2020-03-22	2020-05-24	2020-03-25	67	87	24	84	1	1	1	1	0	1	0	1
Greene, Missouri, US	29077	Missouri	2020-06-18	2020-04-06	2020-05-04	0	1	7.16513241847103	6.62896604702082	19	22	97.2957682232731	407.4813978	Thursday	293086	73	45	2020-04-11	2020-03-22	2020-05-24	2020-03-25	68	88	25	85	1	1	1	1	0	1	0	1
Greene, Missouri, US	29077	Missouri	2020-06-19	2020-04-06	2020-05-04	0	1	7.30161113120381	6.77031899949405	20	22.5714285714286	97.2957682232731	407.4813978	Friday	293086	74	46	2020-04-11	2020-03-22	2020-05-24	2020-03-25	69	89	26	86	1	1	1	1	0	1	0	1
Greene, Missouri, US	29077	Missouri	2020-06-20	2020-04-06	2020-05-04	0	1	7.43808984393659	6.91654619170775	27	23.2857142857143	97.2957682232731	407.4813978	Saturday	293086	75	47	2020-04-11	2020-03-22	2020-05-24	2020-03-25	70	90	27	87	1	1	1	1	0	1	0	1
Greene, Missouri, US	29077	Missouri	2020-06-21	2020-04-06	2020-05-04	0	1	7.67692759121896	7.09689306210464	29	22.8571428571429	97.2957682232731	407.4813978	Sunday	293086	76	48	2020-04-11	2020-03-22	2020-05-24	2020-03-25	71	91	28	88	1	1	1	1	0	1	0	1
Greene, Missouri, US	29077	Missouri	2020-06-22	2020-04-06	2020-05-04	0	1	7.77928662576855	7.26749145302062	22	22.2857142857143	97.2957682232731	407.4813978	Monday	293086	77	49	2020-04-11	2020-03-22	2020-05-24	2020-03-25	72	92	29	89	1	1	1	1	0	1	0	1
Greene, Missouri, US	29077	Missouri	2020-06-23	2020-04-06	2020-05-04	0	1	7.94988501668452	7.44296408367705	19	22.2857142857143	97.2957682232731	407.4813978	Tuesday	293086	78	50	2020-04-11	2020-03-22	2020-05-24	2020-03-25	73	93	30	90	1	1	1	1	0	1	0	1
Greene, Missouri, US	29077	Missouri	2020-06-24	2020-04-06	2020-05-04	0	1	8.1204834076005	7.63305943355485	20	22.2857142857143	97.2957682232731	407.4813978	Wednesday	293086	79	51	2020-04-11	2020-03-22	2020-05-24	2020-03-25	74	94	31	91	1	1	1	1	0	1	0	1
Greene, Missouri, US	29077	Missouri	2020-06-25	2020-04-06	2020-05-04	0	1	8.39344083306606	7.80853206421128	19	22.2857142857143	97.2957682232731	407.4813978	Thursday	293086	80	52	2020-04-11	2020-03-22	2020-05-24	2020-03-25	75	95	32	92	1	1	1	1	0	1	0	1
Greene, Missouri, US	29077	Missouri	2020-06-26	2020-04-06	2020-05-04	0	1	8.8711163276308	8.03274709227228	20	22.2857142857143	97.2957682232731	407.4813978	Friday	293086	81	53	2020-04-11	2020-03-22	2020-05-24	2020-03-25	76	96	33	93	1	1	1	1	0	1	0	1
Greene, Missouri, US	29077	Missouri	2020-06-27	2020-04-06	2020-05-04	0	1	9.04171471854677	8.26183636007374	30	22.7142857142857	97.2957682232731	407.4813978	Saturday	293086	82	54	2020-04-11	2020-03-22	2020-05-24	2020-03-25	77	97	34	94	1	1	1	1	0	1	0	1
Greene, Missouri, US	29077	Missouri	2020-06-28	2020-04-06	2020-05-04	0	1	9.04171471854677	8.456805949692	34	23.4285714285714	97.2957682232731	407.4813978	Sunday	293086	83	55	2020-04-11	2020-03-22	2020-05-24	2020-03-25	78	98	35	95	1	1	1	1	0	1	0	1
Greene, Missouri, US	29077	Missouri	2020-06-29	2020-04-06	2020-05-04	0	1	9.6217492476611	8.72001489567665	35	25.2857142857143	97.2957682232731	407.4813978	Monday	293086	84	56	2020-04-11	2020-03-22	2020-05-24	2020-03-25	79	99	36	96	1	1	1	1	0	1	0	1
Greene, Missouri, US	29077	Missouri	2020-06-30	2020-04-06	2020-05-04	0	1	9.96294602949305	9.00759504036358	26	26.2857142857143	97.2957682232731	407.4813978	Tuesday	293086	85	57	2020-04-11	2020-03-22	2020-05-24	2020-03-25	80	100	37	97	1	1	1	1	0	1	0	1
Greene, Missouri, US	29077	Missouri	2020-07-01	2020-04-06	2020-05-04	0	1	9.96294602949305	9.27080398634823	20	26.2857142857143	97.2957682232731	407.4813978	Wednesday	293086	86	58	2020-04-11	2020-03-22	2020-05-24	2020-03-25	81	101	38	98	1	1	1	1	0	1	0	1
Greene, Missouri, US	29077	Missouri	2020-07-02	2020-04-06	2020-05-04	0	1	10.1676640985922	9.52426445285197	18	26.1428571428571	97.2957682232731	407.4813978	Thursday	293086	87	59	2020-04-11	2020-03-22	2020-05-24	2020-03-25	82	102	39	99	1	1	1	1	0	1	0	1
Greene, Missouri, US	29077	Missouri	2020-07-03	2020-04-06	2020-05-04	0	1	10.5088608804242	9.75822796039388	26	27	97.2957682232731	407.4813978	Friday	293086	88	60	2020-04-11	2020-03-22	2020-05-24	2020-03-25	83	103	40	100	1	1	1	1	0	1	0	1
Greene, Missouri, US	29077	Missouri	2020-07-04	2020-04-06	2020-05-04	0	1	10.8159379840729	10.0116884268976	31	27.1428571428571	97.2957682232731	407.4813978	Saturday	293086	89	61	2020-04-11	2020-03-22	2020-05-24	2020-03-25	84	104	41	101	1	1	1	1	0	1	0	1
Greene, Missouri, US	29077	Missouri	2020-07-05	2020-04-06	2020-05-04	0	1	11.1912544440881	10.3187655305464	38	27.7142857142857	97.2957682232731	407.4813978	Sunday	293086	90	62	2020-04-11	2020-03-22	2020-05-24	2020-03-25	85	105	42	102	1	1	1	1	0	1	0	1
Greene, North Carolina, US	37079	North Carolina	2020-03-01	2020-03-30	2020-05-22	1	0	0	47.4999697259594	37	24.2857142857143	122.319555121801	80.3301416	Sunday	21069	-29	-82	2020-04-04	2020-03-15	2020-06-11	2020-04-12	-34	-14	-102	-42	0	0	0	0	1	0	1	0
Greene, North Carolina, US	37079	North Carolina	2020-03-02	2020-03-30	2020-05-22	1	0	0	39.6287191658896	15	23	122.319555121801	80.3301416	Monday	21069	-28	-81	2020-04-04	2020-03-15	2020-06-11	2020-04-12	-33	-13	-101	-41	0	0	0	0	1	0	1	0
Greene, North Carolina, US	37079	North Carolina	2020-03-03	2020-03-30	2020-05-22	1	0	0	31.7574686058199	10	21.7142857142857	122.319555121801	80.3301416	Tuesday	21069	-27	-80	2020-04-04	2020-03-15	2020-06-11	2020-04-12	-32	-12	-100	-40	0	0	0	0	1	0	1	0
Greene, North Carolina, US	37079	North Carolina	2020-03-04	2020-03-30	2020-05-22	1	0	0	23.8862180457501	7	20.5714285714286	122.319555121801	80.3301416	Wednesday	21069	-26	-79	2020-04-04	2020-03-15	2020-06-11	2020-04-12	-31	-11	-99	-39	0	0	0	0	1	0	1	0
Greene, North Carolina, US	37079	North Carolina	2020-03-05	2020-03-30	2020-05-22	1	0	0	15.9241453638334	10	19	122.319555121801	80.3301416	Thursday	21069	-25	-78	2020-04-04	2020-03-15	2020-06-11	2020-04-12	-30	-10	-98	-38	0	0	0	0	1	0	1	0
Greene, North Carolina, US	37079	North Carolina	2020-03-06	2020-03-30	2020-05-22	1	0	0	7.96207268191671	6	15.8571428571429	122.319555121801	80.3301416	Friday	21069	-24	-77	2020-04-04	2020-03-15	2020-06-11	2020-04-12	-29	-9	-97	-37	0	0	0	0	1	0	1	0
Greene, North Carolina, US	37079	North Carolina	2020-03-07	2020-03-30	2020-05-22	1	0	0	0	22	15.2857142857143	122.319555121801	80.3301416	Saturday	21069	-23	-76	2020-04-04	2020-03-15	2020-06-11	2020-04-12	-28	-8	-96	-36	0	0	0	0	1	0	1	0
Greene, North Carolina, US	37079	North Carolina	2020-03-08	2020-03-30	2020-05-22	1	0	0	0	32	14.5714285714286	122.319555121801	80.3301416	Sunday	21069	-22	-75	2020-04-04	2020-03-15	2020-06-11	2020-04-12	-27	-7	-95	-35	0	0	0	0	1	0	1	0
Greene, North Carolina, US	37079	North Carolina	2020-03-09	2020-03-30	2020-05-22	1	0	0	0	15	14.5714285714286	122.319555121801	80.3301416	Monday	21069	-21	-74	2020-04-04	2020-03-15	2020-06-11	2020-04-12	-26	-6	-94	-34	0	0	0	0	1	0	1	0
Greene, North Carolina, US	37079	North Carolina	2020-03-10	2020-03-30	2020-05-22	1	0	0	0	8	14.2857142857143	122.319555121801	80.3301416	Tuesday	21069	-20	-73	2020-04-04	2020-03-15	2020-06-11	2020-04-12	-25	-5	-93	-33	0	0	0	0	1	0	1	0
Greene, North Carolina, US	37079	North Carolina	2020-03-11	2020-03-30	2020-05-22	1	0	0	0	7	14.2857142857143	122.319555121801	80.3301416	Wednesday	21069	-19	-72	2020-04-04	2020-03-15	2020-06-11	2020-04-12	-24	-4	-92	-32	0	0	0	0	1	0	1	0
Greene, North Carolina, US	37079	North Carolina	2020-03-12	2020-03-30	2020-05-22	1	0	0	0	6	13.7142857142857	122.319555121801	80.3301416	Thursday	21069	-18	-71	2020-04-04	2020-03-15	2020-06-11	2020-04-12	-23	-3	-91	-31	0	0	0	0	1	0	1	0
Greene, North Carolina, US	37079	North Carolina	2020-03-13	2020-03-30	2020-05-22	1	0	0	0	9	14.1428571428571	122.319555121801	80.3301416	Friday	21069	-17	-70	2020-04-04	2020-03-15	2020-06-11	2020-04-12	-22	-2	-90	-30	0	0	0	0	1	0	1	0
Greene, North Carolina, US	37079	North Carolina	2020-03-14	2020-03-30	2020-05-22	1	0	0	0	21	14	122.319555121801	80.3301416	Saturday	21069	-16	-69	2020-04-04	2020-03-15	2020-06-11	2020-04-12	-21	-1	-89	-29	0	0	0	0	1	0	1	0
Greene, North Carolina, US	37079	North Carolina	2020-03-15	2020-03-30	2020-05-22	1	0	0	0	47	16.1428571428571	122.319555121801	80.3301416	Sunday	21069	-15	-68	2020-04-04	2020-03-15	2020-06-11	2020-04-12	-20	0	-88	-28	0	0	0	0	1	0	1	0
Greene, North Carolina, US	37079	North Carolina	2020-03-16	2020-03-30	2020-05-22	1	0	0	0	19	16.7142857142857	122.319555121801	80.3301416	Monday	21069	-14	-67	2020-04-04	2020-03-15	2020-06-11	2020-04-12	-19	1	-87	-27	0	1	0	0	1	0	1	1
Greene, North Carolina, US	37079	North Carolina	2020-03-17	2020-03-30	2020-05-22	1	0	0	0	15	17.7142857142857	122.319555121801	80.3301416	Tuesday	21069	-13	-66	2020-04-04	2020-03-15	2020-06-11	2020-04-12	-18	2	-86	-26	0	1	0	0	1	0	1	1
Greene, North Carolina, US	37079	North Carolina	2020-03-18	2020-03-30	2020-05-22	1	0	0	0	14	18.7142857142857	122.319555121801	80.3301416	Wednesday	21069	-12	-65	2020-04-04	2020-03-15	2020-06-11	2020-04-12	-17	3	-85	-25	0	1	0	0	1	0	1	1
Greene, North Carolina, US	37079	North Carolina	2020-03-19	2020-03-30	2020-05-22	1	0	0	0	16	20.1428571428571	122.319555121801	80.3301416	Thursday	21069	-11	-64	2020-04-04	2020-03-15	2020-06-11	2020-04-12	-16	4	-84	-24	0	1	0	0	1	0	1	1
Greene, North Carolina, US	37079	North Carolina	2020-03-20	2020-03-30	2020-05-22	1	0	0	0	16	21.1428571428571	122.319555121801	80.3301416	Friday	21069	-10	-63	2020-04-04	2020-03-15	2020-06-11	2020-04-12	-15	5	-83	-23	0	1	0	0	1	0	1	1
Greene, North Carolina, US	37079	North Carolina	2020-03-21	2020-03-30	2020-05-22	1	0	0	0	37	23.4285714285714	122.319555121801	80.3301416	Saturday	21069	-9	-62	2020-04-04	2020-03-15	2020-06-11	2020-04-12	-14	6	-82	-22	0	1	0	0	1	0	1	1
Greene, North Carolina, US	37079	North Carolina	2020-03-22	2020-03-30	2020-05-22	1	0	0	0	57	24.8571428571429	122.319555121801	80.3301416	Sunday	21069	-8	-61	2020-04-04	2020-03-15	2020-06-11	2020-04-12	-13	7	-81	-21	0	1	0	0	1	0	1	1
Greene, North Carolina, US	37079	North Carolina	2020-03-23	2020-03-30	2020-05-22	1	0	0	0	29	26.2857142857143	122.319555121801	80.3301416	Monday	21069	-7	-60	2020-04-04	2020-03-15	2020-06-11	2020-04-12	-12	8	-80	-20	0	1	0	0	1	0	1	1
Greene, North Carolina, US	37079	North Carolina	2020-03-24	2020-03-30	2020-05-22	1	0	0	0	22	27.2857142857143	122.319555121801	80.3301416	Tuesday	21069	-6	-59	2020-04-04	2020-03-15	2020-06-11	2020-04-12	-11	9	-79	-19	0	1	0	0	1	0	1	1
Greene, North Carolina, US	37079	North Carolina	2020-03-25	2020-03-30	2020-05-22	1	0	0	0	21	28.2857142857143	122.319555121801	80.3301416	Wednesday	21069	-5	-58	2020-04-04	2020-03-15	2020-06-11	2020-04-12	-10	10	-78	-18	0	1	0	0	1	0	1	1
Greene, North Carolina, US	37079	North Carolina	2020-03-26	2020-03-30	2020-05-22	1	0	0	0	10	27.4285714285714	122.319555121801	80.3301416	Thursday	21069	-4	-57	2020-04-04	2020-03-15	2020-06-11	2020-04-12	-9	11	-77	-17	0	1	0	0	1	0	1	1
Greene, North Carolina, US	37079	North Carolina	2020-03-27	2020-03-30	2020-05-22	1	0	0	0	15	27.2857142857143	122.319555121801	80.3301416	Friday	21069	-3	-56	2020-04-04	2020-03-15	2020-06-11	2020-04-12	-8	12	-76	-16	0	1	0	0	1	0	1	1
Greene, North Carolina, US	37079	North Carolina	2020-03-28	2020-03-30	2020-05-22	1	0	1.42389292325217	0.20341327475031	36	27.1428571428571	122.319555121801	80.3301416	Saturday	21069	-2	-55	2020-04-04	2020-03-15	2020-06-11	2020-04-12	-7	13	-75	-15	0	1	0	0	1	0	1	1
Greene, North Carolina, US	37079	North Carolina	2020-03-29	2020-03-30	2020-05-22	1	0	1.42389292325217	0.40682654950062	54	26.7142857142857	122.319555121801	80.3301416	Sunday	21069	-1	-54	2020-04-04	2020-03-15	2020-06-11	2020-04-12	-6	14	-74	-14	0	1	0	0	1	0	1	1
Greene, North Carolina, US	37079	North Carolina	2020-03-30	2020-03-30	2020-05-22	1	0	1.42389292325217	0.610239824250931	20	25.4285714285714	122.319555121801	80.3301416	Monday	21069	0	-53	2020-04-04	2020-03-15	2020-06-11	2020-04-12	-5	15	-73	-13	0	1	0	0	1	0	1	1
Greene, North Carolina, US	37079	North Carolina	2020-03-31	2020-03-30	2020-05-22	1	1	1.42389292325217	0.813653099001241	30	26.5714285714286	122.319555121801	80.3301416	Tuesday	21069	1	-52	2020-04-04	2020-03-15	2020-06-11	2020-04-12	-4	16	-72	-12	0	1	0	0	1	0	1	1
Greene, North Carolina, US	37079	North Carolina	2020-04-01	2020-03-30	2020-05-22	1	1	1.89852389766956	1.08487079866832	25	27.1428571428571	122.319555121801	80.3301416	Wednesday	21069	2	-51	2020-04-04	2020-03-15	2020-06-11	2020-04-12	-3	17	-71	-11	0	1	0	0	1	0	1	1
Greene, North Carolina, US	37079	North Carolina	2020-04-02	2020-03-30	2020-05-22	1	1	2.37315487208695	1.42389292325217	30	30	122.319555121801	80.3301416	Thursday	21069	3	-50	2020-04-04	2020-03-15	2020-06-11	2020-04-12	-2	18	-70	-10	0	1	0	0	1	0	1	1
Greene, North Carolina, US	37079	North Carolina	2020-04-03	2020-03-30	2020-05-22	1	1	2.37315487208695	1.76291504783602	15	30	122.319555121801	80.3301416	Friday	21069	4	-49	2020-04-04	2020-03-15	2020-06-11	2020-04-12	-1	19	-69	-9	0	1	0	0	1	0	1	1
Greene, North Carolina, US	37079	North Carolina	2020-04-04	2020-03-30	2020-05-22	1	1	2.37315487208695	1.89852389766956	38	30.2857142857143	122.319555121801	80.3301416	Saturday	21069	5	-48	2020-04-04	2020-03-15	2020-06-11	2020-04-12	0	20	-68	-8	0	1	0	0	1	0	1	1
Greene, North Carolina, US	37079	North Carolina	2020-04-05	2020-03-30	2020-05-22	1	1	2.84778584650434	2.10193717241987	52	30	122.319555121801	80.3301416	Sunday	21069	6	-47	2020-04-04	2020-03-15	2020-06-11	2020-04-12	1	21	-67	-7	1	1	0	0	1	1	1	1
Greene, North Carolina, US	37079	North Carolina	2020-04-06	2020-03-30	2020-05-22	1	1	4.7463097441739	2.57656814683726	29	31.2857142857143	122.319555121801	80.3301416	Monday	21069	7	-46	2020-04-04	2020-03-15	2020-06-11	2020-04-12	2	22	-66	-6	1	1	0	0	1	1	1	1
Greene, North Carolina, US	37079	North Carolina	2020-04-07	2020-03-30	2020-05-22	1	1	4.7463097441739	3.05119912125465	27	30.8571428571429	122.319555121801	80.3301416	Tuesday	21069	8	-45	2020-04-04	2020-03-15	2020-06-11	2020-04-12	3	23	-65	-5	1	1	0	0	1	1	1	1
Greene, North Carolina, US	37079	North Carolina	2020-04-08	2020-03-30	2020-05-22	1	1	4.7463097441739	3.45802567075527	26	31	122.319555121801	80.3301416	Wednesday	21069	9	-44	2020-04-04	2020-03-15	2020-06-11	2020-04-12	4	24	-64	-4	1	1	0	0	1	1	1	1
Greene, North Carolina, US	37079	North Carolina	2020-04-09	2020-03-30	2020-05-22	1	1	4.7463097441739	3.79704779533912	20	29.5714285714286	122.319555121801	80.3301416	Thursday	21069	10	-43	2020-04-04	2020-03-15	2020-06-11	2020-04-12	5	25	-63	-3	1	1	0	0	1	1	1	1
Greene, North Carolina, US	37079	North Carolina	2020-04-10	2020-03-30	2020-05-22	1	1	4.7463097441739	4.13606991992297	19	30.1428571428571	122.319555121801	80.3301416	Friday	21069	11	-42	2020-04-04	2020-03-15	2020-06-11	2020-04-12	6	26	-62	-2	1	1	0	0	1	1	1	1
Greene, North Carolina, US	37079	North Carolina	2020-04-11	2020-03-30	2020-05-22	1	1	4.7463097441739	4.47509204450682	34	29.5714285714286	122.319555121801	80.3301416	Saturday	21069	12	-41	2020-04-04	2020-03-15	2020-06-11	2020-04-12	7	27	-61	-1	1	1	0	0	1	1	1	1
Greene, North Carolina, US	37079	North Carolina	2020-04-12	2020-03-30	2020-05-22	1	1	4.7463097441739	4.7463097441739	57	30.2857142857143	122.319555121801	80.3301416	Sunday	21069	13	-40	2020-04-04	2020-03-15	2020-06-11	2020-04-12	8	28	-60	0	1	1	0	0	1	1	0	1
Greene, North Carolina, US	37079	North Carolina	2020-04-13	2020-03-30	2020-05-22	1	1	5.69557169300869	4.88191859400744	42	32.1428571428571	122.319555121801	80.3301416	Monday	21069	14	-39	2020-04-04	2020-03-15	2020-06-11	2020-04-12	9	29	-59	1	1	1	0	1	1	1	0	1
Greene, North Carolina, US	37079	North Carolina	2020-04-14	2020-03-30	2020-05-22	1	1	6.17020266742608	5.08533186875776	22	31.4285714285714	122.319555121801	80.3301416	Tuesday	21069	15	-38	2020-04-04	2020-03-15	2020-06-11	2020-04-12	10	30	-58	2	1	1	0	1	1	1	0	1
Greene, North Carolina, US	37079	North Carolina	2020-04-15	2020-03-30	2020-05-22	1	1	7.59409559067825	5.49215841825838	22	30.8571428571429	122.319555121801	80.3301416	Wednesday	21069	16	-37	2020-04-04	2020-03-15	2020-06-11	2020-04-12	11	31	-57	3	1	1	0	1	1	1	0	1
Greene, North Carolina, US	37079	North Carolina	2020-04-16	2020-03-30	2020-05-22	1	1	7.59409559067825	5.898984967759	26	31.7142857142857	122.319555121801	80.3301416	Thursday	21069	17	-36	2020-04-04	2020-03-15	2020-06-11	2020-04-12	12	32	-56	4	1	1	0	1	1	1	0	1
Greene, North Carolina, US	37079	North Carolina	2020-04-17	2020-03-30	2020-05-22	1	1	6.64483364184347	6.17020266742608	12	30.7142857142857	122.319555121801	80.3301416	Friday	21069	18	-35	2020-04-04	2020-03-15	2020-06-11	2020-04-12	13	33	-55	5	1	1	0	1	1	1	0	1
Greene, North Carolina, US	37079	North Carolina	2020-04-18	2020-03-30	2020-05-22	1	1	6.64483364184347	6.44142036709316	38	31.2857142857143	122.319555121801	80.3301416	Saturday	21069	19	-34	2020-04-04	2020-03-15	2020-06-11	2020-04-12	14	34	-54	6	1	1	0	1	1	1	0	1
Greene, North Carolina, US	37079	North Carolina	2020-04-19	2020-03-30	2020-05-22	1	1	6.64483364184347	6.71263806676024	51	30.4285714285714	122.319555121801	80.3301416	Sunday	21069	20	-33	2020-04-04	2020-03-15	2020-06-11	2020-04-12	15	35	-53	7	1	1	0	1	1	1	0	1
Greene, North Carolina, US	37079	North Carolina	2020-04-20	2020-03-30	2020-05-22	1	1	6.64483364184347	6.84824691659378	31	28.8571428571429	122.319555121801	80.3301416	Monday	21069	21	-32	2020-04-04	2020-03-15	2020-06-11	2020-04-12	16	36	-52	8	1	1	0	1	1	1	0	1
Greene, North Carolina, US	37079	North Carolina	2020-04-21	2020-03-30	2020-05-22	1	1	6.64483364184347	6.91605134151055	15	27.8571428571429	122.319555121801	80.3301416	Tuesday	21069	22	-31	2020-04-04	2020-03-15	2020-06-11	2020-04-12	17	37	-51	9	1	1	0	1	1	1	0	1
Greene, North Carolina, US	37079	North Carolina	2020-04-22	2020-03-30	2020-05-22	1	1	6.64483364184347	6.78044249167701	12	26.4285714285714	122.319555121801	80.3301416	Wednesday	21069	23	-30	2020-04-04	2020-03-15	2020-06-11	2020-04-12	18	38	-50	10	1	1	0	1	1	1	0	1
Greene, North Carolina, US	37079	North Carolina	2020-04-23	2020-03-30	2020-05-22	1	1	6.64483364184347	6.64483364184347	18	25.2857142857143	122.319555121801	80.3301416	Thursday	21069	24	-29	2020-04-04	2020-03-15	2020-06-11	2020-04-12	19	39	-49	11	1	1	0	1	1	1	0	1
Greene, North Carolina, US	37079	North Carolina	2020-04-24	2020-03-30	2020-05-22	1	1	7.11946461626086	6.71263806676024	16	25.8571428571429	122.319555121801	80.3301416	Friday	21069	25	-28	2020-04-04	2020-03-15	2020-06-11	2020-04-12	20	40	-48	12	1	1	0	1	1	1	0	1
Greene, North Carolina, US	37079	North Carolina	2020-04-25	2020-03-30	2020-05-22	1	1	7.59409559067825	6.84824691659378	40	26.1428571428571	122.319555121801	80.3301416	Saturday	21069	26	-27	2020-04-04	2020-03-15	2020-06-11	2020-04-12	21	41	-47	13	1	1	0	1	1	1	0	1
Greene, North Carolina, US	37079	North Carolina	2020-04-26	2020-03-30	2020-05-22	1	1	7.11946461626086	6.91605134151055	47	25.5714285714286	122.319555121801	80.3301416	Sunday	21069	27	-26	2020-04-04	2020-03-15	2020-06-11	2020-04-12	22	42	-46	14	1	1	0	1	1	1	0	1
Greene, North Carolina, US	37079	North Carolina	2020-04-27	2020-03-30	2020-05-22	1	1	7.11946461626086	6.98385576642732	17	23.5714285714286	122.319555121801	80.3301416	Monday	21069	28	-25	2020-04-04	2020-03-15	2020-06-11	2020-04-12	23	43	-45	15	1	1	0	1	1	1	0	1
Greene, North Carolina, US	37079	North Carolina	2020-04-28	2020-03-30	2020-05-22	1	1	7.11946461626086	7.05166019134409	21	24.4285714285714	122.319555121801	80.3301416	Tuesday	21069	29	-24	2020-04-04	2020-03-15	2020-06-11	2020-04-12	24	44	-44	16	1	1	0	1	1	1	0	1
Greene, North Carolina, US	37079	North Carolina	2020-04-29	2020-03-30	2020-05-22	1	1	7.11946461626086	7.11946461626086	9	24	122.319555121801	80.3301416	Wednesday	21069	30	-23	2020-04-04	2020-03-15	2020-06-11	2020-04-12	25	45	-43	17	1	1	0	1	1	1	0	1
Greene, North Carolina, US	37079	North Carolina	2020-04-30	2020-03-30	2020-05-22	1	1	7.59409559067825	7.2550734660944	34	26.2857142857143	122.319555121801	80.3301416	Thursday	21069	31	-22	2020-04-04	2020-03-15	2020-06-11	2020-04-12	26	46	-42	18	1	1	0	1	1	1	0	1
Greene, North Carolina, US	37079	North Carolina	2020-05-01	2020-03-30	2020-05-22	1	1	8.06872656509564	7.39068231592794	10	25.4285714285714	122.319555121801	80.3301416	Friday	21069	32	-21	2020-04-04	2020-03-15	2020-06-11	2020-04-12	27	47	-41	19	1	1	0	1	1	1	0	1
Greene, North Carolina, US	37079	North Carolina	2020-05-02	2020-03-30	2020-05-22	1	1	9.01798851393042	7.59409559067825	29	23.8571428571429	122.319555121801	80.3301416	Saturday	21069	33	-20	2020-04-04	2020-03-15	2020-06-11	2020-04-12	28	48	-40	20	1	1	0	1	1	1	0	1
Greene, North Carolina, US	37079	North Carolina	2020-05-03	2020-03-30	2020-05-22	1	1	9.01798851393042	7.86531329034533	43	23.2857142857143	122.319555121801	80.3301416	Sunday	21069	34	-19	2020-04-04	2020-03-15	2020-06-11	2020-04-12	29	49	-39	21	1	1	0	1	1	1	0	1
Greene, North Carolina, US	37079	North Carolina	2020-05-04	2020-03-30	2020-05-22	1	1	10.4418814371826	8.33994426476272	18	23.4285714285714	122.319555121801	80.3301416	Monday	21069	35	-18	2020-04-04	2020-03-15	2020-06-11	2020-04-12	30	50	-38	22	1	1	0	1	1	1	0	1
Greene, North Carolina, US	37079	North Carolina	2020-05-05	2020-03-30	2020-05-22	1	1	10.4418814371826	8.81457523918011	22	23.5714285714286	122.319555121801	80.3301416	Tuesday	21069	36	-17	2020-04-04	2020-03-15	2020-06-11	2020-04-12	31	51	-37	23	1	1	0	1	1	1	0	1
Greene, North Carolina, US	37079	North Carolina	2020-05-06	2020-03-30	2020-05-22	1	1	10.4418814371826	9.2892062135975	16	24.5714285714286	122.319555121801	80.3301416	Wednesday	21069	37	-16	2020-04-04	2020-03-15	2020-06-11	2020-04-12	32	52	-36	24	1	1	0	1	1	1	0	1
Greene, North Carolina, US	37079	North Carolina	2020-05-07	2020-03-30	2020-05-22	1	1	15.6628221557739	10.4418814371826	12	21.4285714285714	122.319555121801	80.3301416	Thursday	21069	38	-15	2020-04-04	2020-03-15	2020-06-11	2020-04-12	33	53	-35	25	1	1	0	1	1	1	0	1
Greene, North Carolina, US	37079	North Carolina	2020-05-08	2020-03-30	2020-05-22	1	1	16.1374531301913	11.5945566607677	15	22.1428571428571	122.319555121801	80.3301416	Friday	21069	39	-14	2020-04-04	2020-03-15	2020-06-11	2020-04-12	34	54	-34	26	1	1	0	1	1	1	0	1
Greene, North Carolina, US	37079	North Carolina	2020-05-09	2020-03-30	2020-05-22	1	1	16.1374531301913	12.6116230345192	25	21.5714285714286	122.319555121801	80.3301416	Saturday	21069	40	-13	2020-04-04	2020-03-15	2020-06-11	2020-04-12	35	55	-33	27	1	1	0	1	1	1	0	1
Greene, North Carolina, US	37079	North Carolina	2020-05-10	2020-03-30	2020-05-22	1	1	16.1374531301913	13.6286894082708	36	20.5714285714286	122.319555121801	80.3301416	Sunday	21069	41	-12	2020-04-04	2020-03-15	2020-06-11	2020-04-12	36	56	-32	28	1	1	0	1	1	1	0	1
Greene, North Carolina, US	37079	North Carolina	2020-05-11	2020-03-30	2020-05-22	1	1	17.0867150790261	14.5779513571056	9	19.2857142857143	122.319555121801	80.3301416	Monday	21069	42	-11	2020-04-04	2020-03-15	2020-06-11	2020-04-12	37	57	-31	29	1	1	0	1	1	1	0	1
Greene, North Carolina, US	37079	North Carolina	2020-05-12	2020-03-30	2020-05-22	1	1	17.5613460534434	15.5950177308571	17	18.5714285714286	122.319555121801	80.3301416	Tuesday	21069	43	-10	2020-04-04	2020-03-15	2020-06-11	2020-04-12	38	58	-30	30	1	1	0	1	1	1	0	1
Greene, North Carolina, US	37079	North Carolina	2020-05-13	2020-03-30	2020-05-22	1	1	18.0359770278608	16.6798885295254	15	18.4285714285714	122.319555121801	80.3301416	Wednesday	21069	44	-9	2020-04-04	2020-03-15	2020-06-11	2020-04-12	39	59	-29	31	1	1	0	1	1	1	0	1
Greene, North Carolina, US	37079	North Carolina	2020-05-14	2020-03-30	2020-05-22	1	1	18.9852389766956	17.1545195039428	12	18.4285714285714	122.319555121801	80.3301416	Thursday	21069	45	-8	2020-04-04	2020-03-15	2020-06-11	2020-04-12	40	60	-28	32	1	1	0	1	1	1	0	1
Greene, North Carolina, US	37079	North Carolina	2020-05-15	2020-03-30	2020-05-22	1	1	18.9852389766956	17.5613460534434	14	18.2857142857143	122.319555121801	80.3301416	Friday	21069	46	-7	2020-04-04	2020-03-15	2020-06-11	2020-04-12	41	61	-27	33	1	1	0	1	1	1	0	1
Greene, North Carolina, US	37079	North Carolina	2020-05-16	2020-03-30	2020-05-22	1	1	20.8837628743652	18.2393903026111	27	18.5714285714286	122.319555121801	80.3301416	Saturday	21069	47	-6	2020-04-04	2020-03-15	2020-06-11	2020-04-12	42	62	-26	34	1	1	0	1	1	1	0	1
Greene, North Carolina, US	37079	North Carolina	2020-05-17	2020-03-30	2020-05-22	1	1	21.3583938487826	18.9852389766956	43	19.5714285714286	122.319555121801	80.3301416	Sunday	21069	48	-5	2020-04-04	2020-03-15	2020-06-11	2020-04-12	43	63	-25	35	1	1	0	1	1	1	0	1
Greene, North Carolina, US	37079	North Carolina	2020-05-18	2020-03-30	2020-05-22	1	1	24.2061796952869	20.0023053504472	15	20.4285714285714	122.319555121801	80.3301416	Monday	21069	49	-4	2020-04-04	2020-03-15	2020-06-11	2020-04-12	44	64	-24	36	1	1	0	1	1	1	0	1
Greene, North Carolina, US	37079	North Carolina	2020-05-19	2020-03-30	2020-05-22	1	1	24.2061796952869	20.951567299282	19	20.7142857142857	122.319555121801	80.3301416	Tuesday	21069	50	-3	2020-04-04	2020-03-15	2020-06-11	2020-04-12	45	65	-23	37	1	1	0	1	1	1	0	1
Greene, North Carolina, US	37079	North Carolina	2020-05-20	2020-03-30	2020-05-22	1	1	24.2061796952869	21.8330248232	28	22.5714285714286	122.319555121801	80.3301416	Wednesday	21069	51	-2	2020-04-04	2020-03-15	2020-06-11	2020-04-12	46	66	-22	38	1	1	0	1	1	1	0	1
Greene, North Carolina, US	37079	North Carolina	2020-05-21	2020-03-30	2020-05-22	1	1	24.2061796952869	22.5788734972844	27	24.7142857142857	122.319555121801	80.3301416	Thursday	21069	52	-1	2020-04-04	2020-03-15	2020-06-11	2020-04-12	47	67	-21	39	1	1	0	1	1	1	0	1
Greene, North Carolina, US	37079	North Carolina	2020-05-22	2020-03-30	2020-05-22	0	1	27.5285965162086	23.7993531457863	12	24.4285714285714	122.319555121801	80.3301416	Friday	21069	53	0	2020-04-04	2020-03-15	2020-06-11	2020-04-12	48	68	-20	40	1	1	0	1	1	1	0	1
Greene, North Carolina, US	37079	North Carolina	2020-05-23	2020-03-30	2020-05-22	0	1	30.376382362713	25.1554416441217	27	24.4285714285714	122.319555121801	80.3301416	Saturday	21069	54	1	2020-04-04	2020-03-15	2020-06-11	2020-04-12	49	69	-19	41	1	1	0	1	1	1	0	1
Greene, North Carolina, US	37079	North Carolina	2020-05-24	2020-03-30	2020-05-22	0	1	30.8510133371304	26.5115301424571	33	23	122.319555121801	80.3301416	Sunday	21069	55	2	2020-04-04	2020-03-15	2020-06-11	2020-04-12	50	70	-18	42	1	1	0	1	1	1	0	1
Greene, North Carolina, US	37079	North Carolina	2020-05-25	2020-03-30	2020-05-22	0	1	30.8510133371304	27.4607920912919	30	25.1428571428571	122.319555121801	80.3301416	Monday	21069	56	3	2020-04-04	2020-03-15	2020-06-11	2020-04-12	51	71	-17	43	1	1	0	1	1	1	0	1
Greene, North Carolina, US	37079	North Carolina	2020-05-26	2020-03-30	2020-05-22	0	1	31.3256443115478	28.4778584650434	15	24.5714285714286	122.319555121801	80.3301416	Tuesday	21069	57	4	2020-04-04	2020-03-15	2020-06-11	2020-04-12	52	72	-16	44	1	1	0	1	1	1	0	1
Greene, North Carolina, US	37079	North Carolina	2020-05-27	2020-03-30	2020-05-22	0	1	31.3256443115478	29.494924838795	19	23.2857142857143	122.319555121801	80.3301416	Wednesday	21069	58	5	2020-04-04	2020-03-15	2020-06-11	2020-04-12	53	73	-15	45	1	1	0	1	1	1	0	1
Greene, North Carolina, US	37079	North Carolina	2020-05-28	2020-03-30	2020-05-22	0	1	32.2749062603826	30.6476000623801	21	22.4285714285714	122.319555121801	80.3301416	Thursday	21069	59	6	2020-04-04	2020-03-15	2020-06-11	2020-04-12	54	74	-14	46	1	1	0	1	1	1	0	1
Greene, North Carolina, US	37079	North Carolina	2020-05-29	2020-03-30	2020-05-22	0	1	33.2241682092173	31.4612531613813	18	23.2857142857143	122.319555121801	80.3301416	Friday	21069	60	7	2020-04-04	2020-03-15	2020-06-11	2020-04-12	55	75	-13	47	1	1	0	1	1	1	0	1
Greene, North Carolina, US	37079	North Carolina	2020-05-30	2020-03-30	2020-05-22	0	1	36.5465850301391	32.3427106852993	32	24	122.319555121801	80.3301416	Saturday	21069	61	8	2020-04-04	2020-03-15	2020-06-11	2020-04-12	56	76	-12	48	1	1	0	1	1	1	0	1
Greene, North Carolina, US	37079	North Carolina	2020-05-31	2020-03-30	2020-05-22	0	1	37.0212160045565	33.2241682092173	34	24.1428571428571	122.319555121801	80.3301416	Sunday	21069	62	9	2020-04-04	2020-03-15	2020-06-11	2020-04-12	57	77	-11	49	1	1	0	1	1	1	0	1
Greene, North Carolina, US	37079	North Carolina	2020-06-01	2020-03-30	2020-05-22	0	1	37.4958469789738	34.1734301580521	9	21.1428571428571	122.319555121801	80.3301416	Monday	21069	63	10	2020-04-04	2020-03-15	2020-06-11	2020-04-12	58	78	-10	50	1	1	0	1	1	1	0	1
Greene, North Carolina, US	37079	North Carolina	2020-06-02	2020-03-30	2020-05-22	0	1	38.4451089278086	35.1904965318037	16	21.2857142857143	122.319555121801	80.3301416	Tuesday	21069	64	11	2020-04-04	2020-03-15	2020-06-11	2020-04-12	59	79	-9	51	1	1	0	1	1	1	0	1
Greene, North Carolina, US	37079	North Carolina	2020-06-03	2020-03-30	2020-05-22	0	1	38.4451089278086	36.2075629055552	17	21	122.319555121801	80.3301416	Wednesday	21069	65	12	2020-04-04	2020-03-15	2020-06-11	2020-04-12	60	80	-8	52	1	1	0	1	1	1	0	1
Greene, North Carolina, US	37079	North Carolina	2020-06-04	2020-03-30	2020-05-22	0	1	39.8690018510608	37.2924337042235	14	20	122.319555121801	80.3301416	Thursday	21069	66	13	2020-04-04	2020-03-15	2020-06-11	2020-04-12	61	81	-7	53	1	1	0	1	1	1	0	1
Greene, North Carolina, US	37079	North Carolina	2020-06-05	2020-03-30	2020-05-22	0	1	41.7675257487304	38.5129133527254	11	19	122.319555121801	80.3301416	Friday	21069	67	14	2020-04-04	2020-03-15	2020-06-11	2020-04-12	62	82	-6	54	1	1	0	1	1	1	0	1
Greene, North Carolina, US	37079	North Carolina	2020-06-06	2020-03-30	2020-05-22	0	1	43.6660496463999	39.529979726477	22	17.5714285714286	122.319555121801	80.3301416	Saturday	21069	68	15	2020-04-04	2020-03-15	2020-06-11	2020-04-12	63	83	-5	55	1	1	0	1	1	1	0	1
Greene, North Carolina, US	37079	North Carolina	2020-06-07	2020-03-30	2020-05-22	0	1	45.0899425696521	40.682654950062	39	18.2857142857143	122.319555121801	80.3301416	Sunday	21069	69	16	2020-04-04	2020-03-15	2020-06-11	2020-04-12	64	84	-4	56	1	1	0	1	1	1	0	1
Greene, North Carolina, US	37079	North Carolina	2020-06-08	2020-03-30	2020-05-22	0	1	49.3616213394086	42.3777655729813	10	18.4285714285714	122.319555121801	80.3301416	Monday	21069	70	17	2020-04-04	2020-03-15	2020-06-11	2020-04-12	65	85	-3	57	1	1	0	1	1	1	0	1
Greene, North Carolina, US	37079	North Carolina	2020-06-09	2020-03-30	2020-05-22	0	1	49.3616213394086	43.937267346067	14	18.1428571428571	122.319555121801	80.3301416	Tuesday	21069	71	18	2020-04-04	2020-03-15	2020-06-11	2020-04-12	66	86	-2	58	1	1	0	1	1	1	0	1
Greene, North Carolina, US	37079	North Carolina	2020-06-10	2020-03-30	2020-05-22	0	1	50.3108832882434	45.6323779689863	17	18.1428571428571	122.319555121801	80.3301416	Wednesday	21069	72	19	2020-04-04	2020-03-15	2020-06-11	2020-04-12	67	87	-1	59	1	1	0	1	1	1	0	1
Greene, North Carolina, US	37079	North Carolina	2020-06-11	2020-03-30	2020-05-22	0	1	50.7855142626608	47.191879742072	14	18.1428571428571	122.319555121801	80.3301416	Thursday	21069	73	20	2020-04-04	2020-03-15	2020-06-11	2020-04-12	68	88	0	60	1	1	0	1	0	1	0	1
Greene, North Carolina, US	37079	North Carolina	2020-06-12	2020-03-30	2020-05-22	0	1	55.5318240068347	49.1582080646583	14	18.5714285714286	122.319555121801	80.3301416	Friday	21069	74	21	2020-04-04	2020-03-15	2020-06-11	2020-04-12	69	89	1	61	1	1	1	1	0	1	0	1
Greene, North Carolina, US	37079	North Carolina	2020-06-13	2020-03-30	2020-05-22	0	1	55.5318240068347	50.8533186875775	23	18.7142857142857	122.319555121801	80.3301416	Saturday	21069	75	22	2020-04-04	2020-03-15	2020-06-11	2020-04-12	70	90	2	62	1	1	1	1	0	1	0	1
Greene, North Carolina, US	37079	North Carolina	2020-06-14	2020-03-30	2020-05-22	0	1	56.0064549812521	52.4128204606633	33	17.8571428571429	122.319555121801	80.3301416	Sunday	21069	76	23	2020-04-04	2020-03-15	2020-06-11	2020-04-12	71	91	3	63	1	1	1	1	0	1	0	1
Greene, North Carolina, US	37079	North Carolina	2020-06-15	2020-03-30	2020-05-22	0	1	57.9049788789216	53.6333001091651	37	21.7142857142857	122.319555121801	80.3301416	Monday	21069	77	24	2020-04-04	2020-03-15	2020-06-11	2020-04-12	72	92	4	64	1	1	1	1	0	1	0	1
Greene, North Carolina, US	37079	North Carolina	2020-06-16	2020-03-30	2020-05-22	0	1	58.8542408277564	54.9893886075005	25	23.2857142857143	122.319555121801	80.3301416	Tuesday	21069	78	25	2020-04-04	2020-03-15	2020-06-11	2020-04-12	73	93	5	65	1	1	1	1	0	1	0	1
Greene, North Carolina, US	37079	North Carolina	2020-06-17	2020-03-30	2020-05-22	0	1	60.752764725426	56.4810859556695	22	24	122.319555121801	80.3301416	Wednesday	21069	79	26	2020-04-04	2020-03-15	2020-06-11	2020-04-12	74	94	6	66	1	1	1	1	0	1	0	1
Greene, North Carolina, US	37079	North Carolina	2020-06-18	2020-03-30	2020-05-22	0	1	62.6512886230955	58.1761965785887	17	24.4285714285714	122.319555121801	80.3301416	Thursday	21069	80	27	2020-04-04	2020-03-15	2020-06-11	2020-04-12	75	95	7	67	1	1	1	1	0	1	0	1
Greene, North Carolina, US	37079	North Carolina	2020-06-19	2020-03-30	2020-05-22	0	1	63.6005505719303	59.3288718021738	13	24.2857142857143	122.319555121801	80.3301416	Friday	21069	81	28	2020-04-04	2020-03-15	2020-06-11	2020-04-12	76	96	8	68	1	1	1	1	0	1	0	1
Greene, North Carolina, US	37079	North Carolina	2020-06-20	2020-03-30	2020-05-22	0	1	66.4483364184347	60.8883735752595	22	24.1428571428571	122.319555121801	80.3301416	Saturday	21069	82	29	2020-04-04	2020-03-15	2020-06-11	2020-04-12	77	97	9	69	1	1	1	1	0	1	0	1
Greene, North Carolina, US	37079	North Carolina	2020-06-21	2020-03-30	2020-05-22	0	1	68.3468603161042	62.6512886230955	30	23.7142857142857	122.319555121801	80.3301416	Sunday	21069	83	30	2020-04-04	2020-03-15	2020-06-11	2020-04-12	78	98	10	70	1	1	1	1	0	1	0	1
Greene, North Carolina, US	37079	North Carolina	2020-06-22	2020-03-30	2020-05-22	0	1	69.7707532393564	64.3463992460148	20	21.2857142857143	122.319555121801	80.3301416	Monday	21069	84	31	2020-04-04	2020-03-15	2020-06-11	2020-04-12	79	99	11	71	1	1	1	1	0	1	0	1
Greene, North Carolina, US	37079	North Carolina	2020-06-23	2020-03-30	2020-05-22	0	1	71.669277137026	66.1771187187676	18	20.2857142857143	122.319555121801	80.3301416	Tuesday	21069	85	32	2020-04-04	2020-03-15	2020-06-11	2020-04-12	80	100	12	72	1	1	1	1	0	1	0	1
Greene, North Carolina, US	37079	North Carolina	2020-06-24	2020-03-30	2020-05-22	0	1	75.4663249323651	68.2790558911875	15	19.2857142857143	122.319555121801	80.3301416	Wednesday	21069	86	33	2020-04-04	2020-03-15	2020-06-11	2020-04-12	81	101	13	73	1	1	1	1	0	1	0	1
Greene, North Carolina, US	37079	North Carolina	2020-06-25	2020-03-30	2020-05-22	0	1	75.9409559067825	70.177579788857	12	18.5714285714286	122.319555121801	80.3301416	Thursday	21069	87	34	2020-04-04	2020-03-15	2020-06-11	2020-04-12	82	102	14	74	1	1	1	1	0	1	0	1
Greene, North Carolina, US	37079	North Carolina	2020-06-26	2020-03-30	2020-05-22	0	1	77.839479804452	72.2117125363601	12	18.4285714285714	122.319555121801	80.3301416	Friday	21069	88	35	2020-04-04	2020-03-15	2020-06-11	2020-04-12	83	103	15	75	1	1	1	1	0	1	0	1
Greene, North Carolina, US	37079	North Carolina	2020-06-27	2020-03-30	2020-05-22	0	1	81.6365275997912	74.3814541336968	28	19.2857142857143	122.319555121801	80.3301416	Saturday	21069	89	36	2020-04-04	2020-03-15	2020-06-11	2020-04-12	84	104	16	76	1	1	1	1	0	1	0	1
Greene, North Carolina, US	37079	North Carolina	2020-06-28	2020-03-30	2020-05-22	0	1	82.5857895486259	76.4155868811999	33	19.7142857142857	122.319555121801	80.3301416	Sunday	21069	90	37	2020-04-04	2020-03-15	2020-06-11	2020-04-12	85	105	17	77	1	1	1	1	0	1	0	1
Greene, North Carolina, US	37079	North Carolina	2020-06-29	2020-03-30	2020-05-22	0	1	82.5857895486259	78.2463063539527	28	20.8571428571429	122.319555121801	80.3301416	Monday	21069	91	38	2020-04-04	2020-03-15	2020-06-11	2020-04-12	86	106	18	78	1	1	1	1	0	1	0	1
Greene, North Carolina, US	37079	North Carolina	2020-06-30	2020-03-30	2020-05-22	0	1	82.5857895486259	79.8058081270384	27	22.1428571428571	122.319555121801	80.3301416	Tuesday	21069	92	39	2020-04-04	2020-03-15	2020-06-11	2020-04-12	87	107	19	79	1	1	1	1	0	1	0	1
Greene, North Carolina, US	37079	North Carolina	2020-07-01	2020-03-30	2020-05-22	0	1	83.0604205230433	80.8906789257067	17	22.4285714285714	122.319555121801	80.3301416	Wednesday	21069	93	40	2020-04-04	2020-03-15	2020-06-11	2020-04-12	88	108	20	80	1	1	1	1	0	1	0	1
Greene, North Carolina, US	37079	North Carolina	2020-07-02	2020-03-30	2020-05-22	0	1	86.8574683183825	82.4501806987924	16	23	122.319555121801	80.3301416	Thursday	21069	94	41	2020-04-04	2020-03-15	2020-06-11	2020-04-12	89	109	21	81	1	1	1	1	0	1	0	1
Greene, North Carolina, US	37079	North Carolina	2020-07-03	2020-03-30	2020-05-22	0	1	86.3828373439651	83.6706603472943	24	24.7142857142857	122.319555121801	80.3301416	Friday	21069	95	42	2020-04-04	2020-03-15	2020-06-11	2020-04-12	90	110	22	82	1	1	1	1	0	1	0	1
Greene, North Carolina, US	37079	North Carolina	2020-07-04	2020-03-30	2020-05-22	0	1	86.3828373439651	84.348704596462	33	25.4285714285714	122.319555121801	80.3301416	Saturday	21069	96	43	2020-04-04	2020-03-15	2020-06-11	2020-04-12	91	111	23	83	1	1	1	1	0	1	0	1
Greene, North Carolina, US	37079	North Carolina	2020-07-05	2020-03-30	2020-05-22	0	1	87.3320992927999	85.0267488456297	38	26.1428571428571	122.319555121801	80.3301416	Sunday	21069	97	44	2020-04-04	2020-03-15	2020-06-11	2020-04-12	92	112	24	84	1	1	1	1	0	1	0	1
Greene, Ohio, US	39057	Ohio	2020-03-01	2020-03-24	2020-05-20	1	0	0	73.2287789101117	35	27.1428571428571	80.823664159759	390.5281528	Sunday	168937	-23	-80	2020-03-29	2020-03-09	2020-06-09	2020-04-10	-28	-8	-100	-40	0	0	0	0	1	0	1	0
Greene, Ohio, US	39057	Ohio	2020-03-02	2020-03-24	2020-05-20	1	0	0	61.4308089745937	17	25.7142857142857	80.823664159759	390.5281528	Monday	168937	-22	-79	2020-03-29	2020-03-09	2020-06-09	2020-04-10	-27	-7	-99	-39	0	0	0	0	1	0	1	0
Greene, Ohio, US	39057	Ohio	2020-03-03	2020-03-24	2020-05-20	1	0	0	49.5650346141589	14	25.2857142857143	80.823664159759	390.5281528	Tuesday	168937	-21	-78	2020-03-29	2020-03-09	2020-06-09	2020-04-10	-26	-6	-98	-38	0	0	0	0	1	0	1	0
Greene, Ohio, US	39057	Ohio	2020-03-04	2020-03-24	2020-05-20	1	0	0	37.15682485439	13	24.8571428571429	80.823664159759	390.5281528	Wednesday	168937	-20	-77	2020-03-29	2020-03-09	2020-06-09	2020-04-10	-25	-5	-97	-37	0	0	0	0	1	0	1	0
Greene, Ohio, US	39057	Ohio	2020-03-05	2020-03-24	2020-05-20	1	0	0	24.8164195195378	12	23.1428571428571	80.823664159759	390.5281528	Thursday	168937	-19	-76	2020-03-29	2020-03-09	2020-06-09	2020-04-10	-24	-4	-96	-36	0	0	0	0	1	0	1	0
Greene, Ohio, US	39057	Ohio	2020-03-06	2020-03-24	2020-05-20	1	0	0	12.4760141846857	13	20.2857142857143	80.823664159759	390.5281528	Friday	168937	-18	-75	2020-03-29	2020-03-09	2020-06-09	2020-04-10	-23	-3	-95	-35	0	0	0	0	1	0	1	0
Greene, Ohio, US	39057	Ohio	2020-03-07	2020-03-24	2020-05-20	1	0	0	0	23	18.1428571428571	80.823664159759	390.5281528	Saturday	168937	-17	-74	2020-03-29	2020-03-09	2020-06-09	2020-04-10	-22	-2	-94	-34	0	0	0	0	1	0	1	0
Greene, Ohio, US	39057	Ohio	2020-03-08	2020-03-24	2020-05-20	1	0	0	0	32	17.7142857142857	80.823664159759	390.5281528	Sunday	168937	-16	-73	2020-03-29	2020-03-09	2020-06-09	2020-04-10	-21	-1	-93	-33	0	0	0	0	1	0	1	0
Greene, Ohio, US	39057	Ohio	2020-03-09	2020-03-24	2020-05-20	1	0	0	0	14	17.2857142857143	80.823664159759	390.5281528	Monday	168937	-15	-72	2020-03-29	2020-03-09	2020-06-09	2020-04-10	-20	0	-92	-32	0	0	0	0	1	0	1	0
Greene, Ohio, US	39057	Ohio	2020-03-10	2020-03-24	2020-05-20	1	0	0	0	15	17.4285714285714	80.823664159759	390.5281528	Tuesday	168937	-14	-71	2020-03-29	2020-03-09	2020-06-09	2020-04-10	-19	1	-91	-31	0	1	0	0	1	0	1	1
Greene, Ohio, US	39057	Ohio	2020-03-11	2020-03-24	2020-05-20	1	0	0	0	13	17.4285714285714	80.823664159759	390.5281528	Wednesday	168937	-13	-70	2020-03-29	2020-03-09	2020-06-09	2020-04-10	-18	2	-90	-30	0	1	0	0	1	0	1	1
Greene, Ohio, US	39057	Ohio	2020-03-12	2020-03-24	2020-05-20	1	0	0	0	14	17.7142857142857	80.823664159759	390.5281528	Thursday	168937	-12	-69	2020-03-29	2020-03-09	2020-06-09	2020-04-10	-17	3	-89	-29	0	1	0	0	1	0	1	1
Greene, Ohio, US	39057	Ohio	2020-03-13	2020-03-24	2020-05-20	1	0	0	0	14	17.8571428571429	80.823664159759	390.5281528	Friday	168937	-11	-68	2020-03-29	2020-03-09	2020-06-09	2020-04-10	-16	4	-88	-28	0	1	0	0	1	0	1	1
Greene, Ohio, US	39057	Ohio	2020-03-14	2020-03-24	2020-05-20	1	0	0	0	42	20.5714285714286	80.823664159759	390.5281528	Saturday	168937	-10	-67	2020-03-29	2020-03-09	2020-06-09	2020-04-10	-15	5	-87	-27	0	1	0	0	1	0	1	1
Greene, Ohio, US	39057	Ohio	2020-03-15	2020-03-24	2020-05-20	1	0	0	0	52	23.4285714285714	80.823664159759	390.5281528	Sunday	168937	-9	-66	2020-03-29	2020-03-09	2020-06-09	2020-04-10	-14	6	-86	-26	0	1	0	0	1	0	1	1
Greene, Ohio, US	39057	Ohio	2020-03-16	2020-03-24	2020-05-20	1	0	0	0	28	25.4285714285714	80.823664159759	390.5281528	Monday	168937	-8	-65	2020-03-29	2020-03-09	2020-06-09	2020-04-10	-13	7	-85	-25	0	1	0	0	1	0	1	1
Greene, Ohio, US	39057	Ohio	2020-03-17	2020-03-24	2020-05-20	1	0	0	0	39	28.8571428571429	80.823664159759	390.5281528	Tuesday	168937	-7	-64	2020-03-29	2020-03-09	2020-06-09	2020-04-10	-12	8	-84	-24	0	1	0	0	1	0	1	1
Greene, Ohio, US	39057	Ohio	2020-03-18	2020-03-24	2020-05-20	1	0	0	0	41	32.8571428571429	80.823664159759	390.5281528	Wednesday	168937	-6	-63	2020-03-29	2020-03-09	2020-06-09	2020-04-10	-11	9	-83	-23	0	1	0	0	1	0	1	1
Greene, Ohio, US	39057	Ohio	2020-03-19	2020-03-24	2020-05-20	1	0	0	0	43	37	80.823664159759	390.5281528	Thursday	168937	-5	-62	2020-03-29	2020-03-09	2020-06-09	2020-04-10	-10	10	-82	-22	0	1	0	0	1	0	1	1
Greene, Ohio, US	39057	Ohio	2020-03-20	2020-03-24	2020-05-20	1	0	0	0	41	40.8571428571429	80.823664159759	390.5281528	Friday	168937	-4	-61	2020-03-29	2020-03-09	2020-06-09	2020-04-10	-9	11	-81	-21	0	1	0	0	1	0	1	1
Greene, Ohio, US	39057	Ohio	2020-03-21	2020-03-24	2020-05-20	1	0	0	0	59	43.2857142857143	80.823664159759	390.5281528	Saturday	168937	-3	-60	2020-03-29	2020-03-09	2020-06-09	2020-04-10	-8	12	-80	-20	0	1	0	0	1	0	1	1
Greene, Ohio, US	39057	Ohio	2020-03-22	2020-03-24	2020-05-20	1	0	0.059193663910215	0.00845623770145929	68	45.5714285714286	80.823664159759	390.5281528	Sunday	168937	-2	-59	2020-03-29	2020-03-09	2020-06-09	2020-04-10	-7	13	-79	-19	0	1	0	0	1	0	1	1
Greene, Ohio, US	39057	Ohio	2020-03-23	2020-03-24	2020-05-20	1	0	0.059193663910215	0.0169124754029186	49	48.5714285714286	80.823664159759	390.5281528	Monday	168937	-1	-58	2020-03-29	2020-03-09	2020-06-09	2020-04-10	-6	14	-78	-18	0	1	0	0	1	0	1	1
Greene, Ohio, US	39057	Ohio	2020-03-24	2020-03-24	2020-05-20	1	0	0.177580991730645	0.0422811885072965	64	52.1428571428571	80.823664159759	390.5281528	Tuesday	168937	0	-57	2020-03-29	2020-03-09	2020-06-09	2020-04-10	-5	15	-77	-17	0	1	0	0	1	0	1	1
Greene, Ohio, US	39057	Ohio	2020-03-25	2020-03-24	2020-05-20	1	1	0.177580991730645	0.0676499016116743	58	54.5714285714286	80.823664159759	390.5281528	Wednesday	168937	1	-56	2020-03-29	2020-03-09	2020-06-09	2020-04-10	-4	16	-76	-16	0	1	0	0	1	0	1	1
Greene, Ohio, US	39057	Ohio	2020-03-26	2020-03-24	2020-05-20	1	1	0.177580991730645	0.0930186147160522	57	56.5714285714286	80.823664159759	390.5281528	Thursday	168937	2	-55	2020-03-29	2020-03-09	2020-06-09	2020-04-10	-3	17	-75	-15	0	1	0	0	1	0	1	1
Greene, Ohio, US	39057	Ohio	2020-03-27	2020-03-24	2020-05-20	1	1	0.177580991730645	0.11838732782043	59	59.1428571428571	80.823664159759	390.5281528	Friday	168937	3	-54	2020-03-29	2020-03-09	2020-06-09	2020-04-10	-2	18	-74	-14	0	1	0	0	1	0	1	1
Greene, Ohio, US	39057	Ohio	2020-03-28	2020-03-24	2020-05-20	1	1	0.177580991730645	0.143756040924808	67	60.2857142857143	80.823664159759	390.5281528	Saturday	168937	4	-53	2020-03-29	2020-03-09	2020-06-09	2020-04-10	-1	19	-73	-13	0	1	0	0	1	0	1	1
Greene, Ohio, US	39057	Ohio	2020-03-29	2020-03-24	2020-05-20	1	1	0.177580991730645	0.160668516327727	72	60.8571428571429	80.823664159759	390.5281528	Sunday	168937	5	-52	2020-03-29	2020-03-09	2020-06-09	2020-04-10	0	20	-72	-12	0	1	0	0	1	0	1	1
Greene, Ohio, US	39057	Ohio	2020-03-30	2020-03-24	2020-05-20	1	1	0.177580991730645	0.177580991730645	59	62.2857142857143	80.823664159759	390.5281528	Monday	168937	6	-51	2020-03-29	2020-03-09	2020-06-09	2020-04-10	1	21	-71	-11	1	1	0	0	1	1	1	1
Greene, Ohio, US	39057	Ohio	2020-03-31	2020-03-24	2020-05-20	1	1	0.35516198346129	0.202949704835023	60	61.7142857142857	80.823664159759	390.5281528	Tuesday	168937	7	-50	2020-03-29	2020-03-09	2020-06-09	2020-04-10	2	22	-70	-10	1	1	0	0	1	1	1	1
Greene, Ohio, US	39057	Ohio	2020-04-01	2020-03-24	2020-05-20	1	1	0.47354931128172	0.245230893342319	58	61.7142857142857	80.823664159759	390.5281528	Wednesday	168937	8	-49	2020-03-29	2020-03-09	2020-06-09	2020-04-10	3	23	-69	-9	1	1	0	0	1	1	1	1
Greene, Ohio, US	39057	Ohio	2020-04-02	2020-03-24	2020-05-20	1	1	0.47354931128172	0.287512081849616	57	61.7142857142857	80.823664159759	390.5281528	Thursday	168937	9	-48	2020-03-29	2020-03-09	2020-06-09	2020-04-10	4	24	-68	-8	1	1	0	0	1	1	1	1
Greene, Ohio, US	39057	Ohio	2020-04-03	2020-03-24	2020-05-20	1	1	0.532742975191935	0.338249508058372	49	60.2857142857143	80.823664159759	390.5281528	Friday	168937	10	-47	2020-03-29	2020-03-09	2020-06-09	2020-04-10	5	25	-67	-7	1	1	0	0	1	1	1	1
Greene, Ohio, US	39057	Ohio	2020-04-04	2020-03-24	2020-05-20	1	1	0.651130303012366	0.405899409670046	60	59.2857142857143	80.823664159759	390.5281528	Saturday	168937	11	-46	2020-03-29	2020-03-09	2020-06-09	2020-04-10	6	26	-66	-6	1	1	0	0	1	1	1	1
Greene, Ohio, US	39057	Ohio	2020-04-05	2020-03-24	2020-05-20	1	1	0.769517630832796	0.490461786684639	75	59.7142857142857	80.823664159759	390.5281528	Sunday	168937	12	-45	2020-03-29	2020-03-09	2020-06-09	2020-04-10	7	27	-65	-5	1	1	0	0	1	1	1	1
Greene, Ohio, US	39057	Ohio	2020-04-06	2020-03-24	2020-05-20	1	1	0.887904958653226	0.591936639102151	57	59.4285714285714	80.823664159759	390.5281528	Monday	168937	13	-44	2020-03-29	2020-03-09	2020-06-09	2020-04-10	8	28	-64	-4	1	1	0	0	1	1	1	1
Greene, Ohio, US	39057	Ohio	2020-04-07	2020-03-24	2020-05-20	1	1	1.1838732782043	0.710323966922581	57	59	80.823664159759	390.5281528	Tuesday	168937	14	-43	2020-03-29	2020-03-09	2020-06-09	2020-04-10	9	29	-63	-3	1	1	0	0	1	1	1	1
Greene, Ohio, US	39057	Ohio	2020-04-08	2020-03-24	2020-05-20	1	1	1.24306694211452	0.820255057041551	54	58.4285714285714	80.823664159759	390.5281528	Wednesday	168937	15	-42	2020-03-29	2020-03-09	2020-06-09	2020-04-10	10	30	-62	-2	1	1	0	0	1	1	1	1
Greene, Ohio, US	39057	Ohio	2020-04-09	2020-03-24	2020-05-20	1	1	1.24306694211452	0.930186147160522	56	58.2857142857143	80.823664159759	390.5281528	Thursday	168937	16	-41	2020-03-29	2020-03-09	2020-06-09	2020-04-10	11	31	-61	-1	1	1	0	0	1	1	1	1
Greene, Ohio, US	39057	Ohio	2020-04-10	2020-03-24	2020-05-20	1	1	1.30226060602473	1.04011723727949	56	59.2857142857143	80.823664159759	390.5281528	Friday	168937	17	-40	2020-03-29	2020-03-09	2020-06-09	2020-04-10	12	32	-60	0	1	1	0	0	1	1	0	1
Greene, Ohio, US	39057	Ohio	2020-04-11	2020-03-24	2020-05-20	1	1	1.42064793384516	1.15004832739846	61	59.4285714285714	80.823664159759	390.5281528	Saturday	168937	18	-39	2020-03-29	2020-03-09	2020-06-09	2020-04-10	13	33	-59	1	1	1	0	1	1	1	0	1
Greene, Ohio, US	39057	Ohio	2020-04-12	2020-03-24	2020-05-20	1	1	1.65742258948602	1.27689189292035	77	59.7142857142857	80.823664159759	390.5281528	Sunday	168937	19	-38	2020-03-29	2020-03-09	2020-06-09	2020-04-10	14	34	-58	2	1	1	0	1	1	1	0	1
Greene, Ohio, US	39057	Ohio	2020-04-13	2020-03-24	2020-05-20	1	1	1.77580991730645	1.40373545844224	60	60.1428571428571	80.823664159759	390.5281528	Monday	168937	20	-37	2020-03-29	2020-03-09	2020-06-09	2020-04-10	15	35	-57	3	1	1	0	1	1	1	0	1
Greene, Ohio, US	39057	Ohio	2020-04-14	2020-03-24	2020-05-20	1	1	1.83500358121667	1.49675407315829	57	60.1428571428571	80.823664159759	390.5281528	Tuesday	168937	21	-36	2020-03-29	2020-03-09	2020-06-09	2020-04-10	16	36	-56	4	1	1	0	1	1	1	0	1
Greene, Ohio, US	39057	Ohio	2020-04-15	2020-03-24	2020-05-20	1	1	1.83500358121667	1.58131645017289	54	60.1428571428571	80.823664159759	390.5281528	Wednesday	168937	22	-35	2020-03-29	2020-03-09	2020-06-09	2020-04-10	17	37	-55	5	1	1	0	1	1	1	0	1
Greene, Ohio, US	39057	Ohio	2020-04-16	2020-03-24	2020-05-20	1	1	1.9533909090371	1.6827913025904	54	59.8571428571429	80.823664159759	390.5281528	Thursday	168937	23	-34	2020-03-29	2020-03-09	2020-06-09	2020-04-10	18	38	-54	6	1	1	0	1	1	1	0	1
Greene, Ohio, US	39057	Ohio	2020-04-17	2020-03-24	2020-05-20	1	1	1.9533909090371	1.77580991730645	54	59.5714285714286	80.823664159759	390.5281528	Friday	168937	24	-33	2020-03-29	2020-03-09	2020-06-09	2020-04-10	19	39	-53	7	1	1	0	1	1	1	0	1
Greene, Ohio, US	39057	Ohio	2020-04-18	2020-03-24	2020-05-20	1	1	2.30855289249839	1.90265348282834	57	59	80.823664159759	390.5281528	Saturday	168937	25	-32	2020-03-29	2020-03-09	2020-06-09	2020-04-10	20	40	-52	8	1	1	0	1	1	1	0	1
Greene, Ohio, US	39057	Ohio	2020-04-19	2020-03-24	2020-05-20	1	1	2.24935922858817	1.98721585984293	70	58	80.823664159759	390.5281528	Sunday	168937	26	-31	2020-03-29	2020-03-09	2020-06-09	2020-04-10	21	41	-51	9	1	1	0	1	1	1	0	1
Greene, Ohio, US	39057	Ohio	2020-04-20	2020-03-24	2020-05-20	1	1	2.30855289249839	2.06332199915607	51	56.7142857142857	80.823664159759	390.5281528	Monday	168937	27	-30	2020-03-29	2020-03-09	2020-06-09	2020-04-10	22	42	-50	10	1	1	0	1	1	1	0	1
Greene, Ohio, US	39057	Ohio	2020-04-21	2020-03-24	2020-05-20	1	1	2.30855289249839	2.13097190076774	51	55.8571428571429	80.823664159759	390.5281528	Tuesday	168937	28	-29	2020-03-29	2020-03-09	2020-06-09	2020-04-10	23	43	-49	11	1	1	0	1	1	1	0	1
Greene, Ohio, US	39057	Ohio	2020-04-22	2020-03-24	2020-05-20	1	1	2.30855289249839	2.19862180237942	47	54.8571428571429	80.823664159759	390.5281528	Wednesday	168937	29	-28	2020-03-29	2020-03-09	2020-06-09	2020-04-10	24	44	-48	12	1	1	0	1	1	1	0	1
Greene, Ohio, US	39057	Ohio	2020-04-23	2020-03-24	2020-05-20	1	1	2.3677465564086	2.25781546628963	54	54.8571428571429	80.823664159759	390.5281528	Thursday	168937	30	-27	2020-03-29	2020-03-09	2020-06-09	2020-04-10	25	45	-47	13	1	1	0	1	1	1	0	1
Greene, Ohio, US	39057	Ohio	2020-04-24	2020-03-24	2020-05-20	1	1	2.3677465564086	2.31700913019985	42	53.1428571428571	80.823664159759	390.5281528	Friday	168937	31	-26	2020-03-29	2020-03-09	2020-06-09	2020-04-10	26	46	-46	14	1	1	0	1	1	1	0	1
Greene, Ohio, US	39057	Ohio	2020-04-25	2020-03-24	2020-05-20	1	1	2.42694022031882	2.33392160560276	52	52.4285714285714	80.823664159759	390.5281528	Saturday	168937	32	-25	2020-03-29	2020-03-09	2020-06-09	2020-04-10	27	47	-45	15	1	1	0	1	1	1	0	1
Greene, Ohio, US	39057	Ohio	2020-04-26	2020-03-24	2020-05-20	1	1	2.54532754813925	2.37620279411006	70	52.4285714285714	80.823664159759	390.5281528	Sunday	168937	33	-24	2020-03-29	2020-03-09	2020-06-09	2020-04-10	28	48	-44	16	1	1	0	1	1	1	0	1
Greene, Ohio, US	39057	Ohio	2020-04-27	2020-03-24	2020-05-20	1	1	2.66371487595968	2.42694022031882	46	51.7142857142857	80.823664159759	390.5281528	Monday	168937	34	-23	2020-03-29	2020-03-09	2020-06-09	2020-04-10	29	49	-43	17	1	1	0	1	1	1	0	1
Greene, Ohio, US	39057	Ohio	2020-04-28	2020-03-24	2020-05-20	1	1	2.66371487595968	2.47767764652757	44	50.7142857142857	80.823664159759	390.5281528	Tuesday	168937	35	-22	2020-03-29	2020-03-09	2020-06-09	2020-04-10	30	50	-42	18	1	1	0	1	1	1	0	1
Greene, Ohio, US	39057	Ohio	2020-04-29	2020-03-24	2020-05-20	1	1	2.72290853986989	2.53687131043779	51	51.2857142857143	80.823664159759	390.5281528	Wednesday	168937	36	-21	2020-03-29	2020-03-09	2020-06-09	2020-04-10	31	51	-41	19	1	1	0	1	1	1	0	1
Greene, Ohio, US	39057	Ohio	2020-04-30	2020-03-24	2020-05-20	1	1	2.72290853986989	2.58760873664654	46	50.1428571428571	80.823664159759	390.5281528	Thursday	168937	37	-20	2020-03-29	2020-03-09	2020-06-09	2020-04-10	32	52	-40	20	1	1	0	1	1	1	0	1
Greene, Ohio, US	39057	Ohio	2020-05-01	2020-03-24	2020-05-20	1	1	2.72290853986989	2.6383461628553	35	49.1428571428571	80.823664159759	390.5281528	Friday	168937	38	-19	2020-03-29	2020-03-09	2020-06-09	2020-04-10	33	53	-39	21	1	1	0	1	1	1	0	1
Greene, Ohio, US	39057	Ohio	2020-05-02	2020-03-24	2020-05-20	1	1	2.84129586769032	2.69753982676551	40	47.4285714285714	80.823664159759	390.5281528	Saturday	168937	39	-18	2020-03-29	2020-03-09	2020-06-09	2020-04-10	34	54	-38	22	1	1	0	1	1	1	0	1
Greene, Ohio, US	39057	Ohio	2020-05-03	2020-03-24	2020-05-20	1	1	2.84129586769032	2.73982101527281	61	46.1428571428571	80.823664159759	390.5281528	Sunday	168937	40	-17	2020-03-29	2020-03-09	2020-06-09	2020-04-10	35	55	-37	23	1	1	0	1	1	1	0	1
Greene, Ohio, US	39057	Ohio	2020-05-04	2020-03-24	2020-05-20	1	1	2.90048953160054	2.77364596607865	38	45	80.823664159759	390.5281528	Monday	168937	41	-16	2020-03-29	2020-03-09	2020-06-09	2020-04-10	36	56	-36	24	1	1	0	1	1	1	0	1
Greene, Ohio, US	39057	Ohio	2020-05-05	2020-03-24	2020-05-20	1	1	2.95968319551075	2.81592715458594	44	45	80.823664159759	390.5281528	Tuesday	168937	42	-15	2020-03-29	2020-03-09	2020-06-09	2020-04-10	37	57	-35	25	1	1	0	1	1	1	0	1
Greene, Ohio, US	39057	Ohio	2020-05-06	2020-03-24	2020-05-20	1	1	2.95968319551075	2.84975210539178	38	43.1428571428571	80.823664159759	390.5281528	Wednesday	168937	43	-14	2020-03-29	2020-03-09	2020-06-09	2020-04-10	38	58	-34	26	1	1	0	1	1	1	0	1
Greene, Ohio, US	39057	Ohio	2020-05-07	2020-03-24	2020-05-20	1	1	3.07807052333118	2.90048953160054	38	42	80.823664159759	390.5281528	Thursday	168937	44	-13	2020-03-29	2020-03-09	2020-06-09	2020-04-10	39	59	-33	27	1	1	0	1	1	1	0	1
Greene, Ohio, US	39057	Ohio	2020-05-08	2020-03-24	2020-05-20	1	1	3.07807052333118	2.95122695780929	40	42.7142857142857	80.823664159759	390.5281528	Friday	168937	45	-12	2020-03-29	2020-03-09	2020-06-09	2020-04-10	40	60	-32	28	1	1	0	1	1	1	0	1
Greene, Ohio, US	39057	Ohio	2020-05-09	2020-03-24	2020-05-20	1	1	3.1372641872414	2.99350814631659	42	43	80.823664159759	390.5281528	Saturday	168937	46	-11	2020-03-29	2020-03-09	2020-06-09	2020-04-10	41	61	-31	29	1	1	0	1	1	1	0	1
Greene, Ohio, US	39057	Ohio	2020-05-10	2020-03-24	2020-05-20	1	1	3.49242617070269	3.08652676103264	56	42.2857142857143	80.823664159759	390.5281528	Sunday	168937	47	-10	2020-03-29	2020-03-09	2020-06-09	2020-04-10	42	62	-30	30	1	1	0	1	1	1	0	1
Greene, Ohio, US	39057	Ohio	2020-05-11	2020-03-24	2020-05-20	1	1	3.72920082634355	3.20491408885307	45	43.2857142857143	80.823664159759	390.5281528	Monday	168937	48	-9	2020-03-29	2020-03-09	2020-06-09	2020-04-10	43	63	-29	31	1	1	0	1	1	1	0	1
Greene, Ohio, US	39057	Ohio	2020-05-12	2020-03-24	2020-05-20	1	1	3.96597548198441	3.34867012977788	37	42.2857142857143	80.823664159759	390.5281528	Tuesday	168937	49	-8	2020-03-29	2020-03-09	2020-06-09	2020-04-10	44	64	-28	32	1	1	0	1	1	1	0	1
Greene, Ohio, US	39057	Ohio	2020-05-13	2020-03-24	2020-05-20	1	1	4.02516914589462	3.50088240840415	36	42	80.823664159759	390.5281528	Wednesday	168937	50	-7	2020-03-29	2020-03-09	2020-06-09	2020-04-10	45	65	-27	33	1	1	0	1	1	1	0	1
Greene, Ohio, US	39057	Ohio	2020-05-14	2020-03-24	2020-05-20	1	1	4.14355647371505	3.65309468703041	40	42.2857142857143	80.823664159759	390.5281528	Thursday	168937	51	-6	2020-03-29	2020-03-09	2020-06-09	2020-04-10	46	66	-26	34	1	1	0	1	1	1	0	1
Greene, Ohio, US	39057	Ohio	2020-05-15	2020-03-24	2020-05-20	1	1	4.3211374654457	3.83067567876106	30	40.8571428571429	80.823664159759	390.5281528	Friday	168937	52	-5	2020-03-29	2020-03-09	2020-06-09	2020-04-10	47	67	-25	35	1	1	0	1	1	1	0	1
Greene, Ohio, US	39057	Ohio	2020-05-16	2020-03-24	2020-05-20	1	1	4.43952479326613	4.01671290819316	41	40.7142857142857	80.823664159759	390.5281528	Saturday	168937	53	-4	2020-03-29	2020-03-09	2020-06-09	2020-04-10	48	68	-24	36	1	1	0	1	1	1	0	1
Greene, Ohio, US	39057	Ohio	2020-05-17	2020-03-24	2020-05-20	1	1	4.43952479326613	4.15201271141651	53	40.2857142857143	80.823664159759	390.5281528	Sunday	168937	54	-3	2020-03-29	2020-03-09	2020-06-09	2020-04-10	49	69	-23	37	1	1	0	1	1	1	0	1
Greene, Ohio, US	39057	Ohio	2020-05-18	2020-03-24	2020-05-20	1	1	4.61710578499677	4.2788562769384	41	39.7142857142857	80.823664159759	390.5281528	Monday	168937	55	-2	2020-03-29	2020-03-09	2020-06-09	2020-04-10	50	70	-22	38	1	1	0	1	1	1	0	1
Greene, Ohio, US	39057	Ohio	2020-05-19	2020-03-24	2020-05-20	1	1	4.61710578499677	4.37187489165445	40	40.1428571428571	80.823664159759	390.5281528	Tuesday	168937	56	-1	2020-03-29	2020-03-09	2020-06-09	2020-04-10	51	71	-21	39	1	1	0	1	1	1	0	1
Greene, Ohio, US	39057	Ohio	2020-05-20	2020-03-24	2020-05-20	0	1	5.03146143236828	4.51563093257926	33	39.7142857142857	80.823664159759	390.5281528	Wednesday	168937	57	0	2020-03-29	2020-03-09	2020-06-09	2020-04-10	52	72	-20	40	1	1	0	1	1	1	0	1
Greene, Ohio, US	39057	Ohio	2020-05-21	2020-03-24	2020-05-20	0	1	5.09065509627849	4.65093073580261	32	38.5714285714286	80.823664159759	390.5281528	Thursday	168937	58	1	2020-03-29	2020-03-09	2020-06-09	2020-04-10	53	73	-19	41	1	1	0	1	1	1	0	1
Greene, Ohio, US	39057	Ohio	2020-05-22	2020-03-24	2020-05-20	0	1	5.09065509627849	4.76086182592158	23	37.5714285714286	80.823664159759	390.5281528	Friday	168937	59	2	2020-03-29	2020-03-09	2020-06-09	2020-04-10	54	74	-18	42	1	1	0	1	1	1	0	1
Greene, Ohio, US	39057	Ohio	2020-05-23	2020-03-24	2020-05-20	0	1	5.44581707973978	4.90461786684639	34	36.5714285714286	80.823664159759	390.5281528	Saturday	168937	60	3	2020-03-29	2020-03-09	2020-06-09	2020-04-10	55	75	-17	43	1	1	0	1	1	1	0	1
Greene, Ohio, US	39057	Ohio	2020-05-24	2020-03-24	2020-05-20	0	1	5.50501074365	5.05683014547266	43	35.1428571428571	80.823664159759	390.5281528	Sunday	168937	61	4	2020-03-29	2020-03-09	2020-06-09	2020-04-10	56	76	-16	44	1	1	0	1	1	1	0	1
Greene, Ohio, US	39057	Ohio	2020-05-25	2020-03-24	2020-05-20	0	1	5.50501074365	5.18367371099455	45	35.7142857142857	80.823664159759	390.5281528	Monday	168937	62	5	2020-03-29	2020-03-09	2020-06-09	2020-04-10	57	77	-15	45	1	1	0	1	1	1	0	1
Greene, Ohio, US	39057	Ohio	2020-05-26	2020-03-24	2020-05-20	0	1	5.56420440756022	5.3189735142179	26	33.7142857142857	80.823664159759	390.5281528	Tuesday	168937	63	6	2020-03-29	2020-03-09	2020-06-09	2020-04-10	58	78	-14	46	1	1	0	1	1	1	0	1
Greene, Ohio, US	39057	Ohio	2020-05-27	2020-03-24	2020-05-20	0	1	5.80097906320108	5.42890460433687	27	32.8571428571429	80.823664159759	390.5281528	Wednesday	168937	64	7	2020-03-29	2020-03-09	2020-06-09	2020-04-10	59	79	-13	47	1	1	0	1	1	1	0	1
Greene, Ohio, US	39057	Ohio	2020-05-28	2020-03-24	2020-05-20	0	1	5.97856005493172	5.55574816985876	24	31.7142857142857	80.823664159759	390.5281528	Thursday	168937	65	8	2020-03-29	2020-03-09	2020-06-09	2020-04-10	60	80	-12	48	1	1	0	1	1	1	0	1
Greene, Ohio, US	39057	Ohio	2020-05-29	2020-03-24	2020-05-20	0	1	5.97856005493172	5.68259173538064	24	31.8571428571429	80.823664159759	390.5281528	Friday	168937	66	9	2020-03-29	2020-03-09	2020-06-09	2020-04-10	61	81	-11	49	1	1	0	1	1	1	0	1
Greene, Ohio, US	39057	Ohio	2020-05-30	2020-03-24	2020-05-20	0	1	5.97856005493172	5.75869787469378	28	31	80.823664159759	390.5281528	Saturday	168937	67	10	2020-03-29	2020-03-09	2020-06-09	2020-04-10	62	82	-10	50	1	1	0	1	1	1	0	1
Greene, Ohio, US	39057	Ohio	2020-05-31	2020-03-24	2020-05-20	0	1	5.97856005493172	5.82634777630545	38	30.2857142857143	80.823664159759	390.5281528	Sunday	168937	68	11	2020-03-29	2020-03-09	2020-06-09	2020-04-10	63	83	-9	51	1	1	0	1	1	1	0	1
Greene, Ohio, US	39057	Ohio	2020-06-01	2020-03-24	2020-05-20	0	1	6.09694738275215	5.91091015332005	23	27.1428571428571	80.823664159759	390.5281528	Monday	168937	69	12	2020-03-29	2020-03-09	2020-06-09	2020-04-10	64	84	-8	52	1	1	0	1	1	1	0	1
Greene, Ohio, US	39057	Ohio	2020-06-02	2020-03-24	2020-05-20	0	1	6.03775371884194	5.97856005493172	24	26.8571428571429	80.823664159759	390.5281528	Tuesday	168937	70	13	2020-03-29	2020-03-09	2020-06-09	2020-04-10	65	85	-7	53	1	1	0	1	1	1	0	1
Greene, Ohio, US	39057	Ohio	2020-06-03	2020-03-24	2020-05-20	0	1	6.03775371884194	6.01238500573756	23	26.2857142857143	80.823664159759	390.5281528	Wednesday	168937	71	14	2020-03-29	2020-03-09	2020-06-09	2020-04-10	66	86	-6	54	1	1	0	1	1	1	0	1
Greene, Ohio, US	39057	Ohio	2020-06-04	2020-03-24	2020-05-20	0	1	6.21533471057258	6.04620995654339	22	26	80.823664159759	390.5281528	Thursday	168937	72	15	2020-03-29	2020-03-09	2020-06-09	2020-04-10	67	87	-5	55	1	1	0	1	1	1	0	1
Greene, Ohio, US	39057	Ohio	2020-06-05	2020-03-24	2020-05-20	0	1	6.2745283744828	6.08849114505069	19	25.2857142857143	80.823664159759	390.5281528	Friday	168937	73	16	2020-03-29	2020-03-09	2020-06-09	2020-04-10	68	88	-4	56	1	1	0	1	1	1	0	1
Greene, Ohio, US	39057	Ohio	2020-06-06	2020-03-24	2020-05-20	0	1	6.39291570230323	6.14768480896091	25	24.8571428571429	80.823664159759	390.5281528	Saturday	168937	74	17	2020-03-29	2020-03-09	2020-06-09	2020-04-10	69	89	-3	57	1	1	0	1	1	1	0	1
Greene, Ohio, US	39057	Ohio	2020-06-07	2020-03-24	2020-05-20	0	1	6.57049669403387	6.2322471859755	35	24.4285714285714	80.823664159759	390.5281528	Sunday	168937	75	18	2020-03-29	2020-03-09	2020-06-09	2020-04-10	70	90	-2	58	1	1	0	1	1	1	0	1
Greene, Ohio, US	39057	Ohio	2020-06-08	2020-03-24	2020-05-20	0	1	6.74807768576452	6.32526580069155	24	24.5714285714286	80.823664159759	390.5281528	Monday	168937	76	19	2020-03-29	2020-03-09	2020-06-09	2020-04-10	71	91	-1	59	1	1	0	1	1	1	0	1
Greene, Ohio, US	39057	Ohio	2020-06-09	2020-03-24	2020-05-20	0	1	7.10323966922581	6.47747807931782	24	24.5714285714286	80.823664159759	390.5281528	Tuesday	168937	77	20	2020-03-29	2020-03-09	2020-06-09	2020-04-10	72	92	0	60	1	1	0	1	0	1	0	1
Greene, Ohio, US	39057	Ohio	2020-06-10	2020-03-24	2020-05-20	0	1	7.22162699704624	6.646602833347	23	24.5714285714286	80.823664159759	390.5281528	Wednesday	168937	78	21	2020-03-29	2020-03-09	2020-06-09	2020-04-10	73	93	1	61	1	1	1	1	0	1	0	1
Greene, Ohio, US	39057	Ohio	2020-06-11	2020-03-24	2020-05-20	0	1	7.63598264441774	6.84955253818203	19	24.1428571428571	80.823664159759	390.5281528	Thursday	168937	79	22	2020-03-29	2020-03-09	2020-06-09	2020-04-10	74	94	2	62	1	1	1	1	0	1	0	1
Greene, Ohio, US	39057	Ohio	2020-06-12	2020-03-24	2020-05-20	0	1	7.81356363614839	7.06941471841997	19	24.1428571428571	80.823664159759	390.5281528	Friday	168937	80	23	2020-03-29	2020-03-09	2020-06-09	2020-04-10	75	95	3	63	1	1	1	1	0	1	0	1
Greene, Ohio, US	39057	Ohio	2020-06-13	2020-03-24	2020-05-20	0	1	7.8727573000586	7.28082066095645	28	24.5714285714286	80.823664159759	390.5281528	Saturday	168937	81	24	2020-03-29	2020-03-09	2020-06-09	2020-04-10	76	96	4	64	1	1	1	1	0	1	0	1
Greene, Ohio, US	39057	Ohio	2020-06-14	2020-03-24	2020-05-20	0	1	7.99114462787903	7.48377036579147	35	24.5714285714286	80.823664159759	390.5281528	Sunday	168937	82	25	2020-03-29	2020-03-09	2020-06-09	2020-04-10	77	97	5	65	1	1	1	1	0	1	0	1
Greene, Ohio, US	39057	Ohio	2020-06-15	2020-03-24	2020-05-20	0	1	8.46469393916075	7.72900125913379	36	26.2857142857143	80.823664159759	390.5281528	Monday	168937	83	26	2020-03-29	2020-03-09	2020-06-09	2020-04-10	78	98	6	66	1	1	1	1	0	1	0	1
Greene, Ohio, US	39057	Ohio	2020-06-16	2020-03-24	2020-05-20	0	1	8.93824325044247	7.99114462787903	23	26.1428571428571	80.823664159759	390.5281528	Tuesday	168937	84	27	2020-03-29	2020-03-09	2020-06-09	2020-04-10	79	99	7	67	1	1	1	1	0	1	0	1
Greene, Ohio, US	39057	Ohio	2020-06-17	2020-03-24	2020-05-20	0	1	8.87904958653226	8.22791928351989	22	26	80.823664159759	390.5281528	Wednesday	168937	85	28	2020-03-29	2020-03-09	2020-06-09	2020-04-10	80	100	8	68	1	1	1	1	0	1	0	1
Greene, Ohio, US	39057	Ohio	2020-06-18	2020-03-24	2020-05-20	0	1	9.23421156999355	8.45623770145929	25	26.8571428571429	80.823664159759	390.5281528	Thursday	168937	86	29	2020-03-29	2020-03-09	2020-06-09	2020-04-10	81	101	9	69	1	1	1	1	0	1	0	1
Greene, Ohio, US	39057	Ohio	2020-06-19	2020-03-24	2020-05-20	0	1	9.35259889781398	8.67609988169724	22	27.2857142857143	80.823664159759	390.5281528	Friday	168937	87	30	2020-03-29	2020-03-09	2020-06-09	2020-04-10	82	102	10	70	1	1	1	1	0	1	0	1
Greene, Ohio, US	39057	Ohio	2020-06-20	2020-03-24	2020-05-20	0	1	9.76695454518548	8.94669948814393	28	27.2857142857143	80.823664159759	390.5281528	Saturday	168937	88	31	2020-03-29	2020-03-09	2020-06-09	2020-04-10	83	103	11	71	1	1	1	1	0	1	0	1
Greene, Ohio, US	39057	Ohio	2020-06-21	2020-03-24	2020-05-20	0	1	10.0037292008263	9.23421156999355	34	27.1428571428571	80.823664159759	390.5281528	Sunday	168937	89	32	2020-03-29	2020-03-09	2020-06-09	2020-04-10	84	104	12	72	1	1	1	1	0	1	0	1
Greene, Ohio, US	39057	Ohio	2020-06-22	2020-03-24	2020-05-20	0	1	10.3588911842876	9.50481117644025	29	26.1428571428571	80.823664159759	390.5281528	Monday	168937	90	33	2020-03-29	2020-03-09	2020-06-09	2020-04-10	85	105	13	73	1	1	1	1	0	1	0	1
Greene, Ohio, US	39057	Ohio	2020-06-23	2020-03-24	2020-05-20	0	1	10.4772785121081	9.72467335667819	25	26.4285714285714	80.823664159759	390.5281528	Tuesday	168937	91	34	2020-03-29	2020-03-09	2020-06-09	2020-04-10	86	106	14	74	1	1	1	1	0	1	0	1
Greene, Ohio, US	39057	Ohio	2020-06-24	2020-03-24	2020-05-20	0	1	10.8324404955694	10.0037292008263	25	26.8571428571429	80.823664159759	390.5281528	Wednesday	168937	92	35	2020-03-29	2020-03-09	2020-06-09	2020-04-10	87	107	15	75	1	1	1	1	0	1	0	1
Greene, Ohio, US	39057	Ohio	2020-06-25	2020-03-24	2020-05-20	0	1	11.0692151512102	10.2658725695716	27	27.1428571428571	80.823664159759	390.5281528	Thursday	168937	93	36	2020-03-29	2020-03-09	2020-06-09	2020-04-10	88	108	16	76	1	1	1	1	0	1	0	1
Greene, Ohio, US	39057	Ohio	2020-06-26	2020-03-24	2020-05-20	0	1	11.1876024790306	10.5280159383168	23	27.2857142857143	80.823664159759	390.5281528	Friday	168937	94	37	2020-03-29	2020-03-09	2020-06-09	2020-04-10	89	109	17	77	1	1	1	1	0	1	0	1
Greene, Ohio, US	39057	Ohio	2020-06-27	2020-03-24	2020-05-20	0	1	11.4243771346715	10.7647905939577	36	28.4285714285714	80.823664159759	390.5281528	Saturday	168937	95	38	2020-03-29	2020-03-09	2020-06-09	2020-04-10	90	110	18	78	1	1	1	1	0	1	0	1
Greene, Ohio, US	39057	Ohio	2020-06-28	2020-03-24	2020-05-20	0	1	11.4835707985817	10.9761965364942	40	29.2857142857143	80.823664159759	390.5281528	Sunday	168937	96	39	2020-03-29	2020-03-09	2020-06-09	2020-04-10	91	111	19	79	1	1	1	1	0	1	0	1
Greene, Ohio, US	39057	Ohio	2020-06-29	2020-03-24	2020-05-20	0	1	11.8979264459532	11.1960587167321	42	31.1428571428571	80.823664159759	390.5281528	Monday	168937	97	40	2020-03-29	2020-03-09	2020-06-09	2020-04-10	92	112	20	80	1	1	1	1	0	1	0	1
Greene, Ohio, US	39057	Ohio	2020-06-30	2020-03-24	2020-05-20	0	1	12.3122820933247	11.4582020854773	31	32	80.823664159759	390.5281528	Tuesday	168937	98	41	2020-03-29	2020-03-09	2020-06-09	2020-04-10	93	113	21	81	1	1	1	1	0	1	0	1
Greene, Ohio, US	39057	Ohio	2020-07-01	2020-03-24	2020-05-20	0	1	13.1409933880677	11.7879953558343	23	31.7142857142857	80.823664159759	390.5281528	Wednesday	168937	99	42	2020-03-29	2020-03-09	2020-06-09	2020-04-10	94	114	22	82	1	1	1	1	0	1	0	1
Greene, Ohio, US	39057	Ohio	2020-07-02	2020-03-24	2020-05-20	0	1	13.1409933880677	12.0839636753853	21	30.8571428571429	80.823664159759	390.5281528	Thursday	168937	100	43	2020-03-29	2020-03-09	2020-06-09	2020-04-10	95	115	23	83	1	1	1	1	0	1	0	1
Greene, Ohio, US	39057	Ohio	2020-07-03	2020-03-24	2020-05-20	0	1	14.4432539940925	12.5490567489656	28	31.5714285714286	80.823664159759	390.5281528	Friday	168937	101	44	2020-03-29	2020-03-09	2020-06-09	2020-04-10	96	116	24	84	1	1	1	1	0	1	0	1
Greene, Ohio, US	39057	Ohio	2020-07-04	2020-03-24	2020-05-20	0	1	14.6800286497333	13.0141498225459	39	32	80.823664159759	390.5281528	Saturday	168937	102	45	2020-03-29	2020-03-09	2020-06-09	2020-04-10	97	117	25	85	1	1	1	1	0	1	0	1
Greene, Ohio, US	39057	Ohio	2020-07-05	2020-03-24	2020-05-20	0	1	14.857609641464	13.496155371529	39	31.8571428571429	80.823664159759	390.5281528	Sunday	168937	103	46	2020-03-29	2020-03-09	2020-06-09	2020-04-10	98	118	26	86	1	1	1	1	0	1	0	1
Greene, Pennsylvania, US	42059	Pennsylvania	2020-03-01	2020-04-01	2020-06-05	1	0	0	11.7964515935357	35	30.8571428571429	97.2459585424598	67.1691752	Sunday	36233	-31	-96	2020-04-06	2020-03-17	2020-06-25	2020-04-26	-36	-16	-116	-56	0	0	0	0	1	0	1	0
Greene, Pennsylvania, US	42059	Pennsylvania	2020-03-02	2020-04-01	2020-06-05	1	0	0	10.0375541516322	17	28.8571428571429	97.2459585424598	67.1691752	Monday	36233	-30	-95	2020-04-06	2020-03-17	2020-06-25	2020-04-26	-35	-15	-115	-55	0	0	0	0	1	0	1	0
Greene, Pennsylvania, US	42059	Pennsylvania	2020-03-03	2020-04-01	2020-06-05	1	0	0	8.16026938190822	12	27.2857142857143	97.2459585424598	67.1691752	Tuesday	36233	-29	-94	2020-04-06	2020-03-17	2020-06-25	2020-04-26	-34	-14	-114	-54	0	0	0	0	1	0	1	0
Greene, Pennsylvania, US	42059	Pennsylvania	2020-03-04	2020-04-01	2020-06-05	1	0	0	6.28298461218426	12	26	97.2459585424598	67.1691752	Wednesday	36233	-28	-93	2020-04-06	2020-03-17	2020-06-25	2020-04-26	-33	-13	-113	-53	0	0	0	0	1	0	1	0
Greene, Pennsylvania, US	42059	Pennsylvania	2020-03-05	2020-04-01	2020-06-05	1	0	0	4.21966261302819	13	23.8571428571429	97.2459585424598	67.1691752	Thursday	36233	-27	-92	2020-04-06	2020-03-17	2020-06-25	2020-04-26	-32	-12	-112	-52	0	0	0	0	1	0	1	0
Greene, Pennsylvania, US	42059	Pennsylvania	2020-03-06	2020-04-01	2020-06-05	1	0	0	2.12251566306628	12	20	97.2459585424598	67.1691752	Friday	36233	-26	-91	2020-04-06	2020-03-17	2020-06-25	2020-04-26	-31	-11	-111	-51	0	0	0	0	1	0	1	0
Greene, Pennsylvania, US	42059	Pennsylvania	2020-03-07	2020-04-01	2020-06-05	1	0	0	0	23	17.7142857142857	97.2459585424598	67.1691752	Saturday	36233	-25	-90	2020-04-06	2020-03-17	2020-06-25	2020-04-26	-30	-10	-110	-50	0	0	0	0	1	0	1	0
Greene, Pennsylvania, US	42059	Pennsylvania	2020-03-08	2020-04-01	2020-06-05	1	0	0	0	33	17.4285714285714	97.2459585424598	67.1691752	Sunday	36233	-24	-89	2020-04-06	2020-03-17	2020-06-25	2020-04-26	-29	-9	-109	-49	0	0	0	0	1	0	1	0
Greene, Pennsylvania, US	42059	Pennsylvania	2020-03-09	2020-04-01	2020-06-05	1	0	0	0	13	16.8571428571429	97.2459585424598	67.1691752	Monday	36233	-23	-88	2020-04-06	2020-03-17	2020-06-25	2020-04-26	-28	-8	-108	-48	0	0	0	0	1	0	1	0
Greene, Pennsylvania, US	42059	Pennsylvania	2020-03-10	2020-04-01	2020-06-05	1	0	0	0	17	17.5714285714286	97.2459585424598	67.1691752	Tuesday	36233	-22	-87	2020-04-06	2020-03-17	2020-06-25	2020-04-26	-27	-7	-107	-47	0	0	0	0	1	0	1	0
Greene, Pennsylvania, US	42059	Pennsylvania	2020-03-11	2020-04-01	2020-06-05	1	0	0	0	14	17.8571428571429	97.2459585424598	67.1691752	Wednesday	36233	-21	-86	2020-04-06	2020-03-17	2020-06-25	2020-04-26	-26	-6	-106	-46	0	0	0	0	1	0	1	0
Greene, Pennsylvania, US	42059	Pennsylvania	2020-03-12	2020-04-01	2020-06-05	1	0	0	0	13	17.8571428571429	97.2459585424598	67.1691752	Thursday	36233	-20	-85	2020-04-06	2020-03-17	2020-06-25	2020-04-26	-25	-5	-105	-45	0	0	0	0	1	0	1	0
Greene, Pennsylvania, US	42059	Pennsylvania	2020-03-13	2020-04-01	2020-06-05	1	0	0	0	12	17.8571428571429	97.2459585424598	67.1691752	Friday	36233	-19	-84	2020-04-06	2020-03-17	2020-06-25	2020-04-26	-24	-4	-104	-44	0	0	0	0	1	0	1	0
Greene, Pennsylvania, US	42059	Pennsylvania	2020-03-14	2020-04-01	2020-06-05	1	0	0	0	26	18.2857142857143	97.2459585424598	67.1691752	Saturday	36233	-18	-83	2020-04-06	2020-03-17	2020-06-25	2020-04-26	-23	-3	-103	-43	0	0	0	0	1	0	1	0
Greene, Pennsylvania, US	42059	Pennsylvania	2020-03-15	2020-04-01	2020-06-05	1	0	0	0	41	19.4285714285714	97.2459585424598	67.1691752	Sunday	36233	-17	-82	2020-04-06	2020-03-17	2020-06-25	2020-04-26	-22	-2	-102	-42	0	0	0	0	1	0	1	0
Greene, Pennsylvania, US	42059	Pennsylvania	2020-03-16	2020-04-01	2020-06-05	1	0	0	0	17	20	97.2459585424598	67.1691752	Monday	36233	-16	-81	2020-04-06	2020-03-17	2020-06-25	2020-04-26	-21	-1	-101	-41	0	0	0	0	1	0	1	0
Greene, Pennsylvania, US	42059	Pennsylvania	2020-03-17	2020-04-01	2020-06-05	1	0	0	0	26	21.2857142857143	97.2459585424598	67.1691752	Tuesday	36233	-15	-80	2020-04-06	2020-03-17	2020-06-25	2020-04-26	-20	0	-100	-40	0	0	0	0	1	0	1	0
Greene, Pennsylvania, US	42059	Pennsylvania	2020-03-18	2020-04-01	2020-06-05	1	0	0	0	29	23.4285714285714	97.2459585424598	67.1691752	Wednesday	36233	-14	-79	2020-04-06	2020-03-17	2020-06-25	2020-04-26	-19	1	-99	-39	0	1	0	0	1	0	1	1
Greene, Pennsylvania, US	42059	Pennsylvania	2020-03-19	2020-04-01	2020-06-05	1	0	0	0	31	26	97.2459585424598	67.1691752	Thursday	36233	-13	-78	2020-04-06	2020-03-17	2020-06-25	2020-04-26	-18	2	-98	-38	0	1	0	0	1	0	1	1
Greene, Pennsylvania, US	42059	Pennsylvania	2020-03-20	2020-04-01	2020-06-05	1	0	0	0	32	28.8571428571429	97.2459585424598	67.1691752	Friday	36233	-12	-77	2020-04-06	2020-03-17	2020-06-25	2020-04-26	-17	3	-97	-37	0	1	0	0	1	0	1	1
Greene, Pennsylvania, US	42059	Pennsylvania	2020-03-21	2020-04-01	2020-06-05	1	0	0	0	56	33.1428571428571	97.2459585424598	67.1691752	Saturday	36233	-11	-76	2020-04-06	2020-03-17	2020-06-25	2020-04-26	-16	4	-96	-36	0	1	0	0	1	0	1	1
Greene, Pennsylvania, US	42059	Pennsylvania	2020-03-22	2020-04-01	2020-06-05	1	0	0	0	58	35.5714285714286	97.2459585424598	67.1691752	Sunday	36233	-10	-75	2020-04-06	2020-03-17	2020-06-25	2020-04-26	-15	5	-95	-35	0	1	0	0	1	0	1	1
Greene, Pennsylvania, US	42059	Pennsylvania	2020-03-23	2020-04-01	2020-06-05	1	0	0	0	36	38.2857142857143	97.2459585424598	67.1691752	Monday	36233	-9	-74	2020-04-06	2020-03-17	2020-06-25	2020-04-26	-14	6	-94	-34	0	1	0	0	1	0	1	1
Greene, Pennsylvania, US	42059	Pennsylvania	2020-03-24	2020-04-01	2020-06-05	1	0	0	0	41	40.4285714285714	97.2459585424598	67.1691752	Tuesday	36233	-8	-73	2020-04-06	2020-03-17	2020-06-25	2020-04-26	-13	7	-93	-33	0	1	0	0	1	0	1	1
Greene, Pennsylvania, US	42059	Pennsylvania	2020-03-25	2020-04-01	2020-06-05	1	0	0.551982998923633	0.0788547141319476	47	43	97.2459585424598	67.1691752	Wednesday	36233	-7	-72	2020-04-06	2020-03-17	2020-06-25	2020-04-26	-12	8	-92	-32	0	1	0	0	1	0	1	1
Greene, Pennsylvania, US	42059	Pennsylvania	2020-03-26	2020-04-01	2020-06-05	1	0	0.82797449838545	0.197136785329869	34	43.4285714285714	97.2459585424598	67.1691752	Thursday	36233	-6	-71	2020-04-06	2020-03-17	2020-06-25	2020-04-26	-11	9	-91	-31	0	1	0	0	1	0	1	1
Greene, Pennsylvania, US	42059	Pennsylvania	2020-03-27	2020-04-01	2020-06-05	1	0	1.10396599784727	0.354846213593764	34	43.7142857142857	97.2459585424598	67.1691752	Friday	36233	-5	-70	2020-04-06	2020-03-17	2020-06-25	2020-04-26	-10	10	-90	-30	0	1	0	0	1	0	1	1
Greene, Pennsylvania, US	42059	Pennsylvania	2020-03-28	2020-04-01	2020-06-05	1	0	1.6559489967709	0.591410355989607	51	43	97.2459585424598	67.1691752	Saturday	36233	-4	-69	2020-04-06	2020-03-17	2020-06-25	2020-04-26	-9	11	-89	-29	0	1	0	0	1	0	1	1
Greene, Pennsylvania, US	42059	Pennsylvania	2020-03-29	2020-04-01	2020-06-05	1	0	1.6559489967709	0.82797449838545	58	43	97.2459585424598	67.1691752	Sunday	36233	-3	-68	2020-04-06	2020-03-17	2020-06-25	2020-04-26	-8	12	-88	-28	0	1	0	0	1	0	1	1
Greene, Pennsylvania, US	42059	Pennsylvania	2020-03-30	2020-04-01	2020-06-05	1	0	1.93194049623272	1.10396599784727	41	43.7142857142857	97.2459585424598	67.1691752	Monday	36233	-2	-67	2020-04-06	2020-03-17	2020-06-25	2020-04-26	-7	13	-87	-27	0	1	0	0	1	0	1	1
Greene, Pennsylvania, US	42059	Pennsylvania	2020-03-31	2020-04-01	2020-06-05	1	0	2.48392349515635	1.45881221144103	45	44.2857142857143	97.2459585424598	67.1691752	Tuesday	36233	-1	-66	2020-04-06	2020-03-17	2020-06-25	2020-04-26	-6	14	-86	-26	0	1	0	0	1	0	1	1
Greene, Pennsylvania, US	42059	Pennsylvania	2020-04-01	2020-04-01	2020-06-05	1	0	2.48392349515635	1.73480371090285	46	44.1428571428571	97.2459585424598	67.1691752	Wednesday	36233	0	-65	2020-04-06	2020-03-17	2020-06-25	2020-04-26	-5	15	-85	-25	0	1	0	0	1	0	1	1
Greene, Pennsylvania, US	42059	Pennsylvania	2020-04-02	2020-04-01	2020-06-05	1	1	3.03590649407998	2.05022256743064	39	44.8571428571429	97.2459585424598	67.1691752	Thursday	36233	1	-64	2020-04-06	2020-03-17	2020-06-25	2020-04-26	-4	16	-84	-24	0	1	0	0	1	0	1	1
Greene, Pennsylvania, US	42059	Pennsylvania	2020-04-03	2020-04-01	2020-06-05	1	1	3.03590649407998	2.32621406689245	40	45.7142857142857	97.2459585424598	67.1691752	Friday	36233	2	-63	2020-04-06	2020-03-17	2020-06-25	2020-04-26	-3	17	-83	-23	0	1	0	0	1	0	1	1
Greene, Pennsylvania, US	42059	Pennsylvania	2020-04-04	2020-04-01	2020-06-05	1	1	3.3118979935418	2.5627782092883	51	45.7142857142857	97.2459585424598	67.1691752	Saturday	36233	3	-62	2020-04-06	2020-03-17	2020-06-25	2020-04-26	-2	18	-82	-22	0	1	0	0	1	0	1	1
Greene, Pennsylvania, US	42059	Pennsylvania	2020-04-05	2020-04-01	2020-06-05	1	1	3.3118979935418	2.79934235168414	58	45.7142857142857	97.2459585424598	67.1691752	Sunday	36233	4	-61	2020-04-06	2020-03-17	2020-06-25	2020-04-26	-1	19	-81	-21	0	1	0	0	1	0	1	1
Greene, Pennsylvania, US	42059	Pennsylvania	2020-04-06	2020-04-01	2020-06-05	1	1	3.3118979935418	2.99647913701401	46	46.4285714285714	97.2459585424598	67.1691752	Monday	36233	5	-60	2020-04-06	2020-03-17	2020-06-25	2020-04-26	0	20	-80	-20	0	1	0	0	1	0	1	1
Greene, Pennsylvania, US	42059	Pennsylvania	2020-04-07	2020-04-01	2020-06-05	1	1	4.13987249192725	3.23304327940985	43	46.1428571428571	97.2459585424598	67.1691752	Tuesday	36233	6	-59	2020-04-06	2020-03-17	2020-06-25	2020-04-26	1	21	-79	-19	1	1	0	0	1	1	1	1
Greene, Pennsylvania, US	42059	Pennsylvania	2020-04-08	2020-04-01	2020-06-05	1	1	4.69185549085088	3.54846213593764	43	45.7142857142857	97.2459585424598	67.1691752	Wednesday	36233	7	-58	2020-04-06	2020-03-17	2020-06-25	2020-04-26	2	22	-78	-18	1	1	0	0	1	1	1	1
Greene, Pennsylvania, US	42059	Pennsylvania	2020-04-09	2020-04-01	2020-06-05	1	1	5.79582148869815	3.94273570659738	42	46.1428571428571	97.2459585424598	67.1691752	Thursday	36233	8	-57	2020-04-06	2020-03-17	2020-06-25	2020-04-26	3	23	-77	-17	1	1	0	0	1	1	1	1
Greene, Pennsylvania, US	42059	Pennsylvania	2020-04-10	2020-04-01	2020-06-05	1	1	5.79582148869815	4.33700927725712	35	45.4285714285714	97.2459585424598	67.1691752	Friday	36233	9	-56	2020-04-06	2020-03-17	2020-06-25	2020-04-26	4	24	-76	-16	1	1	0	0	1	1	1	1
Greene, Pennsylvania, US	42059	Pennsylvania	2020-04-11	2020-04-01	2020-06-05	1	1	6.34780448762178	4.77071020498283	48	45	97.2459585424598	67.1691752	Saturday	36233	10	-55	2020-04-06	2020-03-17	2020-06-25	2020-04-26	5	25	-75	-15	1	1	0	0	1	1	1	1
Greene, Pennsylvania, US	42059	Pennsylvania	2020-04-12	2020-04-01	2020-06-05	1	1	6.34780448762178	5.20441113270854	68	46.4285714285714	97.2459585424598	67.1691752	Sunday	36233	11	-54	2020-04-06	2020-03-17	2020-06-25	2020-04-26	6	26	-74	-14	1	1	0	0	1	1	1	1
Greene, Pennsylvania, US	42059	Pennsylvania	2020-04-13	2020-04-01	2020-06-05	1	1	6.34780448762178	5.63811206043425	44	46.1428571428571	97.2459585424598	67.1691752	Monday	36233	12	-53	2020-04-06	2020-03-17	2020-06-25	2020-04-26	7	27	-73	-13	1	1	0	0	1	1	1	1
Greene, Pennsylvania, US	42059	Pennsylvania	2020-04-14	2020-04-01	2020-06-05	1	1	6.34780448762178	5.95353091696204	41	45.8571428571429	97.2459585424598	67.1691752	Tuesday	36233	13	-52	2020-04-06	2020-03-17	2020-06-25	2020-04-26	8	28	-72	-12	1	1	0	0	1	1	1	1
Greene, Pennsylvania, US	42059	Pennsylvania	2020-04-15	2020-04-01	2020-06-05	1	1	6.34780448762178	6.19009505935789	39	45.2857142857143	97.2459585424598	67.1691752	Wednesday	36233	14	-51	2020-04-06	2020-03-17	2020-06-25	2020-04-26	9	29	-71	-11	1	1	0	0	1	1	1	1
Greene, Pennsylvania, US	42059	Pennsylvania	2020-04-16	2020-04-01	2020-06-05	1	1	6.6237959870836	6.30837713055581	40	45	97.2459585424598	67.1691752	Thursday	36233	15	-50	2020-04-06	2020-03-17	2020-06-25	2020-04-26	10	30	-70	-10	1	1	0	0	1	1	1	1
Greene, Pennsylvania, US	42059	Pennsylvania	2020-04-17	2020-04-01	2020-06-05	1	1	6.6237959870836	6.42665920175373	26	43.7142857142857	97.2459585424598	67.1691752	Friday	36233	16	-49	2020-04-06	2020-03-17	2020-06-25	2020-04-26	11	31	-69	-9	1	1	0	0	1	1	1	1
Greene, Pennsylvania, US	42059	Pennsylvania	2020-04-18	2020-04-01	2020-06-05	1	1	6.6237959870836	6.4660865588197	43	43	97.2459585424598	67.1691752	Saturday	36233	17	-48	2020-04-06	2020-03-17	2020-06-25	2020-04-26	12	32	-68	-8	1	1	0	0	1	1	1	1
Greene, Pennsylvania, US	42059	Pennsylvania	2020-04-19	2020-04-01	2020-06-05	1	1	6.6237959870836	6.50551391588568	56	41.2857142857143	97.2459585424598	67.1691752	Sunday	36233	18	-47	2020-04-06	2020-03-17	2020-06-25	2020-04-26	13	33	-67	-7	1	1	0	0	1	1	1	1
Greene, Pennsylvania, US	42059	Pennsylvania	2020-04-20	2020-04-01	2020-06-05	1	1	6.89978748654541	6.58436863001762	34	39.8571428571429	97.2459585424598	67.1691752	Monday	36233	19	-46	2020-04-06	2020-03-17	2020-06-25	2020-04-26	14	34	-66	-6	1	1	0	0	1	1	1	1
Greene, Pennsylvania, US	42059	Pennsylvania	2020-04-21	2020-04-01	2020-06-05	1	1	6.89978748654541	6.66322334414957	32	38.5714285714286	97.2459585424598	67.1691752	Tuesday	36233	20	-45	2020-04-06	2020-03-17	2020-06-25	2020-04-26	15	35	-65	-5	1	1	0	0	1	1	1	1
Greene, Pennsylvania, US	42059	Pennsylvania	2020-04-22	2020-04-01	2020-06-05	1	1	6.89978748654541	6.74207805828152	29	37.1428571428571	97.2459585424598	67.1691752	Wednesday	36233	21	-44	2020-04-06	2020-03-17	2020-06-25	2020-04-26	16	36	-64	-4	1	1	0	0	1	1	1	1
Greene, Pennsylvania, US	42059	Pennsylvania	2020-04-23	2020-04-01	2020-06-05	1	1	6.89978748654541	6.78150541534749	33	36.1428571428571	97.2459585424598	67.1691752	Thursday	36233	22	-43	2020-04-06	2020-03-17	2020-06-25	2020-04-26	17	37	-63	-3	1	1	0	0	1	1	1	1
Greene, Pennsylvania, US	42059	Pennsylvania	2020-04-24	2020-04-01	2020-06-05	1	1	6.89978748654541	6.82093277241347	29	36.5714285714286	97.2459585424598	67.1691752	Friday	36233	23	-42	2020-04-06	2020-03-17	2020-06-25	2020-04-26	18	38	-62	-2	1	1	0	0	1	1	1	1
Greene, Pennsylvania, US	42059	Pennsylvania	2020-04-25	2020-04-01	2020-06-05	1	1	6.89978748654541	6.86036012947944	39	36	97.2459585424598	67.1691752	Saturday	36233	24	-41	2020-04-06	2020-03-17	2020-06-25	2020-04-26	19	39	-61	-1	1	1	0	0	1	1	1	1
Greene, Pennsylvania, US	42059	Pennsylvania	2020-04-26	2020-04-01	2020-06-05	1	1	6.89978748654541	6.89978748654541	60	36.5714285714286	97.2459585424598	67.1691752	Sunday	36233	25	-40	2020-04-06	2020-03-17	2020-06-25	2020-04-26	20	40	-60	0	1	1	0	0	1	1	0	1
Greene, Pennsylvania, US	42059	Pennsylvania	2020-04-27	2020-04-01	2020-06-05	1	1	6.89978748654541	6.89978748654541	27	35.5714285714286	97.2459585424598	67.1691752	Monday	36233	26	-39	2020-04-06	2020-03-17	2020-06-25	2020-04-26	21	41	-59	1	1	1	0	1	1	1	0	1
Greene, Pennsylvania, US	42059	Pennsylvania	2020-04-28	2020-04-01	2020-06-05	1	1	7.17577898600723	6.93921484361139	35	36	97.2459585424598	67.1691752	Tuesday	36233	27	-38	2020-04-06	2020-03-17	2020-06-25	2020-04-26	22	42	-58	2	1	1	0	1	1	1	0	1
Greene, Pennsylvania, US	42059	Pennsylvania	2020-04-29	2020-04-01	2020-06-05	1	1	7.17577898600723	6.97864220067736	27	35.7142857142857	97.2459585424598	67.1691752	Wednesday	36233	28	-37	2020-04-06	2020-03-17	2020-06-25	2020-04-26	23	43	-57	3	1	1	0	1	1	1	0	1
Greene, Pennsylvania, US	42059	Pennsylvania	2020-04-30	2020-04-01	2020-06-05	1	1	7.17577898600723	7.01806955774334	24	34.4285714285714	97.2459585424598	67.1691752	Thursday	36233	29	-36	2020-04-06	2020-03-17	2020-06-25	2020-04-26	24	44	-56	4	1	1	0	1	1	1	0	1
Greene, Pennsylvania, US	42059	Pennsylvania	2020-05-01	2020-04-01	2020-06-05	1	1	7.17577898600723	7.05749691480931	25	33.8571428571429	97.2459585424598	67.1691752	Friday	36233	30	-35	2020-04-06	2020-03-17	2020-06-25	2020-04-26	25	45	-55	5	1	1	0	1	1	1	0	1
Greene, Pennsylvania, US	42059	Pennsylvania	2020-05-02	2020-04-01	2020-06-05	1	1	7.45177048546905	7.13635162894126	33	33	97.2459585424598	67.1691752	Saturday	36233	31	-34	2020-04-06	2020-03-17	2020-06-25	2020-04-26	26	46	-54	6	1	1	0	1	1	1	0	1
Greene, Pennsylvania, US	42059	Pennsylvania	2020-05-03	2020-04-01	2020-06-05	1	1	7.45177048546905	7.2152063430732	52	31.8571428571429	97.2459585424598	67.1691752	Sunday	36233	32	-33	2020-04-06	2020-03-17	2020-06-25	2020-04-26	27	47	-53	7	1	1	0	1	1	1	0	1
Greene, Pennsylvania, US	42059	Pennsylvania	2020-05-04	2020-04-01	2020-06-05	1	1	7.45177048546905	7.29406105720515	26	31.7142857142857	97.2459585424598	67.1691752	Monday	36233	33	-32	2020-04-06	2020-03-17	2020-06-25	2020-04-26	28	48	-52	8	1	1	0	1	1	1	0	1
Greene, Pennsylvania, US	42059	Pennsylvania	2020-05-05	2020-04-01	2020-06-05	1	1	7.45177048546905	7.33348841427113	24	30.1428571428571	97.2459585424598	67.1691752	Tuesday	36233	34	-31	2020-04-06	2020-03-17	2020-06-25	2020-04-26	29	49	-51	9	1	1	0	1	1	1	0	1
Greene, Pennsylvania, US	42059	Pennsylvania	2020-05-06	2020-04-01	2020-06-05	1	1	7.45177048546905	7.3729157713371	34	31.1428571428571	97.2459585424598	67.1691752	Wednesday	36233	35	-30	2020-04-06	2020-03-17	2020-06-25	2020-04-26	30	50	-50	10	1	1	0	1	1	1	0	1
Greene, Pennsylvania, US	42059	Pennsylvania	2020-05-07	2020-04-01	2020-06-05	1	1	7.45177048546905	7.41234312840307	21	30.7142857142857	97.2459585424598	67.1691752	Thursday	36233	36	-29	2020-04-06	2020-03-17	2020-06-25	2020-04-26	31	51	-49	11	1	1	0	1	1	1	0	1
Greene, Pennsylvania, US	42059	Pennsylvania	2020-05-08	2020-04-01	2020-06-05	1	1	7.45177048546905	7.45177048546905	28	31.1428571428571	97.2459585424598	67.1691752	Friday	36233	37	-28	2020-04-06	2020-03-17	2020-06-25	2020-04-26	32	52	-48	12	1	1	0	1	1	1	0	1
Greene, Pennsylvania, US	42059	Pennsylvania	2020-05-09	2020-04-01	2020-06-05	1	1	7.45177048546905	7.45177048546905	37	31.7142857142857	97.2459585424598	67.1691752	Saturday	36233	38	-27	2020-04-06	2020-03-17	2020-06-25	2020-04-26	33	53	-47	13	1	1	0	1	1	1	0	1
Greene, Pennsylvania, US	42059	Pennsylvania	2020-05-10	2020-04-01	2020-06-05	1	1	7.45177048546905	7.45177048546905	38	29.7142857142857	97.2459585424598	67.1691752	Sunday	36233	39	-26	2020-04-06	2020-03-17	2020-06-25	2020-04-26	34	54	-46	14	1	1	0	1	1	1	0	1
Greene, Pennsylvania, US	42059	Pennsylvania	2020-05-11	2020-04-01	2020-06-05	1	1	7.45177048546905	7.45177048546905	30	30.2857142857143	97.2459585424598	67.1691752	Monday	36233	40	-25	2020-04-06	2020-03-17	2020-06-25	2020-04-26	35	55	-45	15	1	1	0	1	1	1	0	1
Greene, Pennsylvania, US	42059	Pennsylvania	2020-05-12	2020-04-01	2020-06-05	1	1	7.45177048546905	7.45177048546905	26	30.5714285714286	97.2459585424598	67.1691752	Tuesday	36233	41	-24	2020-04-06	2020-03-17	2020-06-25	2020-04-26	36	56	-44	16	1	1	0	1	1	1	0	1
Greene, Pennsylvania, US	42059	Pennsylvania	2020-05-13	2020-04-01	2020-06-05	1	1	7.45177048546905	7.45177048546905	24	29.1428571428571	97.2459585424598	67.1691752	Wednesday	36233	42	-23	2020-04-06	2020-03-17	2020-06-25	2020-04-26	37	57	-43	17	1	1	0	1	1	1	0	1
Greene, Pennsylvania, US	42059	Pennsylvania	2020-05-14	2020-04-01	2020-06-05	1	1	7.45177048546905	7.45177048546905	31	30.5714285714286	97.2459585424598	67.1691752	Thursday	36233	43	-22	2020-04-06	2020-03-17	2020-06-25	2020-04-26	38	58	-42	18	1	1	0	1	1	1	0	1
Greene, Pennsylvania, US	42059	Pennsylvania	2020-05-15	2020-04-01	2020-06-05	1	1	7.45177048546905	7.45177048546905	18	29.1428571428571	97.2459585424598	67.1691752	Friday	36233	44	-21	2020-04-06	2020-03-17	2020-06-25	2020-04-26	39	59	-41	19	1	1	0	1	1	1	0	1
Greene, Pennsylvania, US	42059	Pennsylvania	2020-05-16	2020-04-01	2020-06-05	1	1	7.45177048546905	7.45177048546905	25	27.4285714285714	97.2459585424598	67.1691752	Saturday	36233	45	-20	2020-04-06	2020-03-17	2020-06-25	2020-04-26	40	60	-40	20	1	1	0	1	1	1	0	1
Greene, Pennsylvania, US	42059	Pennsylvania	2020-05-17	2020-04-01	2020-06-05	1	1	7.45177048546905	7.45177048546905	39	27.5714285714286	97.2459585424598	67.1691752	Sunday	36233	46	-19	2020-04-06	2020-03-17	2020-06-25	2020-04-26	41	61	-39	21	1	1	0	1	1	1	0	1
Greene, Pennsylvania, US	42059	Pennsylvania	2020-05-18	2020-04-01	2020-06-05	1	1	7.45177048546905	7.45177048546905	20	26.1428571428571	97.2459585424598	67.1691752	Monday	36233	47	-18	2020-04-06	2020-03-17	2020-06-25	2020-04-26	42	62	-38	22	1	1	0	1	1	1	0	1
Greene, Pennsylvania, US	42059	Pennsylvania	2020-05-19	2020-04-01	2020-06-05	1	1	7.45177048546905	7.45177048546905	23	25.7142857142857	97.2459585424598	67.1691752	Tuesday	36233	48	-17	2020-04-06	2020-03-17	2020-06-25	2020-04-26	43	63	-37	23	1	1	0	1	1	1	0	1
Greene, Pennsylvania, US	42059	Pennsylvania	2020-05-20	2020-04-01	2020-06-05	1	1	7.45177048546905	7.45177048546905	23	25.5714285714286	97.2459585424598	67.1691752	Wednesday	36233	49	-16	2020-04-06	2020-03-17	2020-06-25	2020-04-26	44	64	-36	24	1	1	0	1	1	1	0	1
Greene, Pennsylvania, US	42059	Pennsylvania	2020-05-21	2020-04-01	2020-06-05	1	1	7.45177048546905	7.45177048546905	16	23.4285714285714	97.2459585424598	67.1691752	Thursday	36233	50	-15	2020-04-06	2020-03-17	2020-06-25	2020-04-26	45	65	-35	25	1	1	0	1	1	1	0	1
Greene, Pennsylvania, US	42059	Pennsylvania	2020-05-22	2020-04-01	2020-06-05	1	1	7.45177048546905	7.45177048546905	22	24	97.2459585424598	67.1691752	Friday	36233	51	-14	2020-04-06	2020-03-17	2020-06-25	2020-04-26	46	66	-34	26	1	1	0	1	1	1	0	1
Greene, Pennsylvania, US	42059	Pennsylvania	2020-05-23	2020-04-01	2020-06-05	1	1	7.45177048546905	7.45177048546905	31	24.8571428571429	97.2459585424598	67.1691752	Saturday	36233	52	-13	2020-04-06	2020-03-17	2020-06-25	2020-04-26	47	67	-33	27	1	1	0	1	1	1	0	1
Greene, Pennsylvania, US	42059	Pennsylvania	2020-05-24	2020-04-01	2020-06-05	1	1	7.45177048546905	7.45177048546905	35	24.2857142857143	97.2459585424598	67.1691752	Sunday	36233	53	-12	2020-04-06	2020-03-17	2020-06-25	2020-04-26	48	68	-32	28	1	1	0	1	1	1	0	1
Greene, Pennsylvania, US	42059	Pennsylvania	2020-05-25	2020-04-01	2020-06-05	1	1	7.45177048546905	7.45177048546905	40	27.1428571428571	97.2459585424598	67.1691752	Monday	36233	54	-11	2020-04-06	2020-03-17	2020-06-25	2020-04-26	49	69	-31	29	1	1	0	1	1	1	0	1
Greene, Pennsylvania, US	42059	Pennsylvania	2020-05-26	2020-04-01	2020-06-05	1	1	7.45177048546905	7.45177048546905	19	26.5714285714286	97.2459585424598	67.1691752	Tuesday	36233	55	-10	2020-04-06	2020-03-17	2020-06-25	2020-04-26	50	70	-30	30	1	1	0	1	1	1	0	1
Greene, Pennsylvania, US	42059	Pennsylvania	2020-05-27	2020-04-01	2020-06-05	1	1	7.45177048546905	7.45177048546905	18	25.8571428571429	97.2459585424598	67.1691752	Wednesday	36233	56	-9	2020-04-06	2020-03-17	2020-06-25	2020-04-26	51	71	-29	31	1	1	0	1	1	1	0	1
Greene, Pennsylvania, US	42059	Pennsylvania	2020-05-28	2020-04-01	2020-06-05	1	1	7.45177048546905	7.45177048546905	17	26	97.2459585424598	67.1691752	Thursday	36233	57	-8	2020-04-06	2020-03-17	2020-06-25	2020-04-26	52	72	-28	32	1	1	0	1	1	1	0	1
Greene, Pennsylvania, US	42059	Pennsylvania	2020-05-29	2020-04-01	2020-06-05	1	1	7.45177048546905	7.45177048546905	18	25.4285714285714	97.2459585424598	67.1691752	Friday	36233	58	-7	2020-04-06	2020-03-17	2020-06-25	2020-04-26	53	73	-27	33	1	1	0	1	1	1	0	1
Greene, Pennsylvania, US	42059	Pennsylvania	2020-05-30	2020-04-01	2020-06-05	1	1	7.45177048546905	7.45177048546905	25	24.5714285714286	97.2459585424598	67.1691752	Saturday	36233	59	-6	2020-04-06	2020-03-17	2020-06-25	2020-04-26	54	74	-26	34	1	1	0	1	1	1	0	1
Greene, Pennsylvania, US	42059	Pennsylvania	2020-05-31	2020-04-01	2020-06-05	1	1	7.45177048546905	7.45177048546905	33	24.2857142857143	97.2459585424598	67.1691752	Sunday	36233	60	-5	2020-04-06	2020-03-17	2020-06-25	2020-04-26	55	75	-25	35	1	1	0	1	1	1	0	1
Greene, Pennsylvania, US	42059	Pennsylvania	2020-06-01	2020-04-01	2020-06-05	1	1	7.45177048546905	7.45177048546905	16	20.8571428571429	97.2459585424598	67.1691752	Monday	36233	61	-4	2020-04-06	2020-03-17	2020-06-25	2020-04-26	56	76	-24	36	1	1	0	1	1	1	0	1
Greene, Pennsylvania, US	42059	Pennsylvania	2020-06-02	2020-04-01	2020-06-05	1	1	7.45177048546905	7.45177048546905	14	20.1428571428571	97.2459585424598	67.1691752	Tuesday	36233	62	-3	2020-04-06	2020-03-17	2020-06-25	2020-04-26	57	77	-23	37	1	1	0	1	1	1	0	1
Greene, Pennsylvania, US	42059	Pennsylvania	2020-06-03	2020-04-01	2020-06-05	1	1	7.45177048546905	7.45177048546905	18	20.1428571428571	97.2459585424598	67.1691752	Wednesday	36233	63	-2	2020-04-06	2020-03-17	2020-06-25	2020-04-26	58	78	-22	38	1	1	0	1	1	1	0	1
Greene, Pennsylvania, US	42059	Pennsylvania	2020-06-04	2020-04-01	2020-06-05	1	1	7.45177048546905	7.45177048546905	20	20.5714285714286	97.2459585424598	67.1691752	Thursday	36233	64	-1	2020-04-06	2020-03-17	2020-06-25	2020-04-26	59	79	-21	39	1	1	0	1	1	1	0	1
Greene, Pennsylvania, US	42059	Pennsylvania	2020-06-05	2020-04-01	2020-06-05	0	1	7.45177048546905	7.45177048546905	20	20.8571428571429	97.2459585424598	67.1691752	Friday	36233	65	0	2020-04-06	2020-03-17	2020-06-25	2020-04-26	60	80	-20	40	1	1	0	1	1	1	0	1
Greene, Pennsylvania, US	42059	Pennsylvania	2020-06-06	2020-04-01	2020-06-05	0	1	7.45177048546905	7.45177048546905	23	20.5714285714286	97.2459585424598	67.1691752	Saturday	36233	66	1	2020-04-06	2020-03-17	2020-06-25	2020-04-26	61	81	-19	41	1	1	0	1	1	1	0	1
Greene, Pennsylvania, US	42059	Pennsylvania	2020-06-07	2020-04-01	2020-06-05	0	1	7.45177048546905	7.45177048546905	30	20.1428571428571	97.2459585424598	67.1691752	Sunday	36233	67	2	2020-04-06	2020-03-17	2020-06-25	2020-04-26	62	82	-18	42	1	1	0	1	1	1	0	1
Greene, Pennsylvania, US	42059	Pennsylvania	2020-06-08	2020-04-01	2020-06-05	0	1	7.45177048546905	7.45177048546905	16	20.1428571428571	97.2459585424598	67.1691752	Monday	36233	68	3	2020-04-06	2020-03-17	2020-06-25	2020-04-26	63	83	-17	43	1	1	0	1	1	1	0	1
Greene, Pennsylvania, US	42059	Pennsylvania	2020-06-09	2020-04-01	2020-06-05	0	1	7.72776198493086	7.49119784253502	18	20.7142857142857	97.2459585424598	67.1691752	Tuesday	36233	69	4	2020-04-06	2020-03-17	2020-06-25	2020-04-26	64	84	-16	44	1	1	0	1	1	1	0	1
Greene, Pennsylvania, US	42059	Pennsylvania	2020-06-10	2020-04-01	2020-06-05	0	1	7.72776198493086	7.53062519960099	19	20.8571428571429	97.2459585424598	67.1691752	Wednesday	36233	70	5	2020-04-06	2020-03-17	2020-06-25	2020-04-26	65	85	-15	45	1	1	0	1	1	1	0	1
Greene, Pennsylvania, US	42059	Pennsylvania	2020-06-11	2020-04-01	2020-06-05	0	1	8.2797449838545	7.64890727079892	16	20.2857142857143	97.2459585424598	67.1691752	Thursday	36233	71	6	2020-04-06	2020-03-17	2020-06-25	2020-04-26	66	86	-14	46	1	1	0	1	1	1	0	1
Greene, Pennsylvania, US	42059	Pennsylvania	2020-06-12	2020-04-01	2020-06-05	0	1	8.2797449838545	7.76718934199684	17	19.8571428571429	97.2459585424598	67.1691752	Friday	36233	72	7	2020-04-06	2020-03-17	2020-06-25	2020-04-26	67	87	-13	47	1	1	0	1	1	1	0	1
Greene, Pennsylvania, US	42059	Pennsylvania	2020-06-13	2020-04-01	2020-06-05	0	1	8.2797449838545	7.88547141319476	22	19.7142857142857	97.2459585424598	67.1691752	Saturday	36233	73	8	2020-04-06	2020-03-17	2020-06-25	2020-04-26	68	88	-12	48	1	1	0	1	1	1	0	1
Greene, Pennsylvania, US	42059	Pennsylvania	2020-06-14	2020-04-01	2020-06-05	0	1	8.2797449838545	8.00375348439268	32	20	97.2459585424598	67.1691752	Sunday	36233	74	9	2020-04-06	2020-03-17	2020-06-25	2020-04-26	69	89	-11	49	1	1	0	1	1	1	0	1
Greene, Pennsylvania, US	42059	Pennsylvania	2020-06-15	2020-04-01	2020-06-05	0	1	8.2797449838545	8.1220355555906	31	22.1428571428571	97.2459585424598	67.1691752	Monday	36233	75	10	2020-04-06	2020-03-17	2020-06-25	2020-04-26	70	90	-10	50	1	1	0	1	1	1	0	1
Greene, Pennsylvania, US	42059	Pennsylvania	2020-06-16	2020-04-01	2020-06-05	0	1	8.2797449838545	8.20089026972255	20	22.4285714285714	97.2459585424598	67.1691752	Tuesday	36233	76	11	2020-04-06	2020-03-17	2020-06-25	2020-04-26	71	91	-9	51	1	1	0	1	1	1	0	1
Greene, Pennsylvania, US	42059	Pennsylvania	2020-06-17	2020-04-01	2020-06-05	0	1	8.2797449838545	8.2797449838545	23	23	97.2459585424598	67.1691752	Wednesday	36233	77	12	2020-04-06	2020-03-17	2020-06-25	2020-04-26	72	92	-8	52	1	1	0	1	1	1	0	1
Greene, Pennsylvania, US	42059	Pennsylvania	2020-06-18	2020-04-01	2020-06-05	0	1	8.2797449838545	8.2797449838545	22	23.8571428571429	97.2459585424598	67.1691752	Thursday	36233	78	13	2020-04-06	2020-03-17	2020-06-25	2020-04-26	73	93	-7	53	1	1	0	1	1	1	0	1
Greene, Pennsylvania, US	42059	Pennsylvania	2020-06-19	2020-04-01	2020-06-05	0	1	8.2797449838545	8.2797449838545	18	24	97.2459585424598	67.1691752	Friday	36233	79	14	2020-04-06	2020-03-17	2020-06-25	2020-04-26	74	94	-6	54	1	1	0	1	1	1	0	1
Greene, Pennsylvania, US	42059	Pennsylvania	2020-06-20	2020-04-01	2020-06-05	0	1	9.10771948223995	8.39802705505242	23	24.1428571428571	97.2459585424598	67.1691752	Saturday	36233	80	15	2020-04-06	2020-03-17	2020-06-25	2020-04-26	75	95	-5	55	1	1	0	1	1	1	0	1
Greene, Pennsylvania, US	42059	Pennsylvania	2020-06-21	2020-04-01	2020-06-05	0	1	9.65970248116358	8.59516384038229	25	23.1428571428571	97.2459585424598	67.1691752	Sunday	36233	81	16	2020-04-06	2020-03-17	2020-06-25	2020-04-26	76	96	-4	56	1	1	0	1	1	1	0	1
Greene, Pennsylvania, US	42059	Pennsylvania	2020-06-22	2020-04-01	2020-06-05	0	1	9.65970248116358	8.79230062571216	26	22.4285714285714	97.2459585424598	67.1691752	Monday	36233	82	17	2020-04-06	2020-03-17	2020-06-25	2020-04-26	77	97	-3	57	1	1	0	1	1	1	0	1
Greene, Pennsylvania, US	42059	Pennsylvania	2020-06-23	2020-04-01	2020-06-05	0	1	9.65970248116358	8.98943741104203	22	22.7142857142857	97.2459585424598	67.1691752	Tuesday	36233	83	18	2020-04-06	2020-03-17	2020-06-25	2020-04-26	78	98	-2	58	1	1	0	1	1	1	0	1
Greene, Pennsylvania, US	42059	Pennsylvania	2020-06-24	2020-04-01	2020-06-05	0	1	9.65970248116358	9.18657419637189	31	23.8571428571429	97.2459585424598	67.1691752	Wednesday	36233	84	19	2020-04-06	2020-03-17	2020-06-25	2020-04-26	79	99	-1	59	1	1	0	1	1	1	0	1
Greene, Pennsylvania, US	42059	Pennsylvania	2020-06-25	2020-04-01	2020-06-05	0	1	9.65970248116358	9.38371098170176	30	25	97.2459585424598	67.1691752	Thursday	36233	85	20	2020-04-06	2020-03-17	2020-06-25	2020-04-26	80	100	0	60	1	1	0	1	0	1	0	1
Greene, Pennsylvania, US	42059	Pennsylvania	2020-06-26	2020-04-01	2020-06-05	0	1	9.65970248116358	9.58084776703163	24	25.8571428571429	97.2459585424598	67.1691752	Friday	36233	86	21	2020-04-06	2020-03-17	2020-06-25	2020-04-26	81	101	1	61	1	1	1	1	0	1	0	1
Greene, Pennsylvania, US	42059	Pennsylvania	2020-06-27	2020-04-01	2020-06-05	0	1	9.65970248116358	9.65970248116358	28	26.5714285714286	97.2459585424598	67.1691752	Saturday	36233	87	22	2020-04-06	2020-03-17	2020-06-25	2020-04-26	82	102	2	62	1	1	1	1	0	1	0	1
Greene, Pennsylvania, US	42059	Pennsylvania	2020-06-28	2020-04-01	2020-06-05	0	1	10.7636684790108	9.81741190942748	34	27.8571428571429	97.2459585424598	67.1691752	Sunday	36233	88	23	2020-04-06	2020-03-17	2020-06-25	2020-04-26	83	103	3	63	1	1	1	1	0	1	0	1
Greene, Pennsylvania, US	42059	Pennsylvania	2020-06-29	2020-04-01	2020-06-05	0	1	10.7636684790108	9.97512133769137	33	28.8571428571429	97.2459585424598	67.1691752	Monday	36233	89	24	2020-04-06	2020-03-17	2020-06-25	2020-04-26	84	104	4	64	1	1	1	1	0	1	0	1
Greene, Pennsylvania, US	42059	Pennsylvania	2020-06-30	2020-04-01	2020-06-05	0	1	11.3156514779345	10.2116854800872	24	29.1428571428571	97.2459585424598	67.1691752	Tuesday	36233	90	25	2020-04-06	2020-03-17	2020-06-25	2020-04-26	85	105	5	65	1	1	1	1	0	1	0	1
Greene, Pennsylvania, US	42059	Pennsylvania	2020-07-01	2020-04-01	2020-06-05	0	1	11.3156514779345	10.4482496224831	22	27.8571428571429	97.2459585424598	67.1691752	Wednesday	36233	91	26	2020-04-06	2020-03-17	2020-06-25	2020-04-26	86	106	6	66	1	1	1	1	0	1	0	1
Greene, Pennsylvania, US	42059	Pennsylvania	2020-07-02	2020-04-01	2020-06-05	0	1	11.3156514779345	10.6848137648789	17	26	97.2459585424598	67.1691752	Thursday	36233	92	27	2020-04-06	2020-03-17	2020-06-25	2020-04-26	87	107	7	67	1	1	1	1	0	1	0	1
Greene, Pennsylvania, US	42059	Pennsylvania	2020-07-03	2020-04-01	2020-06-05	0	1	11.3156514779345	10.9213779072747	24	26	97.2459585424598	67.1691752	Friday	36233	93	28	2020-04-06	2020-03-17	2020-06-25	2020-04-26	88	108	8	68	1	1	1	1	0	1	0	1
Greene, Pennsylvania, US	42059	Pennsylvania	2020-07-04	2020-04-01	2020-06-05	0	1	11.5916429773963	11.1973694067366	29	26.1428571428571	97.2459585424598	67.1691752	Saturday	36233	94	29	2020-04-06	2020-03-17	2020-06-25	2020-04-26	89	109	9	69	1	1	1	1	0	1	0	1
Greene, Pennsylvania, US	42059	Pennsylvania	2020-07-05	2020-04-01	2020-06-05	0	1	12.1436259763199	11.3945061920664	37	26.5714285714286	97.2459585424598	67.1691752	Sunday	36233	95	30	2020-04-06	2020-03-17	2020-06-25	2020-04-26	90	110	10	70	1	1	1	1	0	1	0	1
Greene, Tennessee, US	47059	Tennessee	2020-03-01	2020-04-02	2020-05-01	1	0	0	9.85683926649345	28	25.8571428571429	109.901805210913	110.6314395	Sunday	69069	-32	-61	2020-04-07	2020-03-18	2020-05-21	2020-03-22	-37	-17	-81	-21	0	0	0	0	1	0	1	0
Greene, Tennessee, US	47059	Tennessee	2020-03-02	2020-04-02	2020-05-01	1	0	0	8.24031762678852	12	24.1428571428571	109.901805210913	110.6314395	Monday	69069	-31	-60	2020-04-07	2020-03-18	2020-05-21	2020-03-22	-36	-16	-80	-20	0	0	0	0	1	0	1	0
Greene, Tennessee, US	47059	Tennessee	2020-03-03	2020-04-02	2020-05-01	1	0	0	6.6237959870836	9	22.2857142857143	109.901805210913	110.6314395	Tuesday	69069	-30	-59	2020-04-07	2020-03-18	2020-05-21	2020-03-22	-35	-15	-79	-19	0	0	0	0	1	0	1	0
Greene, Tennessee, US	47059	Tennessee	2020-03-04	2020-04-02	2020-05-01	1	0	0	5.00727434737867	10	21.2857142857143	109.901805210913	110.6314395	Wednesday	69069	-29	-58	2020-04-07	2020-03-18	2020-05-21	2020-03-22	-34	-14	-78	-18	0	0	0	0	1	0	1	0
Greene, Tennessee, US	47059	Tennessee	2020-03-05	2020-04-02	2020-05-01	1	0	0	3.39075270767375	9	19.1428571428571	109.901805210913	110.6314395	Thursday	69069	-28	-57	2020-04-07	2020-03-18	2020-05-21	2020-03-22	-33	-13	-77	-17	0	0	0	0	1	0	1	0
Greene, Tennessee, US	47059	Tennessee	2020-03-06	2020-04-02	2020-05-01	1	0	0	1.73480371090285	10	16.4285714285714	109.901805210913	110.6314395	Friday	69069	-27	-56	2020-04-07	2020-03-18	2020-05-21	2020-03-22	-32	-12	-76	-16	0	0	0	0	1	0	1	0
Greene, Tennessee, US	47059	Tennessee	2020-03-07	2020-04-02	2020-05-01	1	0	0	0	18	13.7142857142857	109.901805210913	110.6314395	Saturday	69069	-26	-55	2020-04-07	2020-03-18	2020-05-21	2020-03-22	-31	-11	-75	-15	0	0	0	0	1	0	1	0
Greene, Tennessee, US	47059	Tennessee	2020-03-08	2020-04-02	2020-05-01	1	0	0	0	29	13.8571428571429	109.901805210913	110.6314395	Sunday	69069	-25	-54	2020-04-07	2020-03-18	2020-05-21	2020-03-22	-30	-10	-74	-14	0	0	0	0	1	0	1	0
Greene, Tennessee, US	47059	Tennessee	2020-03-09	2020-04-02	2020-05-01	1	0	0	0	11	13.7142857142857	109.901805210913	110.6314395	Monday	69069	-24	-53	2020-04-07	2020-03-18	2020-05-21	2020-03-22	-29	-9	-73	-13	0	0	0	0	1	0	1	0
Greene, Tennessee, US	47059	Tennessee	2020-03-10	2020-04-02	2020-05-01	1	0	0	0	15	14.5714285714286	109.901805210913	110.6314395	Tuesday	69069	-23	-52	2020-04-07	2020-03-18	2020-05-21	2020-03-22	-28	-8	-72	-12	0	0	0	0	1	0	1	0
Greene, Tennessee, US	47059	Tennessee	2020-03-11	2020-04-02	2020-05-01	1	0	0	0	11	14.7142857142857	109.901805210913	110.6314395	Wednesday	69069	-22	-51	2020-04-07	2020-03-18	2020-05-21	2020-03-22	-27	-7	-71	-11	0	0	0	0	1	0	1	0
Greene, Tennessee, US	47059	Tennessee	2020-03-12	2020-04-02	2020-05-01	1	0	0	0	11	15	109.901805210913	110.6314395	Thursday	69069	-21	-50	2020-04-07	2020-03-18	2020-05-21	2020-03-22	-26	-6	-70	-10	0	0	0	0	1	0	1	0
Greene, Tennessee, US	47059	Tennessee	2020-03-13	2020-04-02	2020-05-01	1	0	0	0	10	15	109.901805210913	110.6314395	Friday	69069	-20	-49	2020-04-07	2020-03-18	2020-05-21	2020-03-22	-25	-5	-69	-9	0	0	0	0	1	0	1	0
Greene, Tennessee, US	47059	Tennessee	2020-03-14	2020-04-02	2020-05-01	1	0	0	0	21	15.4285714285714	109.901805210913	110.6314395	Saturday	69069	-19	-48	2020-04-07	2020-03-18	2020-05-21	2020-03-22	-24	-4	-68	-8	0	0	0	0	1	0	1	0
Greene, Tennessee, US	47059	Tennessee	2020-03-15	2020-04-02	2020-05-01	1	0	0	0	35	16.2857142857143	109.901805210913	110.6314395	Sunday	69069	-18	-47	2020-04-07	2020-03-18	2020-05-21	2020-03-22	-23	-3	-67	-7	0	0	0	0	1	0	1	0
Greene, Tennessee, US	47059	Tennessee	2020-03-16	2020-04-02	2020-05-01	1	0	0	0	14	16.7142857142857	109.901805210913	110.6314395	Monday	69069	-17	-46	2020-04-07	2020-03-18	2020-05-21	2020-03-22	-22	-2	-66	-6	0	0	0	0	1	0	1	0
Greene, Tennessee, US	47059	Tennessee	2020-03-17	2020-04-02	2020-05-01	1	0	0	0	21	17.5714285714286	109.901805210913	110.6314395	Tuesday	69069	-16	-45	2020-04-07	2020-03-18	2020-05-21	2020-03-22	-21	-1	-65	-5	0	0	0	0	1	0	1	0
Greene, Tennessee, US	47059	Tennessee	2020-03-18	2020-04-02	2020-05-01	1	0	0	0	17	18.4285714285714	109.901805210913	110.6314395	Wednesday	69069	-15	-44	2020-04-07	2020-03-18	2020-05-21	2020-03-22	-20	0	-64	-4	0	0	0	0	1	0	1	0
Greene, Tennessee, US	47059	Tennessee	2020-03-19	2020-04-02	2020-05-01	1	0	0	0	15	19	109.901805210913	110.6314395	Thursday	69069	-14	-43	2020-04-07	2020-03-18	2020-05-21	2020-03-22	-19	1	-63	-3	0	1	0	0	1	0	1	1
Greene, Tennessee, US	47059	Tennessee	2020-03-20	2020-04-02	2020-05-01	1	0	0.144782753478406	0.0206832504969151	20	20.4285714285714	109.901805210913	110.6314395	Friday	69069	-13	-42	2020-04-07	2020-03-18	2020-05-21	2020-03-22	-18	2	-62	-2	0	1	0	0	1	0	1	1
Greene, Tennessee, US	47059	Tennessee	2020-03-21	2020-04-02	2020-05-01	1	0	0.144782753478406	0.0413665009938302	34	22.2857142857143	109.901805210913	110.6314395	Saturday	69069	-12	-41	2020-04-07	2020-03-18	2020-05-21	2020-03-22	-17	3	-61	-1	0	1	0	0	1	0	1	1
Greene, Tennessee, US	47059	Tennessee	2020-03-22	2020-04-02	2020-05-01	1	0	0.289565506956811	0.0827330019876604	48	24.1428571428571	109.901805210913	110.6314395	Sunday	69069	-11	-40	2020-04-07	2020-03-18	2020-05-21	2020-03-22	-16	4	-60	0	0	1	0	0	1	0	0	1
Greene, Tennessee, US	47059	Tennessee	2020-03-23	2020-04-02	2020-05-01	1	0	0.579131013913623	0.165466003975321	33	26.8571428571429	109.901805210913	110.6314395	Monday	69069	-10	-39	2020-04-07	2020-03-18	2020-05-21	2020-03-22	-15	5	-59	1	0	1	0	1	1	0	0	1
Greene, Tennessee, US	47059	Tennessee	2020-03-24	2020-04-02	2020-05-01	1	0	0.723913767392028	0.268882256459896	28	27.8571428571429	109.901805210913	110.6314395	Tuesday	69069	-9	-38	2020-04-07	2020-03-18	2020-05-21	2020-03-22	-14	6	-58	2	0	1	0	1	1	0	0	1
Greene, Tennessee, US	47059	Tennessee	2020-03-25	2020-04-02	2020-05-01	1	0	1.01347927434884	0.413665009938302	25	29	109.901805210913	110.6314395	Wednesday	69069	-8	-37	2020-04-07	2020-03-18	2020-05-21	2020-03-22	-13	7	-57	3	0	1	0	1	1	0	0	1
Greene, Tennessee, US	47059	Tennessee	2020-03-26	2020-04-02	2020-05-01	1	0	1.15826202782725	0.579131013913623	24	30.2857142857143	109.901805210913	110.6314395	Thursday	69069	-7	-36	2020-04-07	2020-03-18	2020-05-21	2020-03-22	-12	8	-56	4	0	1	0	1	1	0	0	1
Greene, Tennessee, US	47059	Tennessee	2020-03-27	2020-04-02	2020-05-01	1	0	1.15826202782725	0.723913767392028	21	30.4285714285714	109.901805210913	110.6314395	Friday	69069	-6	-35	2020-04-07	2020-03-18	2020-05-21	2020-03-22	-11	9	-55	5	0	1	0	1	1	0	0	1
Greene, Tennessee, US	47059	Tennessee	2020-03-28	2020-04-02	2020-05-01	1	0	1.15826202782725	0.868696520870434	33	30.2857142857143	109.901805210913	110.6314395	Saturday	69069	-5	-34	2020-04-07	2020-03-18	2020-05-21	2020-03-22	-10	10	-54	6	0	1	0	1	1	0	0	1
Greene, Tennessee, US	47059	Tennessee	2020-03-29	2020-04-02	2020-05-01	1	0	1.30304478130565	1.01347927434884	52	30.8571428571429	109.901805210913	110.6314395	Sunday	69069	-4	-33	2020-04-07	2020-03-18	2020-05-21	2020-03-22	-9	11	-53	7	0	1	0	1	1	0	0	1
Greene, Tennessee, US	47059	Tennessee	2020-03-30	2020-04-02	2020-05-01	1	0	1.30304478130565	1.11689552683342	24	29.5714285714286	109.901805210913	110.6314395	Monday	69069	-3	-32	2020-04-07	2020-03-18	2020-05-21	2020-03-22	-8	12	-52	8	0	1	0	1	1	0	0	1
Greene, Tennessee, US	47059	Tennessee	2020-03-31	2020-04-02	2020-05-01	1	0	1.73739304174087	1.26167828031182	34	30.4285714285714	109.901805210913	110.6314395	Tuesday	69069	-2	-31	2020-04-07	2020-03-18	2020-05-21	2020-03-22	-7	13	-51	9	0	1	0	1	1	0	0	1
Greene, Tennessee, US	47059	Tennessee	2020-04-01	2020-04-02	2020-05-01	1	0	2.17174130217608	1.42714428428714	30	31.1428571428571	109.901805210913	110.6314395	Wednesday	69069	-1	-30	2020-04-07	2020-03-18	2020-05-21	2020-03-22	-6	14	-50	10	0	1	0	1	1	0	0	1
Greene, Tennessee, US	47059	Tennessee	2020-04-02	2020-04-02	2020-05-01	1	0	2.31652405565449	1.59261028826246	30	32	109.901805210913	110.6314395	Thursday	69069	0	-29	2020-04-07	2020-03-18	2020-05-21	2020-03-22	-5	15	-49	11	0	1	0	1	1	0	0	1
Greene, Tennessee, US	47059	Tennessee	2020-04-03	2020-04-02	2020-05-01	1	1	2.31652405565449	1.75807629223778	22	32.1428571428571	109.901805210913	110.6314395	Friday	69069	1	-28	2020-04-07	2020-03-18	2020-05-21	2020-03-22	-4	16	-48	12	0	1	0	1	1	0	0	1
Greene, Tennessee, US	47059	Tennessee	2020-04-04	2020-04-02	2020-05-01	1	1	2.31652405565449	1.9235422962131	40	33.1428571428571	109.901805210913	110.6314395	Saturday	69069	2	-27	2020-04-07	2020-03-18	2020-05-21	2020-03-22	-3	17	-47	13	0	1	0	1	1	0	0	1
Greene, Tennessee, US	47059	Tennessee	2020-04-05	2020-04-02	2020-05-01	1	1	2.4613068091329	2.08900830018842	55	33.5714285714286	109.901805210913	110.6314395	Sunday	69069	3	-26	2020-04-07	2020-03-18	2020-05-21	2020-03-22	-2	18	-46	14	0	1	0	1	1	0	0	1
Greene, Tennessee, US	47059	Tennessee	2020-04-06	2020-04-02	2020-05-01	1	1	2.4613068091329	2.25447430416374	31	34.5714285714286	109.901805210913	110.6314395	Monday	69069	4	-25	2020-04-07	2020-03-18	2020-05-21	2020-03-22	-1	19	-45	15	0	1	0	1	1	0	0	1
Greene, Tennessee, US	47059	Tennessee	2020-04-07	2020-04-02	2020-05-01	1	1	2.6060895626113	2.37857380714524	28	33.7142857142857	109.901805210913	110.6314395	Tuesday	69069	5	-24	2020-04-07	2020-03-18	2020-05-21	2020-03-22	0	20	-44	16	0	1	0	1	1	0	0	1
Greene, Tennessee, US	47059	Tennessee	2020-04-08	2020-04-02	2020-05-01	1	1	2.89565506956811	2.48199005962981	31	33.8571428571429	109.901805210913	110.6314395	Wednesday	69069	6	-23	2020-04-07	2020-03-18	2020-05-21	2020-03-22	1	21	-43	17	1	1	0	1	1	1	0	1
Greene, Tennessee, US	47059	Tennessee	2020-04-09	2020-04-02	2020-05-01	1	1	3.18522057652492	2.6060895626113	29	33.7142857142857	109.901805210913	110.6314395	Thursday	69069	7	-22	2020-04-07	2020-03-18	2020-05-21	2020-03-22	2	22	-42	18	1	1	0	1	1	1	0	1
Greene, Tennessee, US	47059	Tennessee	2020-04-10	2020-04-02	2020-05-01	1	1	3.61956883696014	2.79223881708354	35	35.5714285714286	109.901805210913	110.6314395	Friday	69069	8	-21	2020-04-07	2020-03-18	2020-05-21	2020-03-22	3	23	-41	19	1	1	0	1	1	1	0	1
Greene, Tennessee, US	47059	Tennessee	2020-04-11	2020-04-02	2020-05-01	1	1	3.76435159043855	2.99907132205269	34	34.7142857142857	109.901805210913	110.6314395	Saturday	69069	9	-20	2020-04-07	2020-03-18	2020-05-21	2020-03-22	4	24	-40	20	1	1	0	1	1	1	0	1
Greene, Tennessee, US	47059	Tennessee	2020-04-12	2020-04-02	2020-05-01	1	1	3.76435159043855	3.18522057652492	60	35.4285714285714	109.901805210913	110.6314395	Sunday	69069	10	-19	2020-04-07	2020-03-18	2020-05-21	2020-03-22	5	25	-39	21	1	1	0	1	1	1	0	1
Greene, Tennessee, US	47059	Tennessee	2020-04-13	2020-04-02	2020-05-01	1	1	3.90913434391695	3.39205308149408	34	35.8571428571429	109.901805210913	110.6314395	Monday	69069	11	-18	2020-04-07	2020-03-18	2020-05-21	2020-03-22	6	26	-38	22	1	1	0	1	1	1	0	1
Greene, Tennessee, US	47059	Tennessee	2020-04-14	2020-04-02	2020-05-01	1	1	3.90913434391695	3.57820233596631	26	35.5714285714286	109.901805210913	110.6314395	Tuesday	69069	12	-17	2020-04-07	2020-03-18	2020-05-21	2020-03-22	7	27	-37	23	1	1	0	1	1	1	0	1
Greene, Tennessee, US	47059	Tennessee	2020-04-15	2020-04-02	2020-05-01	1	1	3.90913434391695	3.72298508944472	24	34.5714285714286	109.901805210913	110.6314395	Wednesday	69069	13	-16	2020-04-07	2020-03-18	2020-05-21	2020-03-22	8	28	-36	24	1	1	0	1	1	1	0	1
Greene, Tennessee, US	47059	Tennessee	2020-04-16	2020-04-02	2020-05-01	1	1	4.05391709739536	3.84708459242621	25	34	109.901805210913	110.6314395	Thursday	69069	14	-15	2020-04-07	2020-03-18	2020-05-21	2020-03-22	9	29	-35	25	1	1	0	1	1	1	0	1
Greene, Tennessee, US	47059	Tennessee	2020-04-17	2020-04-02	2020-05-01	1	1	4.19869985087376	3.92981759441387	18	31.5714285714286	109.901805210913	110.6314395	Friday	69069	15	-14	2020-04-07	2020-03-18	2020-05-21	2020-03-22	10	30	-34	26	1	1	0	1	1	1	0	1
Greene, Tennessee, US	47059	Tennessee	2020-04-18	2020-04-02	2020-05-01	1	1	4.34348260435217	4.01255059640153	40	32.4285714285714	109.901805210913	110.6314395	Saturday	69069	16	-13	2020-04-07	2020-03-18	2020-05-21	2020-03-22	11	31	-33	27	1	1	0	1	1	1	0	1
Greene, Tennessee, US	47059	Tennessee	2020-04-19	2020-04-02	2020-05-01	1	1	4.34348260435217	4.09528359838919	48	30.7142857142857	109.901805210913	110.6314395	Sunday	69069	17	-12	2020-04-07	2020-03-18	2020-05-21	2020-03-22	12	32	-32	28	1	1	0	1	1	1	0	1
Greene, Tennessee, US	47059	Tennessee	2020-04-20	2020-04-02	2020-05-01	1	1	5.0673963717442	4.26074960236451	28	29.8571428571429	109.901805210913	110.6314395	Monday	69069	18	-11	2020-04-07	2020-03-18	2020-05-21	2020-03-22	13	33	-31	29	1	1	0	1	1	1	0	1
Greene, Tennessee, US	47059	Tennessee	2020-04-21	2020-04-02	2020-05-01	1	1	5.35696187870101	4.46758210733366	23	29.4285714285714	109.901805210913	110.6314395	Tuesday	69069	19	-10	2020-04-07	2020-03-18	2020-05-21	2020-03-22	14	34	-30	30	1	1	0	1	1	1	0	1
Greene, Tennessee, US	47059	Tennessee	2020-04-22	2020-04-02	2020-05-01	1	1	5.35696187870101	4.67441461230281	22	29.1428571428571	109.901805210913	110.6314395	Wednesday	69069	20	-9	2020-04-07	2020-03-18	2020-05-21	2020-03-22	15	35	-29	31	1	1	0	1	1	1	0	1
Greene, Tennessee, US	47059	Tennessee	2020-04-23	2020-04-02	2020-05-01	1	1	5.50174463217942	4.88124711727196	22	28.7142857142857	109.901805210913	110.6314395	Thursday	69069	21	-8	2020-04-07	2020-03-18	2020-05-21	2020-03-22	16	36	-28	32	1	1	0	1	1	1	0	1
Greene, Tennessee, US	47059	Tennessee	2020-04-24	2020-04-02	2020-05-01	1	1	5.93609289261463	5.12944612323494	19	28.8571428571429	109.901805210913	110.6314395	Friday	69069	22	-7	2020-04-07	2020-03-18	2020-05-21	2020-03-22	17	37	-27	33	1	1	0	1	1	1	0	1
Greene, Tennessee, US	47059	Tennessee	2020-04-25	2020-04-02	2020-05-01	1	1	5.93609289261463	5.35696187870101	34	28	109.901805210913	110.6314395	Saturday	69069	23	-6	2020-04-07	2020-03-18	2020-05-21	2020-03-22	18	38	-26	34	1	1	0	1	1	1	0	1
Greene, Tennessee, US	47059	Tennessee	2020-04-26	2020-04-02	2020-05-01	1	1	5.93609289261463	5.58447763416707	54	28.8571428571429	109.901805210913	110.6314395	Sunday	69069	24	-5	2020-04-07	2020-03-18	2020-05-21	2020-03-22	19	39	-25	35	1	1	0	1	1	1	0	1
Greene, Tennessee, US	47059	Tennessee	2020-04-27	2020-04-02	2020-05-01	1	1	5.93609289261463	5.70857713714857	22	28	109.901805210913	110.6314395	Monday	69069	25	-4	2020-04-07	2020-03-18	2020-05-21	2020-03-22	20	40	-24	36	1	1	0	1	1	1	0	1
Greene, Tennessee, US	47059	Tennessee	2020-04-28	2020-04-02	2020-05-01	1	1	6.08087564609304	5.81199338963314	22	27.8571428571429	109.901805210913	110.6314395	Tuesday	69069	26	-3	2020-04-07	2020-03-18	2020-05-21	2020-03-22	21	41	-23	37	1	1	0	1	1	1	0	1
Greene, Tennessee, US	47059	Tennessee	2020-04-29	2020-04-02	2020-05-01	1	1	6.22565839957144	5.93609289261463	24	28.1428571428571	109.901805210913	110.6314395	Wednesday	69069	27	-2	2020-04-07	2020-03-18	2020-05-21	2020-03-22	22	42	-22	38	1	1	0	1	1	1	0	1
Greene, Tennessee, US	47059	Tennessee	2020-04-30	2020-04-02	2020-05-01	1	1	6.37044115304985	6.06019239559612	22	28.1428571428571	109.901805210913	110.6314395	Thursday	69069	28	-1	2020-04-07	2020-03-18	2020-05-21	2020-03-22	23	43	-21	39	1	1	0	1	1	1	0	1
Greene, Tennessee, US	47059	Tennessee	2020-05-01	2020-04-02	2020-05-01	0	1	6.37044115304985	6.12224214708687	17	27.8571428571429	109.901805210913	110.6314395	Friday	69069	29	0	2020-04-07	2020-03-18	2020-05-21	2020-03-22	24	44	-20	40	1	1	0	1	1	1	0	1
Greene, Tennessee, US	47059	Tennessee	2020-05-02	2020-04-02	2020-05-01	0	1	6.22565839957144	6.1636086480807	24	26.4285714285714	109.901805210913	110.6314395	Saturday	69069	30	1	2020-04-07	2020-03-18	2020-05-21	2020-03-22	25	45	-19	41	1	1	0	1	1	1	0	1
Greene, Tennessee, US	47059	Tennessee	2020-05-03	2020-04-02	2020-05-01	0	1	6.22565839957144	6.20497514907453	38	24.1428571428571	109.901805210913	110.6314395	Sunday	69069	31	2	2020-04-07	2020-03-18	2020-05-21	2020-03-22	26	46	-18	42	1	1	0	1	1	1	0	1
Greene, Tennessee, US	47059	Tennessee	2020-05-04	2020-04-02	2020-05-01	0	1	6.22565839957144	6.24634165006836	18	23.5714285714286	109.901805210913	110.6314395	Monday	69069	32	3	2020-04-07	2020-03-18	2020-05-21	2020-03-22	27	47	-17	43	1	1	0	1	1	1	0	1
Greene, Tennessee, US	47059	Tennessee	2020-05-05	2020-04-02	2020-05-01	0	1	6.22565839957144	6.26702490056527	22	23.5714285714286	109.901805210913	110.6314395	Tuesday	69069	33	4	2020-04-07	2020-03-18	2020-05-21	2020-03-22	28	48	-16	44	1	1	0	1	1	1	0	1
Greene, Tennessee, US	47059	Tennessee	2020-05-06	2020-04-02	2020-05-01	0	1	6.22565839957144	6.26702490056527	21	23.1428571428571	109.901805210913	110.6314395	Wednesday	69069	34	5	2020-04-07	2020-03-18	2020-05-21	2020-03-22	29	49	-15	45	1	1	0	1	1	1	0	1
Greene, Tennessee, US	47059	Tennessee	2020-05-07	2020-04-02	2020-05-01	0	1	6.22565839957144	6.24634165006836	15	22.1428571428571	109.901805210913	110.6314395	Thursday	69069	35	6	2020-04-07	2020-03-18	2020-05-21	2020-03-22	30	50	-14	46	1	1	0	1	1	1	0	1
Greene, Tennessee, US	47059	Tennessee	2020-05-08	2020-04-02	2020-05-01	0	1	6.22565839957144	6.22565839957144	18	22.2857142857143	109.901805210913	110.6314395	Friday	69069	36	7	2020-04-07	2020-03-18	2020-05-21	2020-03-22	31	51	-13	47	1	1	0	1	1	1	0	1
Greene, Tennessee, US	47059	Tennessee	2020-05-09	2020-04-02	2020-05-01	0	1	6.37044115304985	6.24634165006836	15	21	109.901805210913	110.6314395	Saturday	69069	37	8	2020-04-07	2020-03-18	2020-05-21	2020-03-22	32	52	-12	48	1	1	0	1	1	1	0	1
Greene, Tennessee, US	47059	Tennessee	2020-05-10	2020-04-02	2020-05-01	0	1	6.66000666000666	6.3083914015591	29	19.7142857142857	109.901805210913	110.6314395	Sunday	69069	38	9	2020-04-07	2020-03-18	2020-05-21	2020-03-22	33	53	-11	49	1	1	0	1	1	1	0	1
Greene, Tennessee, US	47059	Tennessee	2020-05-11	2020-04-02	2020-05-01	0	1	6.66000666000666	6.37044115304985	16	19.4285714285714	109.901805210913	110.6314395	Monday	69069	39	10	2020-04-07	2020-03-18	2020-05-21	2020-03-22	34	54	-10	50	1	1	0	1	1	1	0	1
Greene, Tennessee, US	47059	Tennessee	2020-05-12	2020-04-02	2020-05-01	0	1	6.66000666000666	6.43249090454059	19	19	109.901805210913	110.6314395	Tuesday	69069	40	11	2020-04-07	2020-03-18	2020-05-21	2020-03-22	35	55	-9	51	1	1	0	1	1	1	0	1
Greene, Tennessee, US	47059	Tennessee	2020-05-13	2020-04-02	2020-05-01	0	1	6.80478941348507	6.51522390652825	18	18.5714285714286	109.901805210913	110.6314395	Wednesday	69069	41	12	2020-04-07	2020-03-18	2020-05-21	2020-03-22	36	56	-8	52	1	1	0	1	1	1	0	1
Greene, Tennessee, US	47059	Tennessee	2020-05-14	2020-04-02	2020-05-01	0	1	6.66000666000666	6.577273658019	14	18.4285714285714	109.901805210913	110.6314395	Thursday	69069	42	13	2020-04-07	2020-03-18	2020-05-21	2020-03-22	37	57	-7	53	1	1	0	1	1	1	0	1
Greene, Tennessee, US	47059	Tennessee	2020-05-15	2020-04-02	2020-05-01	0	1	6.66000666000666	6.63932340950975	13	17.7142857142857	109.901805210913	110.6314395	Friday	69069	43	14	2020-04-07	2020-03-18	2020-05-21	2020-03-22	38	58	-6	54	1	1	0	1	1	1	0	1
Greene, Tennessee, US	47059	Tennessee	2020-05-16	2020-04-02	2020-05-01	0	1	6.66000666000666	6.68068991050357	21	18.5714285714286	109.901805210913	110.6314395	Saturday	69069	44	15	2020-04-07	2020-03-18	2020-05-21	2020-03-22	39	59	-5	55	1	1	0	1	1	1	0	1
Greene, Tennessee, US	47059	Tennessee	2020-05-17	2020-04-02	2020-05-01	0	1	6.66000666000666	6.68068991050357	31	18.8571428571429	109.901805210913	110.6314395	Sunday	69069	45	16	2020-04-07	2020-03-18	2020-05-21	2020-03-22	40	60	-4	56	1	1	0	1	1	1	0	1
Greene, Tennessee, US	47059	Tennessee	2020-05-18	2020-04-02	2020-05-01	0	1	6.66000666000666	6.68068991050357	20	19.4285714285714	109.901805210913	110.6314395	Monday	69069	46	17	2020-04-07	2020-03-18	2020-05-21	2020-03-22	41	61	-3	57	1	1	0	1	1	1	0	1
Greene, Tennessee, US	47059	Tennessee	2020-05-19	2020-04-02	2020-05-01	0	1	6.66000666000666	6.68068991050357	17	19.1428571428571	109.901805210913	110.6314395	Tuesday	69069	47	18	2020-04-07	2020-03-18	2020-05-21	2020-03-22	42	62	-2	58	1	1	0	1	1	1	0	1
Greene, Tennessee, US	47059	Tennessee	2020-05-20	2020-04-02	2020-05-01	0	1	6.66000666000666	6.66000666000666	18	19.1428571428571	109.901805210913	110.6314395	Wednesday	69069	48	19	2020-04-07	2020-03-18	2020-05-21	2020-03-22	43	63	-1	59	1	1	0	1	1	1	0	1
Greene, Tennessee, US	47059	Tennessee	2020-05-21	2020-04-02	2020-05-01	0	1	6.66000666000666	6.66000666000666	15	19.2857142857143	109.901805210913	110.6314395	Thursday	69069	49	20	2020-04-07	2020-03-18	2020-05-21	2020-03-22	44	64	0	60	1	1	0	1	0	1	0	1
Greene, Tennessee, US	47059	Tennessee	2020-05-22	2020-04-02	2020-05-01	0	1	6.80478941348507	6.68068991050357	14	19.4285714285714	109.901805210913	110.6314395	Friday	69069	50	21	2020-04-07	2020-03-18	2020-05-21	2020-03-22	45	65	1	61	1	1	1	1	0	1	0	1
Greene, Tennessee, US	47059	Tennessee	2020-05-23	2020-04-02	2020-05-01	0	1	6.94957216696347	6.72205641149741	21	19.4285714285714	109.901805210913	110.6314395	Saturday	69069	51	22	2020-04-07	2020-03-18	2020-05-21	2020-03-22	46	66	2	62	1	1	1	1	0	1	0	1
Greene, Tennessee, US	47059	Tennessee	2020-05-24	2020-04-02	2020-05-01	0	1	6.94957216696347	6.76342291249124	23	18.2857142857143	109.901805210913	110.6314395	Sunday	69069	52	23	2020-04-07	2020-03-18	2020-05-21	2020-03-22	47	67	3	63	1	1	1	1	0	1	0	1
Greene, Tennessee, US	47059	Tennessee	2020-05-25	2020-04-02	2020-05-01	0	1	6.80478941348507	6.78410616298815	27	19.2857142857143	109.901805210913	110.6314395	Monday	69069	53	24	2020-04-07	2020-03-18	2020-05-21	2020-03-22	48	68	4	64	1	1	1	1	0	1	0	1
Greene, Tennessee, US	47059	Tennessee	2020-05-26	2020-04-02	2020-05-01	0	1	6.80478941348507	6.80478941348507	14	18.8571428571429	109.901805210913	110.6314395	Tuesday	69069	54	25	2020-04-07	2020-03-18	2020-05-21	2020-03-22	49	69	5	65	1	1	1	1	0	1	0	1
Greene, Tennessee, US	47059	Tennessee	2020-05-27	2020-04-02	2020-05-01	0	1	6.94957216696347	6.8461559144789	14	18.2857142857143	109.901805210913	110.6314395	Wednesday	69069	55	26	2020-04-07	2020-03-18	2020-05-21	2020-03-22	50	70	6	66	1	1	1	1	0	1	0	1
Greene, Tennessee, US	47059	Tennessee	2020-05-28	2020-04-02	2020-05-01	0	1	6.94957216696347	6.88752241547273	14	18.1428571428571	109.901805210913	110.6314395	Thursday	69069	56	27	2020-04-07	2020-03-18	2020-05-21	2020-03-22	51	71	7	67	1	1	1	1	0	1	0	1
Greene, Tennessee, US	47059	Tennessee	2020-05-29	2020-04-02	2020-05-01	0	1	7.09435492044188	6.92888891646656	11	17.7142857142857	109.901805210913	110.6314395	Friday	69069	57	28	2020-04-07	2020-03-18	2020-05-21	2020-03-22	52	72	8	68	1	1	1	1	0	1	0	1
Greene, Tennessee, US	47059	Tennessee	2020-05-30	2020-04-02	2020-05-01	0	1	7.23913767392028	6.97025541746039	18	17.2857142857143	109.901805210913	110.6314395	Saturday	69069	58	29	2020-04-07	2020-03-18	2020-05-21	2020-03-22	53	73	9	69	1	1	1	1	0	1	0	1
Greene, Tennessee, US	47059	Tennessee	2020-05-31	2020-04-02	2020-05-01	0	1	7.23913767392028	7.01162191845422	22	17.1428571428571	109.901805210913	110.6314395	Sunday	69069	59	30	2020-04-07	2020-03-18	2020-05-21	2020-03-22	54	74	10	70	1	1	1	1	0	1	0	1
Greene, Tennessee, US	47059	Tennessee	2020-06-01	2020-04-02	2020-05-01	0	1	7.23913767392028	7.07367166994496	14	15.2857142857143	109.901805210913	110.6314395	Monday	69069	60	31	2020-04-07	2020-03-18	2020-05-21	2020-03-22	55	75	11	71	1	1	1	1	0	1	0	1
Greene, Tennessee, US	47059	Tennessee	2020-06-02	2020-04-02	2020-05-01	0	1	7.52870318087709	7.17708792242954	12	15	109.901805210913	110.6314395	Tuesday	69069	61	32	2020-04-07	2020-03-18	2020-05-21	2020-03-22	56	76	12	72	1	1	1	1	0	1	0	1
Greene, Tennessee, US	47059	Tennessee	2020-06-03	2020-04-02	2020-05-01	0	1	7.52870318087709	7.2598209244172	14	15	109.901805210913	110.6314395	Wednesday	69069	62	33	2020-04-07	2020-03-18	2020-05-21	2020-03-22	57	77	13	73	1	1	1	1	0	1	0	1
Greene, Tennessee, US	47059	Tennessee	2020-06-04	2020-04-02	2020-05-01	0	1	7.52870318087709	7.34255392640486	15	15.1428571428571	109.901805210913	110.6314395	Thursday	69069	63	34	2020-04-07	2020-03-18	2020-05-21	2020-03-22	58	78	14	74	1	1	1	1	0	1	0	1
Greene, Tennessee, US	47059	Tennessee	2020-06-05	2020-04-02	2020-05-01	0	1	7.52870318087709	7.4046036778956	13	15.4285714285714	109.901805210913	110.6314395	Friday	69069	64	35	2020-04-07	2020-03-18	2020-05-21	2020-03-22	59	79	15	75	1	1	1	1	0	1	0	1
Greene, Tennessee, US	47059	Tennessee	2020-06-06	2020-04-02	2020-05-01	0	1	7.52870318087709	7.44597017888943	19	15.5714285714286	109.901805210913	110.6314395	Saturday	69069	65	36	2020-04-07	2020-03-18	2020-05-21	2020-03-22	60	80	16	76	1	1	1	1	0	1	0	1
Greene, Tennessee, US	47059	Tennessee	2020-06-07	2020-04-02	2020-05-01	0	1	7.52870318087709	7.48733667988326	26	16.1428571428571	109.901805210913	110.6314395	Sunday	69069	66	37	2020-04-07	2020-03-18	2020-05-21	2020-03-22	61	81	17	77	1	1	1	1	0	1	0	1
Greene, Tennessee, US	47059	Tennessee	2020-06-08	2020-04-02	2020-05-01	0	1	7.52870318087709	7.52870318087709	13	16	109.901805210913	110.6314395	Monday	69069	67	38	2020-04-07	2020-03-18	2020-05-21	2020-03-22	62	82	18	78	1	1	1	1	0	1	0	1
Greene, Tennessee, US	47059	Tennessee	2020-06-09	2020-04-02	2020-05-01	0	1	7.52870318087709	7.52870318087709	14	16.2857142857143	109.901805210913	110.6314395	Tuesday	69069	68	39	2020-04-07	2020-03-18	2020-05-21	2020-03-22	63	83	19	79	1	1	1	1	0	1	0	1
Greene, Tennessee, US	47059	Tennessee	2020-06-10	2020-04-02	2020-05-01	0	1	7.52870318087709	7.52870318087709	15	16.4285714285714	109.901805210913	110.6314395	Wednesday	69069	69	40	2020-04-07	2020-03-18	2020-05-21	2020-03-22	64	84	20	80	1	1	1	1	0	1	0	1
Greene, Tennessee, US	47059	Tennessee	2020-06-11	2020-04-02	2020-05-01	0	1	7.52870318087709	7.52870318087709	10	15.7142857142857	109.901805210913	110.6314395	Thursday	69069	70	41	2020-04-07	2020-03-18	2020-05-21	2020-03-22	65	85	21	81	1	1	1	1	0	1	0	1
Greene, Tennessee, US	47059	Tennessee	2020-06-12	2020-04-02	2020-05-01	0	1	7.6734859343555	7.54938643137401	12	15.5714285714286	109.901805210913	110.6314395	Friday	69069	71	42	2020-04-07	2020-03-18	2020-05-21	2020-03-22	66	86	22	82	1	1	1	1	0	1	0	1
Greene, Tennessee, US	47059	Tennessee	2020-06-13	2020-04-02	2020-05-01	0	1	7.6734859343555	7.57006968187092	16	15.1428571428571	109.901805210913	110.6314395	Saturday	69069	72	43	2020-04-07	2020-03-18	2020-05-21	2020-03-22	67	87	23	83	1	1	1	1	0	1	0	1
Greene, Tennessee, US	47059	Tennessee	2020-06-14	2020-04-02	2020-05-01	0	1	7.6734859343555	7.59075293236784	25	15	109.901805210913	110.6314395	Sunday	69069	73	44	2020-04-07	2020-03-18	2020-05-21	2020-03-22	68	88	24	84	1	1	1	1	0	1	0	1
Greene, Tennessee, US	47059	Tennessee	2020-06-15	2020-04-02	2020-05-01	0	1	7.6734859343555	7.61143618286475	20	16	109.901805210913	110.6314395	Monday	69069	74	45	2020-04-07	2020-03-18	2020-05-21	2020-03-22	69	89	25	85	1	1	1	1	0	1	0	1
Greene, Tennessee, US	47059	Tennessee	2020-06-16	2020-04-02	2020-05-01	0	1	7.96305144131231	7.6734859343555	17	16.4285714285714	109.901805210913	110.6314395	Tuesday	69069	75	46	2020-04-07	2020-03-18	2020-05-21	2020-03-22	70	90	26	86	1	1	1	1	0	1	0	1
Greene, Tennessee, US	47059	Tennessee	2020-06-17	2020-04-02	2020-05-01	0	1	7.96305144131231	7.73553568584625	15	16.4285714285714	109.901805210913	110.6314395	Wednesday	69069	76	47	2020-04-07	2020-03-18	2020-05-21	2020-03-22	71	91	27	87	1	1	1	1	0	1	0	1
Greene, Tennessee, US	47059	Tennessee	2020-06-18	2020-04-02	2020-05-01	0	1	8.10783419479072	7.81826868783391	14	17	109.901805210913	110.6314395	Thursday	69069	77	48	2020-04-07	2020-03-18	2020-05-21	2020-03-22	72	92	28	88	1	1	1	1	0	1	0	1
Greene, Tennessee, US	47059	Tennessee	2020-06-19	2020-04-02	2020-05-01	0	1	7.96305144131231	7.85963518882774	15	17.4285714285714	109.901805210913	110.6314395	Friday	69069	78	49	2020-04-07	2020-03-18	2020-05-21	2020-03-22	73	93	29	89	1	1	1	1	0	1	0	1
Greene, Tennessee, US	47059	Tennessee	2020-06-20	2020-04-02	2020-05-01	0	1	7.96305144131231	7.90100168982157	19	17.8571428571429	109.901805210913	110.6314395	Saturday	69069	79	50	2020-04-07	2020-03-18	2020-05-21	2020-03-22	74	94	30	90	1	1	1	1	0	1	0	1
Greene, Tennessee, US	47059	Tennessee	2020-06-21	2020-04-02	2020-05-01	0	1	7.96305144131231	7.9423681908154	23	17.5714285714286	109.901805210913	110.6314395	Sunday	69069	80	51	2020-04-07	2020-03-18	2020-05-21	2020-03-22	75	95	31	91	1	1	1	1	0	1	0	1
Greene, Tennessee, US	47059	Tennessee	2020-06-22	2020-04-02	2020-05-01	0	1	8.10783419479072	8.00441794230614	19	17.4285714285714	109.901805210913	110.6314395	Monday	69069	81	52	2020-04-07	2020-03-18	2020-05-21	2020-03-22	76	96	32	92	1	1	1	1	0	1	0	1
Greene, Tennessee, US	47059	Tennessee	2020-06-23	2020-04-02	2020-05-01	0	1	8.10783419479072	8.02510119280306	17	17.4285714285714	109.901805210913	110.6314395	Tuesday	69069	82	53	2020-04-07	2020-03-18	2020-05-21	2020-03-22	77	97	33	93	1	1	1	1	0	1	0	1
Greene, Tennessee, US	47059	Tennessee	2020-06-24	2020-04-02	2020-05-01	0	1	8.39739970174753	8.0871509442938	15	17.4285714285714	109.901805210913	110.6314395	Wednesday	69069	83	54	2020-04-07	2020-03-18	2020-05-21	2020-03-22	78	98	34	94	1	1	1	1	0	1	0	1
Greene, Tennessee, US	47059	Tennessee	2020-06-25	2020-04-02	2020-05-01	0	1	9.55566172957477	8.29398344926295	15	17.5714285714286	109.901805210913	110.6314395	Thursday	69069	84	55	2020-04-07	2020-03-18	2020-05-21	2020-03-22	79	99	35	95	1	1	1	1	0	1	0	1
Greene, Tennessee, US	47059	Tennessee	2020-06-26	2020-04-02	2020-05-01	0	1	9.84522723653158	8.56286570572285	16	17.7142857142857	109.901805210913	110.6314395	Friday	69069	85	56	2020-04-07	2020-03-18	2020-05-21	2020-03-22	80	100	36	96	1	1	1	1	0	1	0	1
Greene, Tennessee, US	47059	Tennessee	2020-06-27	2020-04-02	2020-05-01	0	1	10.713923757402	8.95584746516423	24	18.4285714285714	109.901805210913	110.6314395	Saturday	69069	86	57	2020-04-07	2020-03-18	2020-05-21	2020-03-22	81	101	37	97	1	1	1	1	0	1	0	1
Greene, Tennessee, US	47059	Tennessee	2020-06-28	2020-04-02	2020-05-01	0	1	10.713923757402	9.34882922460562	34	20	109.901805210913	110.6314395	Sunday	69069	87	58	2020-04-07	2020-03-18	2020-05-21	2020-03-22	82	102	38	98	1	1	1	1	0	1	0	1
Greene, Tennessee, US	47059	Tennessee	2020-06-29	2020-04-02	2020-05-01	0	1	11.7274030317509	9.8659104870285	30	21.5714285714286	109.901805210913	110.6314395	Monday	69069	88	59	2020-04-07	2020-03-18	2020-05-21	2020-03-22	83	103	39	99	1	1	1	1	0	1	0	1
Greene, Tennessee, US	47059	Tennessee	2020-06-30	2020-04-02	2020-05-01	0	1	12.3065340456645	10.465724751439	21	22.1428571428571	109.901805210913	110.6314395	Tuesday	69069	89	60	2020-04-07	2020-03-18	2020-05-21	2020-03-22	84	104	40	100	1	1	1	1	0	1	0	1
Greene, Tennessee, US	47059	Tennessee	2020-07-01	2020-04-02	2020-05-01	0	1	12.3065340456645	11.0241725148557	16	22.2857142857143	109.901805210913	110.6314395	Wednesday	69069	90	61	2020-04-07	2020-03-18	2020-05-21	2020-03-22	85	105	41	101	1	1	1	1	0	1	0	1
Greene, Tennessee, US	47059	Tennessee	2020-07-02	2020-04-02	2020-05-01	0	1	12.4513167991429	11.437837524794	15	22.2857142857143	109.901805210913	110.6314395	Thursday	69069	91	62	2020-04-07	2020-03-18	2020-05-21	2020-03-22	86	106	42	102	1	1	1	1	0	1	0	1
Greene, Tennessee, US	47059	Tennessee	2020-07-03	2020-04-02	2020-05-01	0	1	13.7543615804485	11.9962852882108	21	23	109.901805210913	110.6314395	Friday	69069	92	63	2020-04-07	2020-03-18	2020-05-21	2020-03-22	87	107	43	103	1	1	1	1	0	1	0	1
Greene, Tennessee, US	47059	Tennessee	2020-07-04	2020-04-02	2020-05-01	0	1	14.623058101319	12.5547330516275	22	22.7142857142857	109.901805210913	110.6314395	Saturday	69069	93	64	2020-04-07	2020-03-18	2020-05-21	2020-03-22	88	108	44	104	1	1	1	1	0	1	0	1
Greene, Tennessee, US	47059	Tennessee	2020-07-05	2020-04-02	2020-05-01	0	1	14.9126236082758	13.154547316038	30	22.1428571428571	109.901805210913	110.6314395	Sunday	69069	94	65	2020-04-07	2020-03-18	2020-05-21	2020-03-22	89	109	45	105	1	1	1	1	0	1	0	1
Greene, Virginia, US	51079	Virginia	2020-03-01	2020-03-30	2020-05-29	1	0	0	11.4792040257879	36	23	78.776522470074	117.7820584	Sunday	19819	-29	-89	2020-04-04	2020-03-15	2020-06-18	2020-04-19	-34	-14	-109	-49	0	0	0	0	1	0	1	0
Greene, Virginia, US	51079	Virginia	2020-03-02	2020-03-30	2020-05-29	1	0	0	9.72112773355009	16	22.2857142857143	78.776522470074	117.7820584	Monday	19819	-28	-88	2020-04-04	2020-03-15	2020-06-18	2020-04-19	-33	-13	-108	-48	0	0	0	0	1	0	1	0
Greene, Virginia, US	51079	Virginia	2020-03-03	2020-03-30	2020-05-29	1	0	0	7.96305144131231	14	22	78.776522470074	117.7820584	Tuesday	19819	-27	-87	2020-04-04	2020-03-15	2020-06-18	2020-04-19	-32	-12	-107	-47	0	0	0	0	1	0	1	0
Greene, Virginia, US	51079	Virginia	2020-03-04	2020-03-30	2020-05-29	1	0	0	6.18429189857761	10	21.2857142857143	78.776522470074	117.7820584	Wednesday	19819	-26	-86	2020-04-04	2020-03-15	2020-06-18	2020-04-19	-31	-11	-106	-46	0	0	0	0	1	0	1	0
Greene, Virginia, US	51079	Virginia	2020-03-05	2020-03-30	2020-05-29	1	0	0	4.21938310137068	12	20	78.776522470074	117.7820584	Thursday	19819	-25	-85	2020-04-04	2020-03-15	2020-06-18	2020-04-19	-30	-10	-105	-45	0	0	0	0	1	0	1	0
Greene, Virginia, US	51079	Virginia	2020-03-06	2020-03-30	2020-05-29	1	0	0	2.13037480118225	10	18.2857142857143	78.776522470074	117.7820584	Friday	19819	-24	-84	2020-04-04	2020-03-15	2020-06-18	2020-04-19	-29	-9	-104	-44	0	0	0	0	1	0	1	0
Greene, Virginia, US	51079	Virginia	2020-03-07	2020-03-30	2020-05-29	1	0	0	0	26	17.7142857142857	78.776522470074	117.7820584	Saturday	19819	-23	-83	2020-04-04	2020-03-15	2020-06-18	2020-04-19	-28	-8	-103	-43	0	0	0	0	1	0	1	0
Greene, Virginia, US	51079	Virginia	2020-03-08	2020-03-30	2020-05-29	1	0	0	0	40	18.2857142857143	78.776522470074	117.7820584	Sunday	19819	-22	-82	2020-04-04	2020-03-15	2020-06-18	2020-04-19	-27	-7	-102	-42	0	0	0	0	1	0	1	0
Greene, Virginia, US	51079	Virginia	2020-03-09	2020-03-30	2020-05-29	1	0	0	0	13	17.8571428571429	78.776522470074	117.7820584	Monday	19819	-21	-81	2020-04-04	2020-03-15	2020-06-18	2020-04-19	-26	-6	-101	-41	0	0	0	0	1	0	1	0
Greene, Virginia, US	51079	Virginia	2020-03-10	2020-03-30	2020-05-29	1	0	0	0	15	18	78.776522470074	117.7820584	Tuesday	19819	-20	-80	2020-04-04	2020-03-15	2020-06-18	2020-04-19	-25	-5	-100	-40	0	0	0	0	1	0	1	0
Greene, Virginia, US	51079	Virginia	2020-03-11	2020-03-30	2020-05-29	1	0	0	0	11	18.1428571428571	78.776522470074	117.7820584	Wednesday	19819	-19	-79	2020-04-04	2020-03-15	2020-06-18	2020-04-19	-24	-4	-99	-39	0	0	0	0	1	0	1	0
Greene, Virginia, US	51079	Virginia	2020-03-12	2020-03-30	2020-05-29	1	0	0	0	14	18.4285714285714	78.776522470074	117.7820584	Thursday	19819	-18	-78	2020-04-04	2020-03-15	2020-06-18	2020-04-19	-23	-3	-98	-38	0	0	0	0	1	0	1	0
Greene, Virginia, US	51079	Virginia	2020-03-13	2020-03-30	2020-05-29	1	0	0	0	14	19	78.776522470074	117.7820584	Friday	19819	-17	-77	2020-04-04	2020-03-15	2020-06-18	2020-04-19	-22	-2	-97	-37	0	0	0	0	1	0	1	0
Greene, Virginia, US	51079	Virginia	2020-03-14	2020-03-30	2020-05-29	1	0	0	0	29	19.4285714285714	78.776522470074	117.7820584	Saturday	19819	-16	-76	2020-04-04	2020-03-15	2020-06-18	2020-04-19	-21	-1	-96	-36	0	0	0	0	1	0	1	0
Greene, Virginia, US	51079	Virginia	2020-03-15	2020-03-30	2020-05-29	1	0	0	0	48	20.5714285714286	78.776522470074	117.7820584	Sunday	19819	-15	-75	2020-04-04	2020-03-15	2020-06-18	2020-04-19	-20	0	-95	-35	0	0	0	0	1	0	1	0
Greene, Virginia, US	51079	Virginia	2020-03-16	2020-03-30	2020-05-29	1	0	0	0	25	22.2857142857143	78.776522470074	117.7820584	Monday	19819	-14	-74	2020-04-04	2020-03-15	2020-06-18	2020-04-19	-19	1	-94	-34	0	1	0	0	1	0	1	1
Greene, Virginia, US	51079	Virginia	2020-03-17	2020-03-30	2020-05-29	1	0	0	0	29	24.2857142857143	78.776522470074	117.7820584	Tuesday	19819	-13	-73	2020-04-04	2020-03-15	2020-06-18	2020-04-19	-18	2	-93	-33	0	1	0	0	1	0	1	1
Greene, Virginia, US	51079	Virginia	2020-03-18	2020-03-30	2020-05-29	1	0	0	0	32	27.2857142857143	78.776522470074	117.7820584	Wednesday	19819	-12	-72	2020-04-04	2020-03-15	2020-06-18	2020-04-19	-17	3	-92	-32	0	1	0	0	1	0	1	1
Greene, Virginia, US	51079	Virginia	2020-03-19	2020-03-30	2020-05-29	1	0	0	0	27	29.1428571428571	78.776522470074	117.7820584	Thursday	19819	-11	-71	2020-04-04	2020-03-15	2020-06-18	2020-04-19	-16	4	-91	-31	0	1	0	0	1	0	1	1
Greene, Virginia, US	51079	Virginia	2020-03-20	2020-03-30	2020-05-29	1	0	0	0	25	30.7142857142857	78.776522470074	117.7820584	Friday	19819	-10	-70	2020-04-04	2020-03-15	2020-06-18	2020-04-19	-15	5	-90	-30	0	1	0	0	1	0	1	1
Greene, Virginia, US	51079	Virginia	2020-03-21	2020-03-30	2020-05-29	1	0	0	0	46	33.1428571428571	78.776522470074	117.7820584	Saturday	19819	-9	-69	2020-04-04	2020-03-15	2020-06-18	2020-04-19	-14	6	-89	-29	0	1	0	0	1	0	1	1
Greene, Virginia, US	51079	Virginia	2020-03-22	2020-03-30	2020-05-29	1	0	0	0	61	35	78.776522470074	117.7820584	Sunday	19819	-8	-68	2020-04-04	2020-03-15	2020-06-18	2020-04-19	-13	7	-88	-28	0	1	0	0	1	0	1	1
Greene, Virginia, US	51079	Virginia	2020-03-23	2020-03-30	2020-05-29	1	0	0	0	39	37	78.776522470074	117.7820584	Monday	19819	-7	-67	2020-04-04	2020-03-15	2020-06-18	2020-04-19	-12	8	-87	-27	0	1	0	0	1	0	1	1
Greene, Virginia, US	51079	Virginia	2020-03-24	2020-03-30	2020-05-29	1	0	0	0	40	38.5714285714286	78.776522470074	117.7820584	Tuesday	19819	-6	-66	2020-04-04	2020-03-15	2020-06-18	2020-04-19	-11	9	-86	-26	0	1	0	0	1	0	1	1
Greene, Virginia, US	51079	Virginia	2020-03-25	2020-03-30	2020-05-29	1	0	0	0	46	40.5714285714286	78.776522470074	117.7820584	Wednesday	19819	-5	-65	2020-04-04	2020-03-15	2020-06-18	2020-04-19	-10	10	-85	-25	0	1	0	0	1	0	1	1
Greene, Virginia, US	51079	Virginia	2020-03-26	2020-03-30	2020-05-29	1	0	0	0	35	41.7142857142857	78.776522470074	117.7820584	Thursday	19819	-4	-64	2020-04-04	2020-03-15	2020-06-18	2020-04-19	-9	11	-84	-24	0	1	0	0	1	0	1	1
Greene, Virginia, US	51079	Virginia	2020-03-27	2020-03-30	2020-05-29	1	0	0.504566325243453	0.0720809036062076	30	42.4285714285714	78.776522470074	117.7820584	Friday	19819	-3	-63	2020-04-04	2020-03-15	2020-06-18	2020-04-19	-8	12	-83	-23	0	1	0	0	1	0	1	1
Greene, Virginia, US	51079	Virginia	2020-03-28	2020-03-30	2020-05-29	1	0	0.504566325243453	0.144161807212415	55	43.7142857142857	78.776522470074	117.7820584	Saturday	19819	-2	-62	2020-04-04	2020-03-15	2020-06-18	2020-04-19	-7	13	-82	-22	0	1	0	0	1	0	1	1
Greene, Virginia, US	51079	Virginia	2020-03-29	2020-03-30	2020-05-29	1	0	0.504566325243453	0.216242710818623	57	43.1428571428571	78.776522470074	117.7820584	Sunday	19819	-1	-61	2020-04-04	2020-03-15	2020-06-18	2020-04-19	-6	14	-81	-21	0	1	0	0	1	0	1	1
Greene, Virginia, US	51079	Virginia	2020-03-30	2020-03-30	2020-05-29	1	0	0.504566325243453	0.28832361442483	32	42.1428571428571	78.776522470074	117.7820584	Monday	19819	0	-60	2020-04-04	2020-03-15	2020-06-18	2020-04-19	-5	15	-80	-20	0	1	0	0	1	0	1	1
Greene, Virginia, US	51079	Virginia	2020-03-31	2020-03-30	2020-05-29	1	1	0.504566325243453	0.360404518031038	40	42.1428571428571	78.776522470074	117.7820584	Tuesday	19819	1	-59	2020-04-04	2020-03-15	2020-06-18	2020-04-19	-4	16	-79	-19	0	1	0	0	1	0	1	1
Greene, Virginia, US	51079	Virginia	2020-04-01	2020-03-30	2020-05-29	1	1	0.504566325243453	0.432485421637246	45	42	78.776522470074	117.7820584	Wednesday	19819	2	-58	2020-04-04	2020-03-15	2020-06-18	2020-04-19	-3	17	-78	-18	0	1	0	0	1	0	1	1
Greene, Virginia, US	51079	Virginia	2020-04-02	2020-03-30	2020-05-29	1	1	0.504566325243453	0.504566325243453	43	43.1428571428571	78.776522470074	117.7820584	Thursday	19819	3	-57	2020-04-04	2020-03-15	2020-06-18	2020-04-19	-2	18	-77	-17	0	1	0	0	1	0	1	1
Greene, Virginia, US	51079	Virginia	2020-04-03	2020-03-30	2020-05-29	1	1	0.504566325243453	0.504566325243453	33	43.5714285714286	78.776522470074	117.7820584	Friday	19819	4	-56	2020-04-04	2020-03-15	2020-06-18	2020-04-19	-1	19	-76	-16	0	1	0	0	1	0	1	1
Greene, Virginia, US	51079	Virginia	2020-04-04	2020-03-30	2020-05-29	1	1	1.00913265048691	0.576647228849661	56	43.7142857142857	78.776522470074	117.7820584	Saturday	19819	5	-55	2020-04-04	2020-03-15	2020-06-18	2020-04-19	0	20	-75	-15	0	1	0	0	1	0	1	1
Greene, Virginia, US	51079	Virginia	2020-04-05	2020-03-30	2020-05-29	1	1	1.51369897573036	0.720809036062076	67	45.1428571428571	78.776522470074	117.7820584	Sunday	19819	6	-54	2020-04-04	2020-03-15	2020-06-18	2020-04-19	1	21	-74	-14	1	1	0	0	1	1	1	1
Greene, Virginia, US	51079	Virginia	2020-04-06	2020-03-30	2020-05-29	1	1	2.01826530097381	0.937051746880699	41	46.4285714285714	78.776522470074	117.7820584	Monday	19819	7	-53	2020-04-04	2020-03-15	2020-06-18	2020-04-19	2	22	-73	-13	1	1	0	0	1	1	1	1
Greene, Virginia, US	51079	Virginia	2020-04-07	2020-03-30	2020-05-29	1	1	2.01826530097381	1.15329445769932	44	47	78.776522470074	117.7820584	Tuesday	19819	8	-52	2020-04-04	2020-03-15	2020-06-18	2020-04-19	3	23	-72	-12	1	1	0	0	1	1	1	1
Greene, Virginia, US	51079	Virginia	2020-04-08	2020-03-30	2020-05-29	1	1	2.01826530097381	1.36953716851794	42	46.5714285714286	78.776522470074	117.7820584	Wednesday	19819	9	-51	2020-04-04	2020-03-15	2020-06-18	2020-04-19	4	24	-71	-11	1	1	0	0	1	1	1	1
Greene, Virginia, US	51079	Virginia	2020-04-09	2020-03-30	2020-05-29	1	1	2.01826530097381	1.58577987933657	43	46.5714285714286	78.776522470074	117.7820584	Thursday	19819	10	-50	2020-04-04	2020-03-15	2020-06-18	2020-04-19	5	25	-70	-10	1	1	0	0	1	1	1	1
Greene, Virginia, US	51079	Virginia	2020-04-10	2020-03-30	2020-05-29	1	1	2.01826530097381	1.80202259015519	33	46.5714285714286	78.776522470074	117.7820584	Friday	19819	11	-49	2020-04-04	2020-03-15	2020-06-18	2020-04-19	6	26	-69	-9	1	1	0	0	1	1	1	1
Greene, Virginia, US	51079	Virginia	2020-04-11	2020-03-30	2020-05-29	1	1	2.01826530097381	1.94618439736761	52	46	78.776522470074	117.7820584	Saturday	19819	12	-48	2020-04-04	2020-03-15	2020-06-18	2020-04-19	7	27	-68	-8	1	1	0	0	1	1	1	1
Greene, Virginia, US	51079	Virginia	2020-04-12	2020-03-30	2020-05-29	1	1	2.01826530097381	2.01826530097381	73	46.8571428571429	78.776522470074	117.7820584	Sunday	19819	13	-47	2020-04-04	2020-03-15	2020-06-18	2020-04-19	8	28	-67	-7	1	1	0	0	1	1	1	1
Greene, Virginia, US	51079	Virginia	2020-04-13	2020-03-30	2020-05-29	1	1	2.52283162621727	2.09034620458002	47	47.7142857142857	78.776522470074	117.7820584	Monday	19819	14	-46	2020-04-04	2020-03-15	2020-06-18	2020-04-19	9	29	-66	-6	1	1	0	0	1	1	1	1
Greene, Virginia, US	51079	Virginia	2020-04-14	2020-03-30	2020-05-29	1	1	2.52283162621727	2.16242710818623	47	48.1428571428571	78.776522470074	117.7820584	Tuesday	19819	15	-45	2020-04-04	2020-03-15	2020-06-18	2020-04-19	10	30	-65	-5	1	1	0	0	1	1	1	1
Greene, Virginia, US	51079	Virginia	2020-04-15	2020-03-30	2020-05-29	1	1	2.52283162621727	2.23450801179244	38	47.5714285714286	78.776522470074	117.7820584	Wednesday	19819	16	-44	2020-04-04	2020-03-15	2020-06-18	2020-04-19	11	31	-64	-4	1	1	0	0	1	1	1	1
Greene, Virginia, US	51079	Virginia	2020-04-16	2020-03-30	2020-05-29	1	1	2.52283162621727	2.30658891539864	32	46	78.776522470074	117.7820584	Thursday	19819	17	-43	2020-04-04	2020-03-15	2020-06-18	2020-04-19	12	32	-63	-3	1	1	0	0	1	1	1	1
Greene, Virginia, US	51079	Virginia	2020-04-17	2020-03-30	2020-05-29	1	1	3.53196427670417	2.52283162621727	32	45.8571428571429	78.776522470074	117.7820584	Friday	19819	18	-42	2020-04-04	2020-03-15	2020-06-18	2020-04-19	13	33	-62	-2	1	1	0	0	1	1	1	1
Greene, Virginia, US	51079	Virginia	2020-04-18	2020-03-30	2020-05-29	1	1	4.03653060194763	2.8111552406421	44	44.7142857142857	78.776522470074	117.7820584	Saturday	19819	19	-41	2020-04-04	2020-03-15	2020-06-18	2020-04-19	14	34	-61	-1	1	1	0	0	1	1	1	1
Greene, Virginia, US	51079	Virginia	2020-04-19	2020-03-30	2020-05-29	1	1	4.03653060194763	3.09947885506693	62	43.1428571428571	78.776522470074	117.7820584	Sunday	19819	20	-40	2020-04-04	2020-03-15	2020-06-18	2020-04-19	15	35	-60	0	1	1	0	0	1	1	0	1
Greene, Virginia, US	51079	Virginia	2020-04-20	2020-03-30	2020-05-29	1	1	4.03653060194763	3.31572156588555	44	42.7142857142857	78.776522470074	117.7820584	Monday	19819	21	-39	2020-04-04	2020-03-15	2020-06-18	2020-04-19	16	36	-59	1	1	1	0	1	1	1	0	1
Greene, Virginia, US	51079	Virginia	2020-04-21	2020-03-30	2020-05-29	1	1	4.03653060194763	3.53196427670417	42	42	78.776522470074	117.7820584	Tuesday	19819	22	-38	2020-04-04	2020-03-15	2020-06-18	2020-04-19	17	37	-58	2	1	1	0	1	1	1	0	1
Greene, Virginia, US	51079	Virginia	2020-04-22	2020-03-30	2020-05-29	1	1	4.54109692719108	3.820287891129	37	41.8571428571429	78.776522470074	117.7820584	Wednesday	19819	23	-37	2020-04-04	2020-03-15	2020-06-18	2020-04-19	18	38	-57	3	1	1	0	1	1	1	0	1
Greene, Virginia, US	51079	Virginia	2020-04-23	2020-03-30	2020-05-29	1	1	5.04566325243453	4.18069240916004	39	42.8571428571429	78.776522470074	117.7820584	Thursday	19819	24	-36	2020-04-04	2020-03-15	2020-06-18	2020-04-19	19	39	-56	4	1	1	0	1	1	1	0	1
Greene, Virginia, US	51079	Virginia	2020-04-24	2020-03-30	2020-05-29	1	1	5.04566325243453	4.39693511997866	38	43.7142857142857	78.776522470074	117.7820584	Friday	19819	25	-35	2020-04-04	2020-03-15	2020-06-18	2020-04-19	20	40	-55	5	1	1	0	1	1	1	0	1
Greene, Virginia, US	51079	Virginia	2020-04-25	2020-03-30	2020-05-29	1	1	5.04566325243453	4.54109692719108	46	44	78.776522470074	117.7820584	Saturday	19819	26	-34	2020-04-04	2020-03-15	2020-06-18	2020-04-19	21	41	-54	6	1	1	0	1	1	1	0	1
Greene, Virginia, US	51079	Virginia	2020-04-26	2020-03-30	2020-05-29	1	1	5.04566325243453	4.68525873440349	59	43.5714285714286	78.776522470074	117.7820584	Sunday	19819	27	-33	2020-04-04	2020-03-15	2020-06-18	2020-04-19	22	42	-53	7	1	1	0	1	1	1	0	1
Greene, Virginia, US	51079	Virginia	2020-04-27	2020-03-30	2020-05-29	1	1	5.04566325243453	4.82942054161591	39	42.8571428571429	78.776522470074	117.7820584	Monday	19819	28	-32	2020-04-04	2020-03-15	2020-06-18	2020-04-19	23	43	-52	8	1	1	0	1	1	1	0	1
Greene, Virginia, US	51079	Virginia	2020-04-28	2020-03-30	2020-05-29	1	1	4.54109692719108	4.90150144522212	42	42.8571428571429	78.776522470074	117.7820584	Tuesday	19819	29	-31	2020-04-04	2020-03-15	2020-06-18	2020-04-19	24	44	-51	9	1	1	0	1	1	1	0	1
Greene, Virginia, US	51079	Virginia	2020-04-29	2020-03-30	2020-05-29	1	1	5.04566325243453	4.97358234882833	34	42.4285714285714	78.776522470074	117.7820584	Wednesday	19819	30	-30	2020-04-04	2020-03-15	2020-06-18	2020-04-19	25	45	-50	10	1	1	0	1	1	1	0	1
Greene, Virginia, US	51079	Virginia	2020-04-30	2020-03-30	2020-05-29	1	1	5.04566325243453	4.97358234882833	41	42.7142857142857	78.776522470074	117.7820584	Thursday	19819	31	-29	2020-04-04	2020-03-15	2020-06-18	2020-04-19	26	46	-49	11	1	1	0	1	1	1	0	1
Greene, Virginia, US	51079	Virginia	2020-05-01	2020-03-30	2020-05-29	1	1	5.04566325243453	4.97358234882833	23	40.5714285714286	78.776522470074	117.7820584	Friday	19819	32	-28	2020-04-04	2020-03-15	2020-06-18	2020-04-19	27	47	-48	12	1	1	0	1	1	1	0	1
Greene, Virginia, US	51079	Virginia	2020-05-02	2020-03-30	2020-05-29	1	1	5.04566325243453	4.97358234882833	42	40	78.776522470074	117.7820584	Saturday	19819	33	-27	2020-04-04	2020-03-15	2020-06-18	2020-04-19	28	48	-47	13	1	1	0	1	1	1	0	1
Greene, Virginia, US	51079	Virginia	2020-05-03	2020-03-30	2020-05-29	1	1	5.04566325243453	4.97358234882833	55	39.4285714285714	78.776522470074	117.7820584	Sunday	19819	34	-26	2020-04-04	2020-03-15	2020-06-18	2020-04-19	29	49	-46	14	1	1	0	1	1	1	0	1
Greene, Virginia, US	51079	Virginia	2020-05-04	2020-03-30	2020-05-29	1	1	6.05479590292144	5.11774415604074	30	38.1428571428571	78.776522470074	117.7820584	Monday	19819	35	-25	2020-04-04	2020-03-15	2020-06-18	2020-04-19	30	50	-45	15	1	1	0	1	1	1	0	1
Greene, Virginia, US	51079	Virginia	2020-05-05	2020-03-30	2020-05-29	1	1	6.55936222816489	5.40606777046557	38	37.5714285714286	78.776522470074	117.7820584	Tuesday	19819	36	-24	2020-04-04	2020-03-15	2020-06-18	2020-04-19	31	51	-44	16	1	1	0	1	1	1	0	1
Greene, Virginia, US	51079	Virginia	2020-05-06	2020-03-30	2020-05-29	1	1	6.55936222816489	5.62231048128419	36	37.8571428571429	78.776522470074	117.7820584	Wednesday	19819	37	-23	2020-04-04	2020-03-15	2020-06-18	2020-04-19	32	52	-43	17	1	1	0	1	1	1	0	1
Greene, Virginia, US	51079	Virginia	2020-05-07	2020-03-30	2020-05-29	1	1	6.55936222816489	5.83855319210282	28	36	78.776522470074	117.7820584	Thursday	19819	38	-22	2020-04-04	2020-03-15	2020-06-18	2020-04-19	33	53	-42	18	1	1	0	1	1	1	0	1
Greene, Virginia, US	51079	Virginia	2020-05-08	2020-03-30	2020-05-29	1	1	7.06392855340835	6.12687680652765	18	35.2857142857143	78.776522470074	117.7820584	Friday	19819	39	-21	2020-04-04	2020-03-15	2020-06-18	2020-04-19	34	54	-41	19	1	1	0	1	1	1	0	1
Greene, Virginia, US	51079	Virginia	2020-05-09	2020-03-30	2020-05-29	1	1	7.06392855340835	6.41520042095248	35	34.2857142857143	78.776522470074	117.7820584	Saturday	19819	40	-20	2020-04-04	2020-03-15	2020-06-18	2020-04-19	35	55	-40	20	1	1	0	1	1	1	0	1
Greene, Virginia, US	51079	Virginia	2020-05-10	2020-03-30	2020-05-29	1	1	7.5684948786518	6.77560493898351	45	32.8571428571429	78.776522470074	117.7820584	Sunday	19819	41	-19	2020-04-04	2020-03-15	2020-06-18	2020-04-19	36	56	-39	21	1	1	0	1	1	1	0	1
Greene, Virginia, US	51079	Virginia	2020-05-11	2020-03-30	2020-05-29	1	1	7.5684948786518	6.99184764980214	40	34.2857142857143	78.776522470074	117.7820584	Monday	19819	42	-18	2020-04-04	2020-03-15	2020-06-18	2020-04-19	37	57	-38	22	1	1	0	1	1	1	0	1
Greene, Virginia, US	51079	Virginia	2020-05-12	2020-03-30	2020-05-29	1	1	8.07306120389525	7.20809036062076	35	33.8571428571429	78.776522470074	117.7820584	Tuesday	19819	43	-17	2020-04-04	2020-03-15	2020-06-18	2020-04-19	38	58	-37	23	1	1	0	1	1	1	0	1
Greene, Virginia, US	51079	Virginia	2020-05-13	2020-03-30	2020-05-29	1	1	8.07306120389525	7.42433307143938	31	33.1428571428571	78.776522470074	117.7820584	Wednesday	19819	44	-16	2020-04-04	2020-03-15	2020-06-18	2020-04-19	39	59	-36	24	1	1	0	1	1	1	0	1
Greene, Virginia, US	51079	Virginia	2020-05-14	2020-03-30	2020-05-29	1	1	8.07306120389525	7.64057578225801	25	32.7142857142857	78.776522470074	117.7820584	Thursday	19819	45	-15	2020-04-04	2020-03-15	2020-06-18	2020-04-19	40	60	-35	25	1	1	0	1	1	1	0	1
Greene, Virginia, US	51079	Virginia	2020-05-15	2020-03-30	2020-05-29	1	1	8.07306120389525	7.78473758947042	16	32.4285714285714	78.776522470074	117.7820584	Friday	19819	46	-14	2020-04-04	2020-03-15	2020-06-18	2020-04-19	41	61	-34	26	1	1	0	1	1	1	0	1
Greene, Virginia, US	51079	Virginia	2020-05-16	2020-03-30	2020-05-29	1	1	9.58676017962561	8.14514210750146	39	33	78.776522470074	117.7820584	Saturday	19819	47	-13	2020-04-04	2020-03-15	2020-06-18	2020-04-19	42	62	-33	27	1	1	0	1	1	1	0	1
Greene, Virginia, US	51079	Virginia	2020-05-17	2020-03-30	2020-05-29	1	1	9.58676017962561	8.43346572192629	59	35	78.776522470074	117.7820584	Sunday	19819	48	-12	2020-04-04	2020-03-15	2020-06-18	2020-04-19	43	63	-32	28	1	1	0	1	1	1	0	1
Greene, Virginia, US	51079	Virginia	2020-05-18	2020-03-30	2020-05-29	1	1	9.58676017962561	8.72178933635112	45	35.7142857142857	78.776522470074	117.7820584	Monday	19819	49	-11	2020-04-04	2020-03-15	2020-06-18	2020-04-19	44	64	-31	29	1	1	0	1	1	1	0	1
Greene, Virginia, US	51079	Virginia	2020-05-19	2020-03-30	2020-05-29	1	1	9.58676017962561	8.93803204716974	37	36	78.776522470074	117.7820584	Tuesday	19819	50	-10	2020-04-04	2020-03-15	2020-06-18	2020-04-19	45	65	-30	30	1	1	0	1	1	1	0	1
Greene, Virginia, US	51079	Virginia	2020-05-20	2020-03-30	2020-05-29	1	1	10.0913265048691	9.22635566159457	29	35.7142857142857	78.776522470074	117.7820584	Wednesday	19819	51	-9	2020-04-04	2020-03-15	2020-06-18	2020-04-19	46	66	-29	31	1	1	0	1	1	1	0	1
Greene, Virginia, US	51079	Virginia	2020-05-21	2020-03-30	2020-05-29	1	1	10.0913265048691	9.5146792760194	33	36.8571428571429	78.776522470074	117.7820584	Thursday	19819	52	-8	2020-04-04	2020-03-15	2020-06-18	2020-04-19	47	67	-28	32	1	1	0	1	1	1	0	1
Greene, Virginia, US	51079	Virginia	2020-05-22	2020-03-30	2020-05-29	1	1	10.5958928301125	9.87508379405044	29	38.7142857142857	78.776522470074	117.7820584	Friday	19819	53	-7	2020-04-04	2020-03-15	2020-06-18	2020-04-19	48	68	-27	33	1	1	0	1	1	1	0	1
Greene, Virginia, US	51079	Virginia	2020-05-23	2020-03-30	2020-05-29	1	1	10.5958928301125	10.0192456012629	36	38.2857142857143	78.776522470074	117.7820584	Saturday	19819	54	-6	2020-04-04	2020-03-15	2020-06-18	2020-04-19	49	69	-26	34	1	1	0	1	1	1	0	1
Greene, Virginia, US	51079	Virginia	2020-05-24	2020-03-30	2020-05-29	1	1	11.100459155356	10.2354883120815	47	36.5714285714286	78.776522470074	117.7820584	Sunday	19819	55	-5	2020-04-04	2020-03-15	2020-06-18	2020-04-19	50	70	-25	35	1	1	0	1	1	1	0	1
Greene, Virginia, US	51079	Virginia	2020-05-25	2020-03-30	2020-05-29	1	1	11.6050254805994	10.5238119265063	41	36	78.776522470074	117.7820584	Monday	19819	56	-4	2020-04-04	2020-03-15	2020-06-18	2020-04-19	51	71	-24	36	1	1	0	1	1	1	0	1
Greene, Virginia, US	51079	Virginia	2020-05-26	2020-03-30	2020-05-29	1	1	12.6141581310863	10.9562973481436	28	34.7142857142857	78.776522470074	117.7820584	Tuesday	19819	57	-3	2020-04-04	2020-03-15	2020-06-18	2020-04-19	52	72	-23	37	1	1	0	1	1	1	0	1
Greene, Virginia, US	51079	Virginia	2020-05-27	2020-03-30	2020-05-29	1	1	13.6232907815732	11.460863673387	26	34.2857142857143	78.776522470074	117.7820584	Wednesday	19819	58	-2	2020-04-04	2020-03-15	2020-06-18	2020-04-19	53	73	-22	38	1	1	0	1	1	1	0	1
Greene, Virginia, US	51079	Virginia	2020-05-28	2020-03-30	2020-05-29	1	1	14.1278571068167	12.0375109022367	26	33.2857142857143	78.776522470074	117.7820584	Thursday	19819	59	-1	2020-04-04	2020-03-15	2020-06-18	2020-04-19	54	74	-21	39	1	1	0	1	1	1	0	1
Greene, Virginia, US	51079	Virginia	2020-05-29	2020-03-30	2020-05-29	0	1	15.6415560825471	12.7583199382987	25	32.7142857142857	78.776522470074	117.7820584	Friday	19819	60	0	2020-04-04	2020-03-15	2020-06-18	2020-04-19	55	75	-20	40	1	1	0	1	1	1	0	1
Greene, Virginia, US	51079	Virginia	2020-05-30	2020-03-30	2020-05-29	0	1	17.1552550582774	13.6953716851794	35	32.5714285714286	78.776522470074	117.7820584	Saturday	19819	61	1	2020-04-04	2020-03-15	2020-06-18	2020-04-19	56	76	-19	41	1	1	0	1	1	1	0	1
Greene, Virginia, US	51079	Virginia	2020-05-31	2020-03-30	2020-05-29	0	1	17.1552550582774	14.5603425284539	48	32.7142857142857	78.776522470074	117.7820584	Sunday	19819	62	2	2020-04-04	2020-03-15	2020-06-18	2020-04-19	57	77	-18	42	1	1	0	1	1	1	0	1
Greene, Virginia, US	51079	Virginia	2020-06-01	2020-03-30	2020-05-29	0	1	17.1552550582774	15.3532324681222	19	29.5714285714286	78.776522470074	117.7820584	Monday	19819	63	3	2020-04-04	2020-03-15	2020-06-18	2020-04-19	58	78	-17	43	1	1	0	1	1	1	0	1
Greene, Virginia, US	51079	Virginia	2020-06-02	2020-03-30	2020-05-29	0	1	17.1552550582774	16.0019606005781	28	29.5714285714286	78.776522470074	117.7820584	Tuesday	19819	64	4	2020-04-04	2020-03-15	2020-06-18	2020-04-19	59	79	-16	44	1	1	0	1	1	1	0	1
Greene, Virginia, US	51079	Virginia	2020-06-03	2020-03-30	2020-05-29	0	1	17.1552550582774	16.5065269258215	30	30.1428571428571	78.776522470074	117.7820584	Wednesday	19819	65	5	2020-04-04	2020-03-15	2020-06-18	2020-04-19	60	80	-15	45	1	1	0	1	1	1	0	1
Greene, Virginia, US	51079	Virginia	2020-06-04	2020-03-30	2020-05-29	0	1	17.1552550582774	16.9390123474588	21	29.4285714285714	78.776522470074	117.7820584	Thursday	19819	66	6	2020-04-04	2020-03-15	2020-06-18	2020-04-19	61	81	-14	46	1	1	0	1	1	1	0	1
Greene, Virginia, US	51079	Virginia	2020-06-05	2020-03-30	2020-05-29	0	1	17.6598213835209	17.2273359618836	22	29	78.776522470074	117.7820584	Friday	19819	67	7	2020-04-04	2020-03-15	2020-06-18	2020-04-19	62	82	-13	47	1	1	0	1	1	1	0	1
Greene, Virginia, US	51079	Virginia	2020-06-06	2020-03-30	2020-05-29	0	1	19.1735203592512	17.5156595763085	29	28.1428571428571	78.776522470074	117.7820584	Saturday	19819	68	8	2020-04-04	2020-03-15	2020-06-18	2020-04-19	63	83	-12	48	1	1	0	1	1	1	0	1
Greene, Virginia, US	51079	Virginia	2020-06-07	2020-03-30	2020-05-29	0	1	21.6963519854685	18.1643877087643	31	25.7142857142857	78.776522470074	117.7820584	Sunday	19819	69	9	2020-04-04	2020-03-15	2020-06-18	2020-04-19	64	84	-11	49	1	1	0	1	1	1	0	1
Greene, Virginia, US	51079	Virginia	2020-06-08	2020-03-30	2020-05-29	0	1	22.2009183107119	18.8851967448264	32	27.5714285714286	78.776522470074	117.7820584	Monday	19819	70	10	2020-04-04	2020-03-15	2020-06-18	2020-04-19	65	85	-10	50	1	1	0	1	1	1	0	1
Greene, Virginia, US	51079	Virginia	2020-06-09	2020-03-30	2020-05-29	0	1	22.2009183107119	19.6060057808885	17	26	78.776522470074	117.7820584	Tuesday	19819	71	11	2020-04-04	2020-03-15	2020-06-18	2020-04-19	66	86	-9	51	1	1	0	1	1	1	0	1
Greene, Virginia, US	51079	Virginia	2020-06-10	2020-03-30	2020-05-29	0	1	22.2009183107119	20.3268148169505	26	25.4285714285714	78.776522470074	117.7820584	Wednesday	19819	72	12	2020-04-04	2020-03-15	2020-06-18	2020-04-19	67	87	-8	52	1	1	0	1	1	1	0	1
Greene, Virginia, US	51079	Virginia	2020-06-11	2020-03-30	2020-05-29	0	1	22.7054846359554	21.1197047566188	28	26.4285714285714	78.776522470074	117.7820584	Thursday	19819	73	13	2020-04-04	2020-03-15	2020-06-18	2020-04-19	68	88	-7	53	1	1	0	1	1	1	0	1
Greene, Virginia, US	51079	Virginia	2020-06-12	2020-03-30	2020-05-29	0	1	22.7054846359554	21.8405137926809	21	26.2857142857143	78.776522470074	117.7820584	Friday	19819	74	14	2020-04-04	2020-03-15	2020-06-18	2020-04-19	69	89	-6	54	1	1	0	1	1	1	0	1
Greene, Virginia, US	51079	Virginia	2020-06-13	2020-03-30	2020-05-29	0	1	22.7054846359554	22.3450801179244	26	25.8571428571429	78.776522470074	117.7820584	Saturday	19819	75	15	2020-04-04	2020-03-15	2020-06-18	2020-04-19	70	90	-5	55	1	1	0	1	1	1	0	1
Greene, Virginia, US	51079	Virginia	2020-06-14	2020-03-30	2020-05-29	0	1	22.7054846359554	22.4892419251368	39	27	78.776522470074	117.7820584	Sunday	19819	76	16	2020-04-04	2020-03-15	2020-06-18	2020-04-19	71	91	-4	56	1	1	0	1	1	1	0	1
Greene, Virginia, US	51079	Virginia	2020-06-15	2020-03-30	2020-05-29	0	1	22.7054846359554	22.561322828743	37	27.7142857142857	78.776522470074	117.7820584	Monday	19819	77	17	2020-04-04	2020-03-15	2020-06-18	2020-04-19	72	92	-3	57	1	1	0	1	1	1	0	1
Greene, Virginia, US	51079	Virginia	2020-06-16	2020-03-30	2020-05-29	0	1	22.7054846359554	22.6334037323492	30	29.5714285714286	78.776522470074	117.7820584	Tuesday	19819	78	18	2020-04-04	2020-03-15	2020-06-18	2020-04-19	73	93	-2	58	1	1	0	1	1	1	0	1
Greene, Virginia, US	51079	Virginia	2020-06-17	2020-03-30	2020-05-29	0	1	23.2100509611989	22.7775655395616	29	30	78.776522470074	117.7820584	Wednesday	19819	79	19	2020-04-04	2020-03-15	2020-06-18	2020-04-19	74	94	-1	59	1	1	0	1	1	1	0	1
Greene, Virginia, US	51079	Virginia	2020-06-18	2020-03-30	2020-05-29	0	1	24.2191836116858	22.9938082503802	26	29.7142857142857	78.776522470074	117.7820584	Thursday	19819	80	20	2020-04-04	2020-03-15	2020-06-18	2020-04-19	75	95	0	60	1	1	0	1	0	1	0	1
Greene, Virginia, US	51079	Virginia	2020-06-19	2020-03-30	2020-05-29	0	1	24.2191836116858	23.2100509611988	23	30	78.776522470074	117.7820584	Friday	19819	81	21	2020-04-04	2020-03-15	2020-06-18	2020-04-19	76	96	1	61	1	1	1	1	0	1	0	1
Greene, Virginia, US	51079	Virginia	2020-06-20	2020-03-30	2020-05-29	0	1	24.2191836116858	23.4262936720175	26	30	78.776522470074	117.7820584	Saturday	19819	82	22	2020-04-04	2020-03-15	2020-06-18	2020-04-19	77	97	2	62	1	1	1	1	0	1	0	1
Greene, Virginia, US	51079	Virginia	2020-06-21	2020-03-30	2020-05-29	0	1	24.7237499369292	23.7146172864423	31	28.8571428571429	78.776522470074	117.7820584	Sunday	19819	83	23	2020-04-04	2020-03-15	2020-06-18	2020-04-19	78	98	3	63	1	1	1	1	0	1	0	1
Greene, Virginia, US	51079	Virginia	2020-06-22	2020-03-30	2020-05-29	0	1	27.7511478883899	24.4354263225044	32	28.1428571428571	78.776522470074	117.7820584	Monday	19819	84	24	2020-04-04	2020-03-15	2020-06-18	2020-04-19	79	99	4	64	1	1	1	1	0	1	0	1
Greene, Virginia, US	51079	Virginia	2020-06-23	2020-03-30	2020-05-29	0	1	27.7511478883899	25.1562353585665	21	26.8571428571429	78.776522470074	117.7820584	Tuesday	19819	85	25	2020-04-04	2020-03-15	2020-06-18	2020-04-19	80	100	5	65	1	1	1	1	0	1	0	1
Greene, Virginia, US	51079	Virginia	2020-06-24	2020-03-30	2020-05-29	0	1	27.7511478883899	25.8049634910223	19	25.4285714285714	78.776522470074	117.7820584	Wednesday	19819	86	26	2020-04-04	2020-03-15	2020-06-18	2020-04-19	81	101	6	66	1	1	1	1	0	1	0	1
Greene, Virginia, US	51079	Virginia	2020-06-25	2020-03-30	2020-05-29	0	1	28.7602805388768	26.4536916234782	19	24.4285714285714	78.776522470074	117.7820584	Thursday	19819	87	27	2020-04-04	2020-03-15	2020-06-18	2020-04-19	82	102	7	67	1	1	1	1	0	1	0	1
Greene, Virginia, US	51079	Virginia	2020-06-26	2020-03-30	2020-05-29	0	1	28.7602805388768	27.1024197559341	18	23.7142857142857	78.776522470074	117.7820584	Friday	19819	88	28	2020-04-04	2020-03-15	2020-06-18	2020-04-19	83	103	8	68	1	1	1	1	0	1	0	1
Greene, Virginia, US	51079	Virginia	2020-06-27	2020-03-30	2020-05-29	0	1	30.2739795146072	27.9673905992085	29	24.1428571428571	78.776522470074	117.7820584	Saturday	19819	89	29	2020-04-04	2020-03-15	2020-06-18	2020-04-19	84	104	9	69	1	1	1	1	0	1	0	1
Greene, Virginia, US	51079	Virginia	2020-06-28	2020-03-30	2020-05-29	0	1	32.7968111408245	29.1206850569079	42	25.7142857142857	78.776522470074	117.7820584	Sunday	19819	90	30	2020-04-04	2020-03-15	2020-06-18	2020-04-19	85	105	10	70	1	1	1	1	0	1	0	1
Greene, Virginia, US	51079	Virginia	2020-06-29	2020-03-30	2020-05-29	0	1	32.7968111408245	29.8414940929699	37	26.4285714285714	78.776522470074	117.7820584	Monday	19819	91	31	2020-04-04	2020-03-15	2020-06-18	2020-04-19	86	106	11	71	1	1	1	1	0	1	0	1
Greene, Virginia, US	51079	Virginia	2020-06-30	2020-03-30	2020-05-29	0	1	33.8059437913114	30.7064649362444	26	27.1428571428571	78.776522470074	117.7820584	Tuesday	19819	92	32	2020-04-04	2020-03-15	2020-06-18	2020-04-19	87	107	12	72	1	1	1	1	0	1	0	1
Greene, Virginia, US	51079	Virginia	2020-07-01	2020-03-30	2020-05-29	0	1	33.3013774660679	31.4993548759127	24	27.8571428571429	78.776522470074	117.7820584	Wednesday	19819	93	33	2020-04-04	2020-03-15	2020-06-18	2020-04-19	88	108	13	73	1	1	1	1	0	1	0	1
Greene, Virginia, US	51079	Virginia	2020-07-02	2020-03-30	2020-05-29	0	1	33.8059437913114	32.2201639119748	21	28.1428571428571	78.776522470074	117.7820584	Thursday	19819	94	34	2020-04-04	2020-03-15	2020-06-18	2020-04-19	89	109	14	74	1	1	1	1	0	1	0	1
Greene, Virginia, US	51079	Virginia	2020-07-03	2020-03-30	2020-05-29	0	1	33.8059437913114	32.9409729480369	28	29.5714285714286	78.776522470074	117.7820584	Friday	19819	95	35	2020-04-04	2020-03-15	2020-06-18	2020-04-19	90	110	15	75	1	1	1	1	0	1	0	1
Greene, Virginia, US	51079	Virginia	2020-07-04	2020-03-30	2020-05-29	0	1	36.3287754175286	33.8059437913114	38	30.8571428571429	78.776522470074	117.7820584	Saturday	19819	96	36	2020-04-04	2020-03-15	2020-06-18	2020-04-19	91	111	16	76	1	1	1	1	0	1	0	1
Greene, Virginia, US	51079	Virginia	2020-07-05	2020-03-30	2020-05-29	0	1	36.8333417427721	34.382591020161	43	31	78.776522470074	117.7820584	Sunday	19819	97	37	2020-04-04	2020-03-15	2020-06-18	2020-04-19	92	112	17	77	1	1	1	1	0	1	0	1
Greenlee, Arizona, US	4011	Arizona	2020-03-01	2020-03-31	2020-05-16	1	0	0	29.6973322857575	42	31.7142857142857	102.569506686346	4.577549616	Sunday	9498	-30	-76	2020-04-05	2020-03-16	2020-06-05	2020-04-06	-35	-15	-96	-36	0	0	0	0	1	0	1	0
Greenlee, Arizona, US	4011	Arizona	2020-03-02	2020-03-31	2020-05-16	1	0	0	24.8679117441416	13	29.8571428571429	102.569506686346	4.577549616	Monday	9498	-29	-75	2020-04-05	2020-03-16	2020-06-05	2020-04-06	-34	-14	-95	-35	0	0	0	0	1	0	1	0
Greenlee, Arizona, US	4011	Arizona	2020-03-03	2020-03-31	2020-05-16	1	0	0	20.1105721061319	16	28.7142857142857	102.569506686346	4.577549616	Tuesday	9498	-28	-74	2020-04-05	2020-03-16	2020-06-05	2020-04-06	-33	-13	-94	-34	0	0	0	0	1	0	1	0
Greenlee, Arizona, US	4011	Arizona	2020-03-04	2020-03-31	2020-05-16	1	0	0	15.281151564516	14	27.7142857142857	102.569506686346	4.577549616	Wednesday	9498	-27	-73	2020-04-05	2020-03-16	2020-06-05	2020-04-06	-32	-12	-93	-33	0	0	0	0	1	0	1	0
Greenlee, Arizona, US	4011	Arizona	2020-03-05	2020-03-31	2020-05-16	1	0	0	10.4517310229001	17	26.1428571428571	102.569506686346	4.577549616	Thursday	9498	-26	-72	2020-04-05	2020-03-16	2020-06-05	2020-04-06	-31	-11	-92	-32	0	0	0	0	1	0	1	0
Greenlee, Arizona, US	4011	Arizona	2020-03-06	2020-03-31	2020-05-16	1	0	0	5.26190596325316	13	22.5714285714286	102.569506686346	4.577549616	Friday	9498	-25	-71	2020-04-05	2020-03-16	2020-06-05	2020-04-06	-30	-10	-91	-31	0	0	0	0	1	0	1	0
Greenlee, Arizona, US	4011	Arizona	2020-03-07	2020-03-31	2020-05-16	1	0	0	0	22	19.5714285714286	102.569506686346	4.577549616	Saturday	9498	-24	-70	2020-04-05	2020-03-16	2020-06-05	2020-04-06	-29	-9	-90	-30	0	0	0	0	1	0	1	0
Greenlee, Arizona, US	4011	Arizona	2020-03-08	2020-03-31	2020-05-16	1	0	0	0	42	19.5714285714286	102.569506686346	4.577549616	Sunday	9498	-23	-69	2020-04-05	2020-03-16	2020-06-05	2020-04-06	-28	-8	-89	-29	0	0	0	0	1	0	1	0
Greenlee, Arizona, US	4011	Arizona	2020-03-09	2020-03-31	2020-05-16	1	0	0	0	12	19.4285714285714	102.569506686346	4.577549616	Monday	9498	-22	-68	2020-04-05	2020-03-16	2020-06-05	2020-04-06	-27	-7	-88	-28	0	0	0	0	1	0	1	0
Greenlee, Arizona, US	4011	Arizona	2020-03-10	2020-03-31	2020-05-16	1	0	0	0	13	19	102.569506686346	4.577549616	Tuesday	9498	-21	-67	2020-04-05	2020-03-16	2020-06-05	2020-04-06	-26	-6	-87	-27	0	0	0	0	1	0	1	0
Greenlee, Arizona, US	4011	Arizona	2020-03-11	2020-03-31	2020-05-16	1	0	0	0	18	19.5714285714286	102.569506686346	4.577549616	Wednesday	9498	-20	-66	2020-04-05	2020-03-16	2020-06-05	2020-04-06	-25	-5	-86	-26	0	0	0	0	1	0	1	0
Greenlee, Arizona, US	4011	Arizona	2020-03-12	2020-03-31	2020-05-16	1	0	0	0	17	19.5714285714286	102.569506686346	4.577549616	Thursday	9498	-19	-65	2020-04-05	2020-03-16	2020-06-05	2020-04-06	-24	-4	-85	-25	0	0	0	0	1	0	1	0
Greenlee, Arizona, US	4011	Arizona	2020-03-13	2020-03-31	2020-05-16	1	0	0	0	14	19.7142857142857	102.569506686346	4.577549616	Friday	9498	-18	-64	2020-04-05	2020-03-16	2020-06-05	2020-04-06	-23	-3	-84	-24	0	0	0	0	1	0	1	0
Greenlee, Arizona, US	4011	Arizona	2020-03-14	2020-03-31	2020-05-16	1	0	0	0	16	18.8571428571429	102.569506686346	4.577549616	Saturday	9498	-17	-63	2020-04-05	2020-03-16	2020-06-05	2020-04-06	-22	-2	-83	-23	0	0	0	0	1	0	1	0
Greenlee, Arizona, US	4011	Arizona	2020-03-15	2020-03-31	2020-05-16	1	0	0	0	33	17.5714285714286	102.569506686346	4.577549616	Sunday	9498	-16	-62	2020-04-05	2020-03-16	2020-06-05	2020-04-06	-21	-1	-82	-22	0	0	0	0	1	0	1	0
Greenlee, Arizona, US	4011	Arizona	2020-03-16	2020-03-31	2020-05-16	1	0	0	0	19	18.5714285714286	102.569506686346	4.577549616	Monday	9498	-15	-61	2020-04-05	2020-03-16	2020-06-05	2020-04-06	-20	0	-81	-21	0	0	0	0	1	0	1	0
Greenlee, Arizona, US	4011	Arizona	2020-03-17	2020-03-31	2020-05-16	1	0	0	0	20	19.5714285714286	102.569506686346	4.577549616	Tuesday	9498	-14	-60	2020-04-05	2020-03-16	2020-06-05	2020-04-06	-19	1	-80	-20	0	1	0	0	1	0	1	1
Greenlee, Arizona, US	4011	Arizona	2020-03-18	2020-03-31	2020-05-16	1	0	0	0	16	19.2857142857143	102.569506686346	4.577549616	Wednesday	9498	-13	-59	2020-04-05	2020-03-16	2020-06-05	2020-04-06	-18	2	-79	-19	0	1	0	0	1	0	1	1
Greenlee, Arizona, US	4011	Arizona	2020-03-19	2020-03-31	2020-05-16	1	0	0	0	26	20.5714285714286	102.569506686346	4.577549616	Thursday	9498	-12	-58	2020-04-05	2020-03-16	2020-06-05	2020-04-06	-17	3	-78	-18	0	1	0	0	1	0	1	1
Greenlee, Arizona, US	4011	Arizona	2020-03-20	2020-03-31	2020-05-16	1	0	0	0	28	22.5714285714286	102.569506686346	4.577549616	Friday	9498	-11	-57	2020-04-05	2020-03-16	2020-06-05	2020-04-06	-16	4	-77	-17	0	1	0	0	1	0	1	1
Greenlee, Arizona, US	4011	Arizona	2020-03-21	2020-03-31	2020-05-16	1	0	0	0	29	24.4285714285714	102.569506686346	4.577549616	Saturday	9498	-10	-56	2020-04-05	2020-03-16	2020-06-05	2020-04-06	-15	5	-76	-16	0	1	0	0	1	0	1	1
Greenlee, Arizona, US	4011	Arizona	2020-03-22	2020-03-31	2020-05-16	1	0	0	0	36	24.8571428571429	102.569506686346	4.577549616	Sunday	9498	-9	-55	2020-04-05	2020-03-16	2020-06-05	2020-04-06	-14	6	-75	-15	0	1	0	0	1	0	1	1
Greenlee, Arizona, US	4011	Arizona	2020-03-23	2020-03-31	2020-05-16	1	0	0	0	27	26	102.569506686346	4.577549616	Monday	9498	-8	-54	2020-04-05	2020-03-16	2020-06-05	2020-04-06	-13	7	-74	-14	0	1	0	0	1	0	1	1
Greenlee, Arizona, US	4011	Arizona	2020-03-24	2020-03-31	2020-05-16	1	0	0	0	26	26.8571428571429	102.569506686346	4.577549616	Tuesday	9498	-7	-53	2020-04-05	2020-03-16	2020-06-05	2020-04-06	-12	8	-73	-13	0	1	0	0	1	0	1	1
Greenlee, Arizona, US	4011	Arizona	2020-03-25	2020-03-31	2020-05-16	1	0	0	0	21	27.5714285714286	102.569506686346	4.577549616	Wednesday	9498	-6	-52	2020-04-05	2020-03-16	2020-06-05	2020-04-06	-11	9	-72	-12	0	1	0	0	1	0	1	1
Greenlee, Arizona, US	4011	Arizona	2020-03-26	2020-03-31	2020-05-16	1	0	0	0	22	27	102.569506686346	4.577549616	Thursday	9498	-5	-51	2020-04-05	2020-03-16	2020-06-05	2020-04-06	-10	10	-71	-11	0	1	0	0	1	0	1	1
Greenlee, Arizona, US	4011	Arizona	2020-03-27	2020-03-31	2020-05-16	1	0	0	0	48	29.8571428571429	102.569506686346	4.577549616	Friday	9498	-4	-50	2020-04-05	2020-03-16	2020-06-05	2020-04-06	-9	11	-70	-10	0	1	0	0	1	0	1	1
Greenlee, Arizona, US	4011	Arizona	2020-03-28	2020-03-31	2020-05-16	1	0	0	0	38	31.1428571428571	102.569506686346	4.577549616	Saturday	9498	-3	-49	2020-04-05	2020-03-16	2020-06-05	2020-04-06	-8	12	-69	-9	0	1	0	0	1	0	1	1
Greenlee, Arizona, US	4011	Arizona	2020-03-29	2020-03-31	2020-05-16	1	0	0	0	61	34.7142857142857	102.569506686346	4.577549616	Sunday	9498	-2	-48	2020-04-05	2020-03-16	2020-06-05	2020-04-06	-7	13	-68	-8	0	1	0	0	1	0	1	1
Greenlee, Arizona, US	4011	Arizona	2020-03-30	2020-03-31	2020-05-16	1	0	1.05285323225942	0.150407604608489	43	37	102.569506686346	4.577549616	Monday	9498	-1	-47	2020-04-05	2020-03-16	2020-06-05	2020-04-06	-6	14	-67	-7	0	1	0	0	1	0	1	1
Greenlee, Arizona, US	4011	Arizona	2020-03-31	2020-03-31	2020-05-16	1	0	1.05285323225942	0.300815209216978	26	37	102.569506686346	4.577549616	Tuesday	9498	0	-46	2020-04-05	2020-03-16	2020-06-05	2020-04-06	-5	15	-66	-6	0	1	0	0	1	0	1	1
Greenlee, Arizona, US	4011	Arizona	2020-04-01	2020-03-31	2020-05-16	1	1	1.05285323225942	0.451222813825467	32	38.5714285714286	102.569506686346	4.577549616	Wednesday	9498	1	-45	2020-04-05	2020-03-16	2020-06-05	2020-04-06	-4	16	-65	-5	0	1	0	0	1	0	1	1
Greenlee, Arizona, US	4011	Arizona	2020-04-02	2020-03-31	2020-05-16	1	1	1.05285323225942	0.601630418433956	37	40.7142857142857	102.569506686346	4.577549616	Thursday	9498	2	-44	2020-04-05	2020-03-16	2020-06-05	2020-04-06	-3	17	-64	-4	0	1	0	0	1	0	1	1
Greenlee, Arizona, US	4011	Arizona	2020-04-03	2020-03-31	2020-05-16	1	1	1.05285323225942	0.752038023042445	25	37.4285714285714	102.569506686346	4.577549616	Friday	9498	3	-43	2020-04-05	2020-03-16	2020-06-05	2020-04-06	-2	18	-63	-3	0	1	0	0	1	0	1	1
Greenlee, Arizona, US	4011	Arizona	2020-04-04	2020-03-31	2020-05-16	1	1	1.05285323225942	0.902445627650934	48	38.8571428571429	102.569506686346	4.577549616	Saturday	9498	4	-42	2020-04-05	2020-03-16	2020-06-05	2020-04-06	-1	19	-62	-2	0	1	0	0	1	0	1	1
Greenlee, Arizona, US	4011	Arizona	2020-04-05	2020-03-31	2020-05-16	1	1	1.05285323225942	1.05285323225942	54	37.8571428571429	102.569506686346	4.577549616	Sunday	9498	5	-41	2020-04-05	2020-03-16	2020-06-05	2020-04-06	0	20	-61	-1	0	1	0	0	1	0	1	1
Greenlee, Arizona, US	4011	Arizona	2020-04-06	2020-03-31	2020-05-16	1	1	1.05285323225942	1.05285323225942	29	35.8571428571429	102.569506686346	4.577549616	Monday	9498	6	-40	2020-04-05	2020-03-16	2020-06-05	2020-04-06	1	21	-60	0	1	1	0	0	1	1	0	1
Greenlee, Arizona, US	4011	Arizona	2020-04-07	2020-03-31	2020-05-16	1	1	1.05285323225942	1.05285323225942	23	35.4285714285714	102.569506686346	4.577549616	Tuesday	9498	7	-39	2020-04-05	2020-03-16	2020-06-05	2020-04-06	2	22	-59	1	1	1	0	1	1	1	0	1
Greenlee, Arizona, US	4011	Arizona	2020-04-08	2020-03-31	2020-05-16	1	1	1.05285323225942	1.05285323225942	32	35.4285714285714	102.569506686346	4.577549616	Wednesday	9498	8	-38	2020-04-05	2020-03-16	2020-06-05	2020-04-06	3	23	-58	2	1	1	0	1	1	1	0	1
Greenlee, Arizona, US	4011	Arizona	2020-04-09	2020-03-31	2020-05-16	1	1	1.05285323225942	1.05285323225942	30	34.4285714285714	102.569506686346	4.577549616	Thursday	9498	9	-37	2020-04-05	2020-03-16	2020-06-05	2020-04-06	4	24	-57	3	1	1	0	1	1	1	0	1
Greenlee, Arizona, US	4011	Arizona	2020-04-10	2020-03-31	2020-05-16	1	1	1.05285323225942	1.05285323225942	30	35.1428571428571	102.569506686346	4.577549616	Friday	9498	10	-36	2020-04-05	2020-03-16	2020-06-05	2020-04-06	5	25	-56	4	1	1	0	1	1	1	0	1
Greenlee, Arizona, US	4011	Arizona	2020-04-11	2020-03-31	2020-05-16	1	1	2.10570646451885	1.20326083686791	46	34.8571428571429	102.569506686346	4.577549616	Saturday	9498	11	-35	2020-04-05	2020-03-16	2020-06-05	2020-04-06	6	26	-55	5	1	1	0	1	1	1	0	1
Greenlee, Arizona, US	4011	Arizona	2020-04-12	2020-03-31	2020-05-16	1	1	2.10570646451885	1.3536684414764	66	36.5714285714286	102.569506686346	4.577549616	Sunday	9498	12	-34	2020-04-05	2020-03-16	2020-06-05	2020-04-06	7	27	-54	6	1	1	0	1	1	1	0	1
Greenlee, Arizona, US	4011	Arizona	2020-04-13	2020-03-31	2020-05-16	1	1	2.10570646451885	1.50407604608489	34	37.2857142857143	102.569506686346	4.577549616	Monday	9498	13	-33	2020-04-05	2020-03-16	2020-06-05	2020-04-06	8	28	-53	7	1	1	0	1	1	1	0	1
Greenlee, Arizona, US	4011	Arizona	2020-04-14	2020-03-31	2020-05-16	1	1	2.10570646451885	1.65448365069338	41	39.8571428571429	102.569506686346	4.577549616	Tuesday	9498	14	-32	2020-04-05	2020-03-16	2020-06-05	2020-04-06	9	29	-52	8	1	1	0	1	1	1	0	1
Greenlee, Arizona, US	4011	Arizona	2020-04-15	2020-03-31	2020-05-16	1	1	2.10570646451885	1.80489125530187	30	39.5714285714286	102.569506686346	4.577549616	Wednesday	9498	15	-31	2020-04-05	2020-03-16	2020-06-05	2020-04-06	10	30	-51	9	1	1	0	1	1	1	0	1
Greenlee, Arizona, US	4011	Arizona	2020-04-16	2020-03-31	2020-05-16	1	1	2.10570646451885	1.95529885991036	33	40	102.569506686346	4.577549616	Thursday	9498	16	-30	2020-04-05	2020-03-16	2020-06-05	2020-04-06	11	31	-50	10	1	1	0	1	1	1	0	1
Greenlee, Arizona, US	4011	Arizona	2020-04-17	2020-03-31	2020-05-16	1	1	2.10570646451885	2.10570646451885	32	40.2857142857143	102.569506686346	4.577549616	Friday	9498	17	-29	2020-04-05	2020-03-16	2020-06-05	2020-04-06	12	32	-49	11	1	1	0	1	1	1	0	1
Greenlee, Arizona, US	4011	Arizona	2020-04-18	2020-03-31	2020-05-16	1	1	2.10570646451885	2.10570646451885	42	39.7142857142857	102.569506686346	4.577549616	Saturday	9498	18	-28	2020-04-05	2020-03-16	2020-06-05	2020-04-06	13	33	-48	12	1	1	0	1	1	1	0	1
Greenlee, Arizona, US	4011	Arizona	2020-04-19	2020-03-31	2020-05-16	1	1	2.10570646451885	2.10570646451885	48	37.1428571428571	102.569506686346	4.577549616	Sunday	9498	19	-27	2020-04-05	2020-03-16	2020-06-05	2020-04-06	14	34	-47	13	1	1	0	1	1	1	0	1
Greenlee, Arizona, US	4011	Arizona	2020-04-20	2020-03-31	2020-05-16	1	1	2.10570646451885	2.10570646451885	37	37.5714285714286	102.569506686346	4.577549616	Monday	9498	20	-26	2020-04-05	2020-03-16	2020-06-05	2020-04-06	15	35	-46	14	1	1	0	1	1	1	0	1
Greenlee, Arizona, US	4011	Arizona	2020-04-21	2020-03-31	2020-05-16	1	1	2.10570646451885	2.10570646451885	23	35	102.569506686346	4.577549616	Tuesday	9498	21	-25	2020-04-05	2020-03-16	2020-06-05	2020-04-06	16	36	-45	15	1	1	0	1	1	1	0	1
Greenlee, Arizona, US	4011	Arizona	2020-04-22	2020-03-31	2020-05-16	1	1	2.10570646451885	2.10570646451885	41	36.5714285714286	102.569506686346	4.577549616	Wednesday	9498	22	-24	2020-04-05	2020-03-16	2020-06-05	2020-04-06	17	37	-44	16	1	1	0	1	1	1	0	1
Greenlee, Arizona, US	4011	Arizona	2020-04-23	2020-03-31	2020-05-16	1	1	2.10570646451885	2.10570646451885	33	36.5714285714286	102.569506686346	4.577549616	Thursday	9498	23	-23	2020-04-05	2020-03-16	2020-06-05	2020-04-06	18	38	-43	17	1	1	0	1	1	1	0	1
Greenlee, Arizona, US	4011	Arizona	2020-04-24	2020-03-31	2020-05-16	1	1	2.10570646451885	2.10570646451885	36	37.1428571428571	102.569506686346	4.577549616	Friday	9498	24	-22	2020-04-05	2020-03-16	2020-06-05	2020-04-06	19	39	-42	18	1	1	0	1	1	1	0	1
Greenlee, Arizona, US	4011	Arizona	2020-04-25	2020-03-31	2020-05-16	1	1	2.10570646451885	2.10570646451885	36	36.2857142857143	102.569506686346	4.577549616	Saturday	9498	25	-21	2020-04-05	2020-03-16	2020-06-05	2020-04-06	20	40	-41	19	1	1	0	1	1	1	0	1
Greenlee, Arizona, US	4011	Arizona	2020-04-26	2020-03-31	2020-05-16	1	1	2.10570646451885	2.10570646451885	41	35.2857142857143	102.569506686346	4.577549616	Sunday	9498	26	-20	2020-04-05	2020-03-16	2020-06-05	2020-04-06	21	41	-40	20	1	1	0	1	1	1	0	1
Greenlee, Arizona, US	4011	Arizona	2020-04-27	2020-03-31	2020-05-16	1	1	2.10570646451885	2.10570646451885	46	36.5714285714286	102.569506686346	4.577549616	Monday	9498	27	-19	2020-04-05	2020-03-16	2020-06-05	2020-04-06	22	42	-39	21	1	1	0	1	1	1	0	1
Greenlee, Arizona, US	4011	Arizona	2020-04-28	2020-03-31	2020-05-16	1	1	2.10570646451885	2.10570646451885	35	38.2857142857143	102.569506686346	4.577549616	Tuesday	9498	28	-18	2020-04-05	2020-03-16	2020-06-05	2020-04-06	23	43	-38	22	1	1	0	1	1	1	0	1
Greenlee, Arizona, US	4011	Arizona	2020-04-29	2020-03-31	2020-05-16	1	1	2.10570646451885	2.10570646451885	32	37	102.569506686346	4.577549616	Wednesday	9498	29	-17	2020-04-05	2020-03-16	2020-06-05	2020-04-06	24	44	-37	23	1	1	0	1	1	1	0	1
Greenlee, Arizona, US	4011	Arizona	2020-04-30	2020-03-31	2020-05-16	1	1	2.10570646451885	2.10570646451885	33	37	102.569506686346	4.577549616	Thursday	9498	30	-16	2020-04-05	2020-03-16	2020-06-05	2020-04-06	25	45	-36	24	1	1	0	1	1	1	0	1
Greenlee, Arizona, US	4011	Arizona	2020-05-01	2020-03-31	2020-05-16	1	1	2.10570646451885	2.10570646451885	22	35	102.569506686346	4.577549616	Friday	9498	31	-15	2020-04-05	2020-03-16	2020-06-05	2020-04-06	26	46	-35	25	1	1	0	1	1	1	0	1
Greenlee, Arizona, US	4011	Arizona	2020-05-02	2020-03-31	2020-05-16	1	1	2.10570646451885	2.10570646451885	28	33.8571428571429	102.569506686346	4.577549616	Saturday	9498	32	-14	2020-04-05	2020-03-16	2020-06-05	2020-04-06	27	47	-34	26	1	1	0	1	1	1	0	1
Greenlee, Arizona, US	4011	Arizona	2020-05-03	2020-03-31	2020-05-16	1	1	2.10570646451885	2.10570646451885	41	33.8571428571429	102.569506686346	4.577549616	Sunday	9498	33	-13	2020-04-05	2020-03-16	2020-06-05	2020-04-06	28	48	-33	27	1	1	0	1	1	1	0	1
Greenlee, Arizona, US	4011	Arizona	2020-05-04	2020-03-31	2020-05-16	1	1	2.10570646451885	2.10570646451885	24	30.7142857142857	102.569506686346	4.577549616	Monday	9498	34	-12	2020-04-05	2020-03-16	2020-06-05	2020-04-06	29	49	-32	28	1	1	0	1	1	1	0	1
Greenlee, Arizona, US	4011	Arizona	2020-05-05	2020-03-31	2020-05-16	1	1	2.10570646451885	2.10570646451885	25	29.2857142857143	102.569506686346	4.577549616	Tuesday	9498	35	-11	2020-04-05	2020-03-16	2020-06-05	2020-04-06	30	50	-31	29	1	1	0	1	1	1	0	1
Greenlee, Arizona, US	4011	Arizona	2020-05-06	2020-03-31	2020-05-16	1	1	2.10570646451885	2.10570646451885	27	28.5714285714286	102.569506686346	4.577549616	Wednesday	9498	36	-10	2020-04-05	2020-03-16	2020-06-05	2020-04-06	31	51	-30	30	1	1	0	1	1	1	0	1
Greenlee, Arizona, US	4011	Arizona	2020-05-07	2020-03-31	2020-05-16	1	1	2.10570646451885	2.10570646451885	11	25.4285714285714	102.569506686346	4.577549616	Thursday	9498	37	-9	2020-04-05	2020-03-16	2020-06-05	2020-04-06	32	52	-29	31	1	1	0	1	1	1	0	1
Greenlee, Arizona, US	4011	Arizona	2020-05-08	2020-03-31	2020-05-16	1	1	2.10570646451885	2.10570646451885	24	25.7142857142857	102.569506686346	4.577549616	Friday	9498	38	-8	2020-04-05	2020-03-16	2020-06-05	2020-04-06	33	53	-28	32	1	1	0	1	1	1	0	1
Greenlee, Arizona, US	4011	Arizona	2020-05-09	2020-03-31	2020-05-16	1	1	2.10570646451885	2.10570646451885	33	26.4285714285714	102.569506686346	4.577549616	Saturday	9498	39	-7	2020-04-05	2020-03-16	2020-06-05	2020-04-06	34	54	-27	33	1	1	0	1	1	1	0	1
Greenlee, Arizona, US	4011	Arizona	2020-05-10	2020-03-31	2020-05-16	1	1	2.10570646451885	2.10570646451885	12	22.2857142857143	102.569506686346	4.577549616	Sunday	9498	40	-6	2020-04-05	2020-03-16	2020-06-05	2020-04-06	35	55	-26	34	1	1	0	1	1	1	0	1
Greenlee, Arizona, US	4011	Arizona	2020-05-11	2020-03-31	2020-05-16	1	1	2.10570646451885	2.10570646451885	16	21.1428571428571	102.569506686346	4.577549616	Monday	9498	41	-5	2020-04-05	2020-03-16	2020-06-05	2020-04-06	36	56	-25	35	1	1	0	1	1	1	0	1
Greenlee, Arizona, US	4011	Arizona	2020-05-12	2020-03-31	2020-05-16	1	1	2.10570646451885	2.10570646451885	22	20.7142857142857	102.569506686346	4.577549616	Tuesday	9498	42	-4	2020-04-05	2020-03-16	2020-06-05	2020-04-06	37	57	-24	36	1	1	0	1	1	1	0	1
Greenlee, Arizona, US	4011	Arizona	2020-05-13	2020-03-31	2020-05-16	1	1	2.10570646451885	2.10570646451885	19	19.5714285714286	102.569506686346	4.577549616	Wednesday	9498	43	-3	2020-04-05	2020-03-16	2020-06-05	2020-04-06	38	58	-23	37	1	1	0	1	1	1	0	1
Greenlee, Arizona, US	4011	Arizona	2020-05-14	2020-03-31	2020-05-16	1	1	2.10570646451885	2.10570646451885	25	21.5714285714286	102.569506686346	4.577549616	Thursday	9498	44	-2	2020-04-05	2020-03-16	2020-06-05	2020-04-06	39	59	-22	38	1	1	0	1	1	1	0	1
Greenlee, Arizona, US	4011	Arizona	2020-05-15	2020-03-31	2020-05-16	1	1	2.10570646451885	2.10570646451885	11	19.7142857142857	102.569506686346	4.577549616	Friday	9498	45	-1	2020-04-05	2020-03-16	2020-06-05	2020-04-06	40	60	-21	39	1	1	0	1	1	1	0	1
Greenlee, Arizona, US	4011	Arizona	2020-05-16	2020-03-31	2020-05-16	0	1	2.10570646451885	2.10570646451885	24	18.4285714285714	102.569506686346	4.577549616	Saturday	9498	46	0	2020-04-05	2020-03-16	2020-06-05	2020-04-06	41	61	-20	40	1	1	0	1	1	1	0	1
Greenlee, Arizona, US	4011	Arizona	2020-05-17	2020-03-31	2020-05-16	0	1	2.10570646451885	2.10570646451885	31	21.1428571428571	102.569506686346	4.577549616	Sunday	9498	47	1	2020-04-05	2020-03-16	2020-06-05	2020-04-06	42	62	-19	41	1	1	0	1	1	1	0	1
Greenlee, Arizona, US	4011	Arizona	2020-05-18	2020-03-31	2020-05-16	0	1	2.10570646451885	2.10570646451885	30	23.1428571428571	102.569506686346	4.577549616	Monday	9498	48	2	2020-04-05	2020-03-16	2020-06-05	2020-04-06	43	63	-18	42	1	1	0	1	1	1	0	1
Greenlee, Arizona, US	4011	Arizona	2020-05-19	2020-03-31	2020-05-16	0	1	3.15855969677827	2.25611406912734	28	24	102.569506686346	4.577549616	Tuesday	9498	49	3	2020-04-05	2020-03-16	2020-06-05	2020-04-06	44	64	-17	43	1	1	0	1	1	1	0	1
Greenlee, Arizona, US	4011	Arizona	2020-05-20	2020-03-31	2020-05-16	0	1	3.15855969677827	2.40652167373582	23	24.5714285714286	102.569506686346	4.577549616	Wednesday	9498	50	4	2020-04-05	2020-03-16	2020-06-05	2020-04-06	45	65	-16	44	1	1	0	1	1	1	0	1
Greenlee, Arizona, US	4011	Arizona	2020-05-21	2020-03-31	2020-05-16	0	1	3.15855969677827	2.55692927834431	17	23.4285714285714	102.569506686346	4.577549616	Thursday	9498	51	5	2020-04-05	2020-03-16	2020-06-05	2020-04-06	46	66	-15	45	1	1	0	1	1	1	0	1
Greenlee, Arizona, US	4011	Arizona	2020-05-22	2020-03-31	2020-05-16	0	1	3.15855969677827	2.7073368829528	12	23.5714285714286	102.569506686346	4.577549616	Friday	9498	52	6	2020-04-05	2020-03-16	2020-06-05	2020-04-06	47	67	-14	46	1	1	0	1	1	1	0	1
Greenlee, Arizona, US	4011	Arizona	2020-05-23	2020-03-31	2020-05-16	0	1	3.15855969677827	2.85774448756129	24	23.5714285714286	102.569506686346	4.577549616	Saturday	9498	53	7	2020-04-05	2020-03-16	2020-06-05	2020-04-06	48	68	-13	47	1	1	0	1	1	1	0	1
Greenlee, Arizona, US	4011	Arizona	2020-05-24	2020-03-31	2020-05-16	0	1	3.15855969677827	3.00815209216978	32	23.7142857142857	102.569506686346	4.577549616	Sunday	9498	54	8	2020-04-05	2020-03-16	2020-06-05	2020-04-06	49	69	-12	48	1	1	0	1	1	1	0	1
Greenlee, Arizona, US	4011	Arizona	2020-05-25	2020-03-31	2020-05-16	0	1	3.15855969677827	3.15855969677827	23	22.7142857142857	102.569506686346	4.577549616	Monday	9498	55	9	2020-04-05	2020-03-16	2020-06-05	2020-04-06	50	70	-11	49	1	1	0	1	1	1	0	1
Greenlee, Arizona, US	4011	Arizona	2020-05-26	2020-03-31	2020-05-16	0	1	3.15855969677827	3.15855969677827	23	22	102.569506686346	4.577549616	Tuesday	9498	56	10	2020-04-05	2020-03-16	2020-06-05	2020-04-06	51	71	-10	50	1	1	0	1	1	1	0	1
Greenlee, Arizona, US	4011	Arizona	2020-05-27	2020-03-31	2020-05-16	0	1	3.15855969677827	3.15855969677827	18	21.2857142857143	102.569506686346	4.577549616	Wednesday	9498	57	11	2020-04-05	2020-03-16	2020-06-05	2020-04-06	52	72	-9	51	1	1	0	1	1	1	0	1
Greenlee, Arizona, US	4011	Arizona	2020-05-28	2020-03-31	2020-05-16	0	1	4.21141292903769	3.30896730138676	17	21.2857142857143	102.569506686346	4.577549616	Thursday	9498	58	12	2020-04-05	2020-03-16	2020-06-05	2020-04-06	53	73	-8	52	1	1	0	1	1	1	0	1
Greenlee, Arizona, US	4011	Arizona	2020-05-29	2020-03-31	2020-05-16	0	1	4.21141292903769	3.45937490599525	16	21.8571428571429	102.569506686346	4.577549616	Friday	9498	59	13	2020-04-05	2020-03-16	2020-06-05	2020-04-06	54	74	-7	53	1	1	0	1	1	1	0	1
Greenlee, Arizona, US	4011	Arizona	2020-05-30	2020-03-31	2020-05-16	0	1	4.21141292903769	3.60978251060374	20	21.2857142857143	102.569506686346	4.577549616	Saturday	9498	60	14	2020-04-05	2020-03-16	2020-06-05	2020-04-06	55	75	-6	54	1	1	0	1	1	1	0	1
Greenlee, Arizona, US	4011	Arizona	2020-05-31	2020-03-31	2020-05-16	0	1	6.31711939355654	4.0610053244292	28	20.7142857142857	102.569506686346	4.577549616	Sunday	9498	61	15	2020-04-05	2020-03-16	2020-06-05	2020-04-06	56	76	-5	55	1	1	0	1	1	1	0	1
Greenlee, Arizona, US	4011	Arizona	2020-06-01	2020-03-31	2020-05-16	0	1	6.31711939355654	4.51222813825467	20	20.2857142857143	102.569506686346	4.577549616	Monday	9498	62	16	2020-04-05	2020-03-16	2020-06-05	2020-04-06	57	77	-4	56	1	1	0	1	1	1	0	1
Greenlee, Arizona, US	4011	Arizona	2020-06-02	2020-03-31	2020-05-16	0	1	8.42282585807538	5.26426616129712	20	19.8571428571429	102.569506686346	4.577549616	Tuesday	9498	63	17	2020-04-05	2020-03-16	2020-06-05	2020-04-06	58	78	-3	57	1	1	0	1	1	1	0	1
Greenlee, Arizona, US	4011	Arizona	2020-06-03	2020-03-31	2020-05-16	0	1	8.42282585807538	6.01630418433956	10	18.7142857142857	102.569506686346	4.577549616	Wednesday	9498	64	18	2020-04-05	2020-03-16	2020-06-05	2020-04-06	59	79	-2	58	1	1	0	1	1	1	0	1
Greenlee, Arizona, US	4011	Arizona	2020-06-04	2020-03-31	2020-05-16	0	1	8.42282585807538	6.61793460277352	19	19	102.569506686346	4.577549616	Thursday	9498	65	19	2020-04-05	2020-03-16	2020-06-05	2020-04-06	60	80	-1	59	1	1	0	1	1	1	0	1
Greenlee, Arizona, US	4011	Arizona	2020-06-05	2020-03-31	2020-05-16	0	1	9.47567909033481	7.36997262581596	17	19.1428571428571	102.569506686346	4.577549616	Friday	9498	66	20	2020-04-05	2020-03-16	2020-06-05	2020-04-06	61	81	0	60	1	1	0	1	0	1	0	1
Greenlee, Arizona, US	4011	Arizona	2020-06-06	2020-03-31	2020-05-16	0	1	9.47567909033481	8.12201064885841	40	22	102.569506686346	4.577549616	Saturday	9498	67	21	2020-04-05	2020-03-16	2020-06-05	2020-04-06	62	82	1	61	1	1	1	1	0	1	0	1
Greenlee, Arizona, US	4011	Arizona	2020-06-07	2020-03-31	2020-05-16	0	1	10.5285323225942	8.72364106729236	41	23.8571428571429	102.569506686346	4.577549616	Sunday	9498	68	22	2020-04-05	2020-03-16	2020-06-05	2020-04-06	63	83	2	62	1	1	1	1	0	1	0	1
Greenlee, Arizona, US	4011	Arizona	2020-06-08	2020-03-31	2020-05-16	0	1	10.5285323225942	9.32527148572632	28	25	102.569506686346	4.577549616	Monday	9498	69	23	2020-04-05	2020-03-16	2020-06-05	2020-04-06	64	84	3	63	1	1	1	1	0	1	0	1
Greenlee, Arizona, US	4011	Arizona	2020-06-09	2020-03-31	2020-05-16	0	1	10.5285323225942	9.6260866949433	9	23.4285714285714	102.569506686346	4.577549616	Tuesday	9498	70	24	2020-04-05	2020-03-16	2020-06-05	2020-04-06	65	85	4	64	1	1	1	1	0	1	0	1
Greenlee, Arizona, US	4011	Arizona	2020-06-10	2020-03-31	2020-05-16	0	1	10.5285323225942	9.92690190416027	21	25	102.569506686346	4.577549616	Wednesday	9498	71	25	2020-04-05	2020-03-16	2020-06-05	2020-04-06	66	86	5	65	1	1	1	1	0	1	0	1
Greenlee, Arizona, US	4011	Arizona	2020-06-11	2020-03-31	2020-05-16	0	1	12.6342387871131	10.5285323225942	21	25.2857142857143	102.569506686346	4.577549616	Thursday	9498	72	26	2020-04-05	2020-03-16	2020-06-05	2020-04-06	67	87	6	66	1	1	1	1	0	1	0	1
Greenlee, Arizona, US	4011	Arizona	2020-06-12	2020-03-31	2020-05-16	0	1	11.5813855548537	10.8293475318112	14	24.8571428571429	102.569506686346	4.577549616	Friday	9498	73	27	2020-04-05	2020-03-16	2020-06-05	2020-04-06	68	88	7	67	1	1	1	1	0	1	0	1
Greenlee, Arizona, US	4011	Arizona	2020-06-13	2020-03-31	2020-05-16	0	1	11.5813855548537	11.1301627410282	16	21.4285714285714	102.569506686346	4.577549616	Saturday	9498	74	28	2020-04-05	2020-03-16	2020-06-05	2020-04-06	69	89	8	68	1	1	1	1	0	1	0	1
Greenlee, Arizona, US	4011	Arizona	2020-06-14	2020-03-31	2020-05-16	0	1	11.5813855548537	11.2805703456367	25	19.1428571428571	102.569506686346	4.577549616	Sunday	9498	75	29	2020-04-05	2020-03-16	2020-06-05	2020-04-06	70	90	9	69	1	1	1	1	0	1	0	1
Greenlee, Arizona, US	4011	Arizona	2020-06-15	2020-03-31	2020-05-16	0	1	12.6342387871131	11.5813855548537	27	19	102.569506686346	4.577549616	Monday	9498	76	30	2020-04-05	2020-03-16	2020-06-05	2020-04-06	71	91	10	70	1	1	1	1	0	1	0	1
Greenlee, Arizona, US	4011	Arizona	2020-06-16	2020-03-31	2020-05-16	0	1	12.6342387871131	11.8822007640706	17	20.1428571428571	102.569506686346	4.577549616	Tuesday	9498	77	31	2020-04-05	2020-03-16	2020-06-05	2020-04-06	72	92	11	71	1	1	1	1	0	1	0	1
Greenlee, Arizona, US	4011	Arizona	2020-06-17	2020-03-31	2020-05-16	0	1	12.6342387871131	12.1830159732876	26	20.8571428571429	102.569506686346	4.577549616	Wednesday	9498	78	32	2020-04-05	2020-03-16	2020-06-05	2020-04-06	73	93	12	72	1	1	1	1	0	1	0	1
Greenlee, Arizona, US	4011	Arizona	2020-06-18	2020-03-31	2020-05-16	0	1	13.6870920193725	12.3334235778961	23	21.1428571428571	102.569506686346	4.577549616	Thursday	9498	79	33	2020-04-05	2020-03-16	2020-06-05	2020-04-06	74	94	13	73	1	1	1	1	0	1	0	1
Greenlee, Arizona, US	4011	Arizona	2020-06-19	2020-03-31	2020-05-16	0	1	14.7399452516319	12.7846463917216	20	22	102.569506686346	4.577549616	Friday	9498	80	34	2020-04-05	2020-03-16	2020-06-05	2020-04-06	75	95	14	74	1	1	1	1	0	1	0	1
Greenlee, Arizona, US	4011	Arizona	2020-06-20	2020-03-31	2020-05-16	0	1	13.6870920193725	13.0854616009385	28	23.7142857142857	102.569506686346	4.577549616	Saturday	9498	81	35	2020-04-05	2020-03-16	2020-06-05	2020-04-06	76	96	15	75	1	1	1	1	0	1	0	1
Greenlee, Arizona, US	4011	Arizona	2020-06-21	2020-03-31	2020-05-16	0	1	13.6870920193725	13.3862768101555	31	24.5714285714286	102.569506686346	4.577549616	Sunday	9498	82	36	2020-04-05	2020-03-16	2020-06-05	2020-04-06	77	97	16	76	1	1	1	1	0	1	0	1
Greenlee, Arizona, US	4011	Arizona	2020-06-22	2020-03-31	2020-05-16	0	1	13.6870920193725	13.536684414764	26	24.4285714285714	102.569506686346	4.577549616	Monday	9498	83	37	2020-04-05	2020-03-16	2020-06-05	2020-04-06	78	98	17	77	1	1	1	1	0	1	0	1
Greenlee, Arizona, US	4011	Arizona	2020-06-23	2020-03-31	2020-05-16	0	1	16.8456517161508	14.138314833198	19	24.7142857142857	102.569506686346	4.577549616	Tuesday	9498	84	38	2020-04-05	2020-03-16	2020-06-05	2020-04-06	79	99	18	78	1	1	1	1	0	1	0	1
Greenlee, Arizona, US	4011	Arizona	2020-06-24	2020-03-31	2020-05-16	0	1	16.8456517161508	14.7399452516319	34	25.8571428571429	102.569506686346	4.577549616	Wednesday	9498	85	39	2020-04-05	2020-03-16	2020-06-05	2020-04-06	80	100	19	79	1	1	1	1	0	1	0	1
Greenlee, Arizona, US	4011	Arizona	2020-06-25	2020-03-31	2020-05-16	0	1	17.8985049484102	15.3415756700659	27	26.4285714285714	102.569506686346	4.577549616	Thursday	9498	86	40	2020-04-05	2020-03-16	2020-06-05	2020-04-06	81	101	20	80	1	1	1	1	0	1	0	1
Greenlee, Arizona, US	4011	Arizona	2020-06-26	2020-03-31	2020-05-16	0	1	17.8985049484102	15.7927984838913	26	27.2857142857143	102.569506686346	4.577549616	Friday	9498	87	41	2020-04-05	2020-03-16	2020-06-05	2020-04-06	82	102	21	81	1	1	1	1	0	1	0	1
Greenlee, Arizona, US	4011	Arizona	2020-06-27	2020-03-31	2020-05-16	0	1	18.9513581806696	16.5448365069338	35	28.2857142857143	102.569506686346	4.577549616	Saturday	9498	88	42	2020-04-05	2020-03-16	2020-06-05	2020-04-06	83	103	22	82	1	1	1	1	0	1	0	1
Greenlee, Arizona, US	4011	Arizona	2020-06-28	2020-03-31	2020-05-16	0	1	18.9513581806696	17.2968745299762	37	29.1428571428571	102.569506686346	4.577549616	Sunday	9498	89	43	2020-04-05	2020-03-16	2020-06-05	2020-04-06	84	104	23	83	1	1	1	1	0	1	0	1
Greenlee, Arizona, US	4011	Arizona	2020-06-29	2020-03-31	2020-05-16	0	1	18.9513581806696	18.0489125530187	29	29.5714285714286	102.569506686346	4.577549616	Monday	9498	90	44	2020-04-05	2020-03-16	2020-06-05	2020-04-06	85	105	24	84	1	1	1	1	0	1	0	1
Greenlee, Arizona, US	4011	Arizona	2020-06-30	2020-03-31	2020-05-16	0	1	18.9513581806696	18.3497277622357	22	30	102.569506686346	4.577549616	Tuesday	9498	91	45	2020-04-05	2020-03-16	2020-06-05	2020-04-06	86	106	25	85	1	1	1	1	0	1	0	1
Greenlee, Arizona, US	4011	Arizona	2020-07-01	2020-03-31	2020-05-16	0	1	18.9513581806696	18.6505429714526	26	28.8571428571429	102.569506686346	4.577549616	Wednesday	9498	92	46	2020-04-05	2020-03-16	2020-06-05	2020-04-06	87	107	26	86	1	1	1	1	0	1	0	1
Greenlee, Arizona, US	4011	Arizona	2020-07-02	2020-03-31	2020-05-16	0	1	20.004211412929	18.9513581806696	23	28.2857142857143	102.569506686346	4.577549616	Thursday	9498	93	47	2020-04-05	2020-03-16	2020-06-05	2020-04-06	88	108	27	87	1	1	1	1	0	1	0	1
Greenlee, Arizona, US	4011	Arizona	2020-07-03	2020-03-31	2020-05-16	0	1	20.004211412929	19.2521733898866	23	27.8571428571429	102.569506686346	4.577549616	Friday	9498	94	48	2020-04-05	2020-03-16	2020-06-05	2020-04-06	89	109	28	88	1	1	1	1	0	1	0	1
Greenlee, Arizona, US	4011	Arizona	2020-07-04	2020-03-31	2020-05-16	0	1	18.9513581806696	19.2521733898866	31	27.2857142857143	102.569506686346	4.577549616	Saturday	9498	95	49	2020-04-05	2020-03-16	2020-06-05	2020-04-06	90	110	29	89	1	1	1	1	0	1	0	1
Greenlee, Arizona, US	4011	Arizona	2020-07-05	2020-03-31	2020-05-16	0	1	22.1099178774479	19.7033962037121	34	26.8571428571429	102.569506686346	4.577549616	Sunday	9498	96	50	2020-04-05	2020-03-16	2020-06-05	2020-04-06	91	111	30	90	1	1	1	1	0	1	0	1
Greensville, Virginia, US	51081	Virginia	2020-03-01	2020-03-30	2020-05-29	1	0	0	16.9960593207593	34	27.5714285714286	114.263116108172	41.46987203	Sunday	11336	-29	-89	2020-04-04	2020-03-15	2020-06-18	2020-04-19	-34	-14	-109	-49	0	0	0	0	1	0	1	0
Greensville, Virginia, US	51081	Virginia	2020-03-02	2020-03-30	2020-05-29	1	0	0	14.2887224378065	13	26.2857142857143	114.263116108172	41.46987203	Monday	11336	-28	-88	2020-04-04	2020-03-15	2020-06-18	2020-04-19	-33	-13	-108	-48	0	0	0	0	1	0	1	0
Greensville, Virginia, US	51081	Virginia	2020-03-03	2020-03-30	2020-05-29	1	0	0	11.5813855548537	19	25.2857142857143	114.263116108172	41.46987203	Tuesday	11336	-27	-87	2020-04-04	2020-03-15	2020-06-18	2020-04-19	-32	-12	-107	-47	0	0	0	0	1	0	1	0
Greensville, Virginia, US	51081	Virginia	2020-03-04	2020-03-30	2020-05-29	1	0	0	8.72364106729236	19	24.7142857142857	114.263116108172	41.46987203	Wednesday	11336	-26	-86	2020-04-04	2020-03-15	2020-06-18	2020-04-19	-31	-11	-106	-46	0	0	0	0	1	0	1	0
Greensville, Virginia, US	51081	Virginia	2020-03-05	2020-03-30	2020-05-29	1	0	0	5.86589657973107	11	23	114.263116108172	41.46987203	Thursday	11336	-25	-85	2020-04-04	2020-03-15	2020-06-18	2020-04-19	-30	-10	-105	-45	0	0	0	0	1	0	1	0
Greensville, Virginia, US	51081	Virginia	2020-03-06	2020-03-30	2020-05-29	1	0	0	3.15855969677827	9	19.8571428571429	114.263116108172	41.46987203	Friday	11336	-24	-84	2020-04-04	2020-03-15	2020-06-18	2020-04-19	-29	-9	-104	-44	0	0	0	0	1	0	1	0
Greensville, Virginia, US	51081	Virginia	2020-03-07	2020-03-30	2020-05-29	1	0	0	0	17	17.4285714285714	114.263116108172	41.46987203	Saturday	11336	-23	-83	2020-04-04	2020-03-15	2020-06-18	2020-04-19	-28	-8	-103	-43	0	0	0	0	1	0	1	0
Greensville, Virginia, US	51081	Virginia	2020-03-08	2020-03-30	2020-05-29	1	0	0	0	42	18.5714285714286	114.263116108172	41.46987203	Sunday	11336	-22	-82	2020-04-04	2020-03-15	2020-06-18	2020-04-19	-27	-7	-102	-42	0	0	0	0	1	0	1	0
Greensville, Virginia, US	51081	Virginia	2020-03-09	2020-03-30	2020-05-29	1	0	0	0	19	19.4285714285714	114.263116108172	41.46987203	Monday	11336	-21	-81	2020-04-04	2020-03-15	2020-06-18	2020-04-19	-26	-6	-101	-41	0	0	0	0	1	0	1	0
Greensville, Virginia, US	51081	Virginia	2020-03-10	2020-03-30	2020-05-29	1	0	0	0	8	17.8571428571429	114.263116108172	41.46987203	Tuesday	11336	-20	-80	2020-04-04	2020-03-15	2020-06-18	2020-04-19	-25	-5	-100	-40	0	0	0	0	1	0	1	0
Greensville, Virginia, US	51081	Virginia	2020-03-11	2020-03-30	2020-05-29	1	0	0	0	12	16.8571428571429	114.263116108172	41.46987203	Wednesday	11336	-19	-79	2020-04-04	2020-03-15	2020-06-18	2020-04-19	-24	-4	-99	-39	0	0	0	0	1	0	1	0
Greensville, Virginia, US	51081	Virginia	2020-03-12	2020-03-30	2020-05-29	1	0	0	0	12	17	114.263116108172	41.46987203	Thursday	11336	-18	-78	2020-04-04	2020-03-15	2020-06-18	2020-04-19	-23	-3	-98	-38	0	0	0	0	1	0	1	0
Greensville, Virginia, US	51081	Virginia	2020-03-13	2020-03-30	2020-05-29	1	0	0	0	8	16.8571428571429	114.263116108172	41.46987203	Friday	11336	-17	-77	2020-04-04	2020-03-15	2020-06-18	2020-04-19	-22	-2	-97	-37	0	0	0	0	1	0	1	0
Greensville, Virginia, US	51081	Virginia	2020-03-14	2020-03-30	2020-05-29	1	0	0	0	18	17	114.263116108172	41.46987203	Saturday	11336	-16	-76	2020-04-04	2020-03-15	2020-06-18	2020-04-19	-21	-1	-96	-36	0	0	0	0	1	0	1	0
Greensville, Virginia, US	51081	Virginia	2020-03-15	2020-03-30	2020-05-29	1	0	0	0	40	16.7142857142857	114.263116108172	41.46987203	Sunday	11336	-15	-75	2020-04-04	2020-03-15	2020-06-18	2020-04-19	-20	0	-95	-35	0	0	0	0	1	0	1	0
Greensville, Virginia, US	51081	Virginia	2020-03-16	2020-03-30	2020-05-29	1	0	0	0	10	15.4285714285714	114.263116108172	41.46987203	Monday	11336	-14	-74	2020-04-04	2020-03-15	2020-06-18	2020-04-19	-19	1	-94	-34	0	1	0	0	1	0	1	1
Greensville, Virginia, US	51081	Virginia	2020-03-17	2020-03-30	2020-05-29	1	0	0	0	23	17.5714285714286	114.263116108172	41.46987203	Tuesday	11336	-13	-73	2020-04-04	2020-03-15	2020-06-18	2020-04-19	-18	2	-93	-33	0	1	0	0	1	0	1	1
Greensville, Virginia, US	51081	Virginia	2020-03-18	2020-03-30	2020-05-29	1	0	0	0	25	19.4285714285714	114.263116108172	41.46987203	Wednesday	11336	-12	-72	2020-04-04	2020-03-15	2020-06-18	2020-04-19	-17	3	-92	-32	0	1	0	0	1	0	1	1
Greensville, Virginia, US	51081	Virginia	2020-03-19	2020-03-30	2020-05-29	1	0	0	0	23	21	114.263116108172	41.46987203	Thursday	11336	-11	-71	2020-04-04	2020-03-15	2020-06-18	2020-04-19	-16	4	-91	-31	0	1	0	0	1	0	1	1
Greensville, Virginia, US	51081	Virginia	2020-03-20	2020-03-30	2020-05-29	1	0	0	0	32	24.4285714285714	114.263116108172	41.46987203	Friday	11336	-10	-70	2020-04-04	2020-03-15	2020-06-18	2020-04-19	-15	5	-90	-30	0	1	0	0	1	0	1	1
Greensville, Virginia, US	51081	Virginia	2020-03-21	2020-03-30	2020-05-29	1	0	0	0	30	26.1428571428571	114.263116108172	41.46987203	Saturday	11336	-9	-69	2020-04-04	2020-03-15	2020-06-18	2020-04-19	-14	6	-89	-29	0	1	0	0	1	0	1	1
Greensville, Virginia, US	51081	Virginia	2020-03-22	2020-03-30	2020-05-29	1	0	0	0	43	26.5714285714286	114.263116108172	41.46987203	Sunday	11336	-8	-68	2020-04-04	2020-03-15	2020-06-18	2020-04-19	-13	7	-88	-28	0	1	0	0	1	0	1	1
Greensville, Virginia, US	51081	Virginia	2020-03-23	2020-03-30	2020-05-29	1	0	0	0	23	28.4285714285714	114.263116108172	41.46987203	Monday	11336	-7	-67	2020-04-04	2020-03-15	2020-06-18	2020-04-19	-12	8	-87	-27	0	1	0	0	1	0	1	1
Greensville, Virginia, US	51081	Virginia	2020-03-24	2020-03-30	2020-05-29	1	0	0	0	32	29.7142857142857	114.263116108172	41.46987203	Tuesday	11336	-6	-66	2020-04-04	2020-03-15	2020-06-18	2020-04-19	-11	9	-86	-26	0	1	0	0	1	0	1	1
Greensville, Virginia, US	51081	Virginia	2020-03-25	2020-03-30	2020-05-29	1	0	0	0	37	31.4285714285714	114.263116108172	41.46987203	Wednesday	11336	-5	-65	2020-04-04	2020-03-15	2020-06-18	2020-04-19	-10	10	-85	-25	0	1	0	0	1	0	1	1
Greensville, Virginia, US	51081	Virginia	2020-03-26	2020-03-30	2020-05-29	1	0	0	0	24	31.5714285714286	114.263116108172	41.46987203	Thursday	11336	-4	-64	2020-04-04	2020-03-15	2020-06-18	2020-04-19	-9	11	-84	-24	0	1	0	0	1	0	1	1
Greensville, Virginia, US	51081	Virginia	2020-03-27	2020-03-30	2020-05-29	1	0	0	0	31	31.4285714285714	114.263116108172	41.46987203	Friday	11336	-3	-63	2020-04-04	2020-03-15	2020-06-18	2020-04-19	-8	12	-83	-23	0	1	0	0	1	0	1	1
Greensville, Virginia, US	51081	Virginia	2020-03-28	2020-03-30	2020-05-29	1	0	0	0	43	33.2857142857143	114.263116108172	41.46987203	Saturday	11336	-2	-62	2020-04-04	2020-03-15	2020-06-18	2020-04-19	-7	13	-82	-22	0	1	0	0	1	0	1	1
Greensville, Virginia, US	51081	Virginia	2020-03-29	2020-03-30	2020-05-29	1	0	0.882145377558222	0.126020768222603	48	34	114.263116108172	41.46987203	Sunday	11336	-1	-61	2020-04-04	2020-03-15	2020-06-18	2020-04-19	-6	14	-81	-21	0	1	0	0	1	0	1	1
Greensville, Virginia, US	51081	Virginia	2020-03-30	2020-03-30	2020-05-29	1	0	2.64643613267467	0.504083072890412	33	35.4285714285714	114.263116108172	41.46987203	Monday	11336	0	-60	2020-04-04	2020-03-15	2020-06-18	2020-04-19	-5	15	-80	-20	0	1	0	0	1	0	1	1
Greensville, Virginia, US	51081	Virginia	2020-03-31	2020-03-30	2020-05-29	1	1	2.64643613267467	0.882145377558222	35	35.8571428571429	114.263116108172	41.46987203	Tuesday	11336	1	-59	2020-04-04	2020-03-15	2020-06-18	2020-04-19	-4	16	-79	-19	0	1	0	0	1	0	1	1
Greensville, Virginia, US	51081	Virginia	2020-04-01	2020-03-30	2020-05-29	1	1	2.64643613267467	1.26020768222603	32	35.1428571428571	114.263116108172	41.46987203	Wednesday	11336	2	-58	2020-04-04	2020-03-15	2020-06-18	2020-04-19	-3	17	-78	-18	0	1	0	0	1	0	1	1
Greensville, Virginia, US	51081	Virginia	2020-04-02	2020-03-30	2020-05-29	1	1	2.64643613267467	1.63826998689384	31	36.1428571428571	114.263116108172	41.46987203	Thursday	11336	3	-57	2020-04-04	2020-03-15	2020-06-18	2020-04-19	-2	18	-77	-17	0	1	0	0	1	0	1	1
Greensville, Virginia, US	51081	Virginia	2020-04-03	2020-03-30	2020-05-29	1	1	3.52858151023289	2.14235305978425	27	35.5714285714286	114.263116108172	41.46987203	Friday	11336	4	-56	2020-04-04	2020-03-15	2020-06-18	2020-04-19	-1	19	-76	-16	0	1	0	0	1	0	1	1
Greensville, Virginia, US	51081	Virginia	2020-04-04	2020-03-30	2020-05-29	1	1	3.52858151023289	2.64643613267467	41	35.2857142857143	114.263116108172	41.46987203	Saturday	11336	5	-55	2020-04-04	2020-03-15	2020-06-18	2020-04-19	0	20	-75	-15	0	1	0	0	1	0	1	1
Greensville, Virginia, US	51081	Virginia	2020-04-05	2020-03-30	2020-05-29	1	1	3.52858151023289	3.02449843734247	58	36.7142857142857	114.263116108172	41.46987203	Sunday	11336	6	-54	2020-04-04	2020-03-15	2020-06-18	2020-04-19	1	21	-74	-14	1	1	0	0	1	1	1	1
Greensville, Virginia, US	51081	Virginia	2020-04-06	2020-03-30	2020-05-29	1	1	3.52858151023289	3.15051920556508	25	35.5714285714286	114.263116108172	41.46987203	Monday	11336	7	-53	2020-04-04	2020-03-15	2020-06-18	2020-04-19	2	22	-73	-13	1	1	0	0	1	1	1	1
Greensville, Virginia, US	51081	Virginia	2020-04-07	2020-03-30	2020-05-29	1	1	4.41072688779111	3.40256074201028	34	35.4285714285714	114.263116108172	41.46987203	Tuesday	11336	8	-52	2020-04-04	2020-03-15	2020-06-18	2020-04-19	3	23	-72	-12	1	1	0	0	1	1	1	1
Greensville, Virginia, US	51081	Virginia	2020-04-08	2020-03-30	2020-05-29	1	1	4.41072688779111	3.65460227845549	30	35.1428571428571	114.263116108172	41.46987203	Wednesday	11336	9	-51	2020-04-04	2020-03-15	2020-06-18	2020-04-19	4	24	-71	-11	1	1	0	0	1	1	1	1
Greensville, Virginia, US	51081	Virginia	2020-04-09	2020-03-30	2020-05-29	1	1	5.29287226534933	4.0326645831233	14	32.7142857142857	114.263116108172	41.46987203	Thursday	11336	10	-50	2020-04-04	2020-03-15	2020-06-18	2020-04-19	5	25	-70	-10	1	1	0	0	1	1	1	1
Greensville, Virginia, US	51081	Virginia	2020-04-10	2020-03-30	2020-05-29	1	1	6.17501764290755	4.41072688779111	26	32.5714285714286	114.263116108172	41.46987203	Friday	11336	11	-49	2020-04-04	2020-03-15	2020-06-18	2020-04-19	6	26	-69	-9	1	1	0	0	1	1	1	1
Greensville, Virginia, US	51081	Virginia	2020-04-11	2020-03-30	2020-05-29	1	1	7.05716302046577	4.91480996068152	48	33.5714285714286	114.263116108172	41.46987203	Saturday	11336	12	-48	2020-04-04	2020-03-15	2020-06-18	2020-04-19	7	27	-68	-8	1	1	0	0	1	1	1	1
Greensville, Virginia, US	51081	Virginia	2020-04-12	2020-03-30	2020-05-29	1	1	7.05716302046577	5.41889303357193	54	33	114.263116108172	41.46987203	Sunday	11336	13	-47	2020-04-04	2020-03-15	2020-06-18	2020-04-19	8	28	-67	-7	1	1	0	0	1	1	1	1
Greensville, Virginia, US	51081	Virginia	2020-04-13	2020-03-30	2020-05-29	1	1	8.82145377558222	6.17501764290755	34	34.2857142857143	114.263116108172	41.46987203	Monday	11336	14	-46	2020-04-04	2020-03-15	2020-06-18	2020-04-19	9	29	-66	-6	1	1	0	0	1	1	1	1
Greensville, Virginia, US	51081	Virginia	2020-04-14	2020-03-30	2020-05-29	1	1	13.2321806633733	7.43522532513358	33	34.1428571428571	114.263116108172	41.46987203	Tuesday	11336	15	-45	2020-04-04	2020-03-15	2020-06-18	2020-04-19	10	30	-65	-5	1	1	0	0	1	1	1	1
Greensville, Virginia, US	51081	Virginia	2020-04-15	2020-03-30	2020-05-29	1	1	14.1143260409315	8.82145377558222	31	34.2857142857143	114.263116108172	41.46987203	Wednesday	11336	16	-44	2020-04-04	2020-03-15	2020-06-18	2020-04-19	11	31	-64	-4	1	1	0	0	1	1	1	1
Greensville, Virginia, US	51081	Virginia	2020-04-16	2020-03-30	2020-05-29	1	1	14.1143260409315	10.0816614578082	29	36.4285714285714	114.263116108172	41.46987203	Thursday	11336	17	-43	2020-04-04	2020-03-15	2020-06-18	2020-04-19	12	32	-63	-3	1	1	0	0	1	1	1	1
Greensville, Virginia, US	51081	Virginia	2020-04-17	2020-03-30	2020-05-29	1	1	15.878616796048	11.4678899082569	23	36	114.263116108172	41.46987203	Friday	11336	18	-42	2020-04-04	2020-03-15	2020-06-18	2020-04-19	13	33	-62	-2	1	1	0	0	1	1	1	1
Greensville, Virginia, US	51081	Virginia	2020-04-18	2020-03-30	2020-05-29	1	1	15.878616796048	12.7280975904829	42	35.1428571428571	114.263116108172	41.46987203	Saturday	11336	19	-41	2020-04-04	2020-03-15	2020-06-18	2020-04-19	14	34	-61	-1	1	1	0	0	1	1	1	1
Greensville, Virginia, US	51081	Virginia	2020-04-19	2020-03-30	2020-05-29	1	1	15.878616796048	13.9883052727089	46	34	114.263116108172	41.46987203	Sunday	11336	20	-40	2020-04-04	2020-03-15	2020-06-18	2020-04-19	15	35	-60	0	1	1	0	0	1	1	0	1
Greensville, Virginia, US	51081	Virginia	2020-04-20	2020-03-30	2020-05-29	1	1	18.5250529287227	15.3745337231576	35	34.1428571428571	114.263116108172	41.46987203	Monday	11336	21	-39	2020-04-04	2020-03-15	2020-06-18	2020-04-19	16	36	-59	1	1	1	0	1	1	1	0	1
Greensville, Virginia, US	51081	Virginia	2020-04-21	2020-03-30	2020-05-29	1	1	20.2893436838391	16.3826998689384	19	32.1428571428571	114.263116108172	41.46987203	Tuesday	11336	22	-38	2020-04-04	2020-03-15	2020-06-18	2020-04-19	17	37	-58	2	1	1	0	1	1	1	0	1
Greensville, Virginia, US	51081	Virginia	2020-04-22	2020-03-30	2020-05-29	1	1	21.1714890613973	17.3908660147192	31	32.1428571428571	114.263116108172	41.46987203	Wednesday	11336	23	-37	2020-04-04	2020-03-15	2020-06-18	2020-04-19	18	38	-57	3	1	1	0	1	1	1	0	1
Greensville, Virginia, US	51081	Virginia	2020-04-23	2020-03-30	2020-05-29	1	1	26.4643613267466	19.1551567698357	38	33.4285714285714	114.263116108172	41.46987203	Thursday	11336	24	-36	2020-04-04	2020-03-15	2020-06-18	2020-04-19	19	39	-56	4	1	1	0	1	1	1	0	1
Greensville, Virginia, US	51081	Virginia	2020-04-24	2020-03-30	2020-05-29	1	1	26.4643613267466	20.6674059885069	19	32.8571428571429	114.263116108172	41.46987203	Friday	11336	25	-35	2020-04-04	2020-03-15	2020-06-18	2020-04-19	20	40	-55	5	1	1	0	1	1	1	0	1
Greensville, Virginia, US	51081	Virginia	2020-04-25	2020-03-30	2020-05-29	1	1	26.4643613267466	22.1796552071781	44	33.1428571428571	114.263116108172	41.46987203	Saturday	11336	26	-34	2020-04-04	2020-03-15	2020-06-18	2020-04-19	21	41	-54	6	1	1	0	1	1	1	0	1
Greensville, Virginia, US	51081	Virginia	2020-04-26	2020-03-30	2020-05-29	1	1	26.4643613267466	23.6919044258494	45	33	114.263116108172	41.46987203	Sunday	11336	27	-33	2020-04-04	2020-03-15	2020-06-18	2020-04-19	22	42	-53	7	1	1	0	1	1	1	0	1
Greensville, Virginia, US	51081	Virginia	2020-04-27	2020-03-30	2020-05-29	1	1	31.757233592096	25.5822159491884	20	30.8571428571429	114.263116108172	41.46987203	Monday	11336	28	-32	2020-04-04	2020-03-15	2020-06-18	2020-04-19	23	43	-52	8	1	1	0	1	1	1	0	1
Greensville, Virginia, US	51081	Virginia	2020-04-28	2020-03-30	2020-05-29	1	1	31.757233592096	27.2204859360823	19	30.8571428571429	114.263116108172	41.46987203	Tuesday	11336	29	-31	2020-04-04	2020-03-15	2020-06-18	2020-04-19	24	44	-51	9	1	1	0	1	1	1	0	1
Greensville, Virginia, US	51081	Virginia	2020-04-29	2020-03-30	2020-05-29	1	1	33.5215243472124	28.9847766911987	16	28.7142857142857	114.263116108172	41.46987203	Wednesday	11336	30	-30	2020-04-04	2020-03-15	2020-06-18	2020-04-19	25	45	-50	10	1	1	0	1	1	1	0	1
Greensville, Virginia, US	51081	Virginia	2020-04-30	2020-03-30	2020-05-29	1	1	34.4036697247706	30.1189636052021	37	28.5714285714286	114.263116108172	41.46987203	Thursday	11336	31	-29	2020-04-04	2020-03-15	2020-06-18	2020-04-19	26	46	-49	11	1	1	0	1	1	1	0	1
Greensville, Virginia, US	51081	Virginia	2020-05-01	2020-03-30	2020-05-29	1	1	34.4036697247706	31.2531505192056	11	27.4285714285714	114.263116108172	41.46987203	Friday	11336	32	-28	2020-04-04	2020-03-15	2020-06-18	2020-04-19	27	47	-48	12	1	1	0	1	1	1	0	1
Greensville, Virginia, US	51081	Virginia	2020-05-02	2020-03-30	2020-05-29	1	1	34.4036697247706	32.387337433209	26	24.8571428571429	114.263116108172	41.46987203	Saturday	11336	33	-27	2020-04-04	2020-03-15	2020-06-18	2020-04-19	28	48	-47	13	1	1	0	1	1	1	0	1
Greensville, Virginia, US	51081	Virginia	2020-05-03	2020-03-30	2020-05-29	1	1	34.4036697247706	33.5215243472124	45	24.8571428571429	114.263116108172	41.46987203	Sunday	11336	34	-26	2020-04-04	2020-03-15	2020-06-18	2020-04-19	29	49	-46	14	1	1	0	1	1	1	0	1
Greensville, Virginia, US	51081	Virginia	2020-05-04	2020-03-30	2020-05-29	1	1	36.1679604798871	34.1516281883254	27	25.8571428571429	114.263116108172	41.46987203	Monday	11336	35	-25	2020-04-04	2020-03-15	2020-06-18	2020-04-19	30	50	-45	15	1	1	0	1	1	1	0	1
Greensville, Virginia, US	51081	Virginia	2020-05-05	2020-03-30	2020-05-29	1	1	36.1679604798871	34.7817320294385	18	25.7142857142857	114.263116108172	41.46987203	Tuesday	11336	36	-24	2020-04-04	2020-03-15	2020-06-18	2020-04-19	31	51	-44	16	1	1	0	1	1	1	0	1
Greensville, Virginia, US	51081	Virginia	2020-05-06	2020-03-30	2020-05-29	1	1	37.9322512350035	35.4118358705515	37	28.7142857142857	114.263116108172	41.46987203	Wednesday	11336	37	-23	2020-04-04	2020-03-15	2020-06-18	2020-04-19	32	52	-43	17	1	1	0	1	1	1	0	1
Greensville, Virginia, US	51081	Virginia	2020-05-07	2020-03-30	2020-05-29	1	1	38.8143966125618	36.0419397116645	30	27.7142857142857	114.263116108172	41.46987203	Thursday	11336	38	-22	2020-04-04	2020-03-15	2020-06-18	2020-04-19	33	53	-42	18	1	1	0	1	1	1	0	1
Greensville, Virginia, US	51081	Virginia	2020-05-08	2020-03-30	2020-05-29	1	1	38.8143966125618	36.6720435527775	19	28.8571428571429	114.263116108172	41.46987203	Friday	11336	39	-21	2020-04-04	2020-03-15	2020-06-18	2020-04-19	34	54	-41	19	1	1	0	1	1	1	0	1
Greensville, Virginia, US	51081	Virginia	2020-05-09	2020-03-30	2020-05-29	1	1	38.8143966125618	37.3021473938905	31	29.5714285714286	114.263116108172	41.46987203	Saturday	11336	40	-20	2020-04-04	2020-03-15	2020-06-18	2020-04-19	35	55	-40	20	1	1	0	1	1	1	0	1
Greensville, Virginia, US	51081	Virginia	2020-05-10	2020-03-30	2020-05-29	1	1	40.5786873676782	38.1842927714487	33	27.8571428571429	114.263116108172	41.46987203	Sunday	11336	41	-19	2020-04-04	2020-03-15	2020-06-18	2020-04-19	36	56	-39	21	1	1	0	1	1	1	0	1
Greensville, Virginia, US	51081	Virginia	2020-05-11	2020-03-30	2020-05-29	1	1	41.4608327452364	38.9404173807844	28	28	114.263116108172	41.46987203	Monday	11336	42	-18	2020-04-04	2020-03-15	2020-06-18	2020-04-19	37	57	-38	22	1	1	0	1	1	1	0	1
Greensville, Virginia, US	51081	Virginia	2020-05-12	2020-03-30	2020-05-29	1	1	42.3429781227946	39.8225627583426	15	27.5714285714286	114.263116108172	41.46987203	Tuesday	11336	43	-17	2020-04-04	2020-03-15	2020-06-18	2020-04-19	38	58	-37	23	1	1	0	1	1	1	0	1
Greensville, Virginia, US	51081	Virginia	2020-05-13	2020-03-30	2020-05-29	1	1	43.2251235003529	40.5786873676782	25	25.8571428571429	114.263116108172	41.46987203	Wednesday	11336	44	-16	2020-04-04	2020-03-15	2020-06-18	2020-04-19	39	59	-36	24	1	1	0	1	1	1	0	1
Greensville, Virginia, US	51081	Virginia	2020-05-14	2020-03-30	2020-05-29	1	1	43.2251235003529	41.2087912087912	13	23.4285714285714	114.263116108172	41.46987203	Thursday	11336	45	-15	2020-04-04	2020-03-15	2020-06-18	2020-04-19	40	60	-35	25	1	1	0	1	1	1	0	1
Greensville, Virginia, US	51081	Virginia	2020-05-15	2020-03-30	2020-05-29	1	1	44.1072688779111	41.9649158181268	12	22.4285714285714	114.263116108172	41.46987203	Friday	11336	46	-14	2020-04-04	2020-03-15	2020-06-18	2020-04-19	41	61	-34	26	1	1	0	1	1	1	0	1
Greensville, Virginia, US	51081	Virginia	2020-05-16	2020-03-30	2020-05-29	1	1	44.1072688779111	42.7210404274624	34	22.8571428571429	114.263116108172	41.46987203	Saturday	11336	47	-13	2020-04-04	2020-03-15	2020-06-18	2020-04-19	42	62	-33	27	1	1	0	1	1	1	0	1
Greensville, Virginia, US	51081	Virginia	2020-05-17	2020-03-30	2020-05-29	1	1	44.1072688779111	43.2251235003529	37	23.4285714285714	114.263116108172	41.46987203	Sunday	11336	48	-12	2020-04-04	2020-03-15	2020-06-18	2020-04-19	43	63	-32	28	1	1	0	1	1	1	0	1
Greensville, Virginia, US	51081	Virginia	2020-05-18	2020-03-30	2020-05-29	1	1	44.1072688779111	43.6031858050207	25	23	114.263116108172	41.46987203	Monday	11336	49	-11	2020-04-04	2020-03-15	2020-06-18	2020-04-19	44	64	-31	29	1	1	0	1	1	1	0	1
Greensville, Virginia, US	51081	Virginia	2020-05-19	2020-03-30	2020-05-29	1	1	47.635850388144	44.3593104143563	29	25	114.263116108172	41.46987203	Tuesday	11336	50	-10	2020-04-04	2020-03-15	2020-06-18	2020-04-19	45	65	-30	30	1	1	0	1	1	1	0	1
Greensville, Virginia, US	51081	Virginia	2020-05-20	2020-03-30	2020-05-29	1	1	48.5179957657022	45.1154350236919	33	26.1428571428571	114.263116108172	41.46987203	Wednesday	11336	51	-9	2020-04-04	2020-03-15	2020-06-18	2020-04-19	46	66	-29	31	1	1	0	1	1	1	0	1
Greensville, Virginia, US	51081	Virginia	2020-05-21	2020-03-30	2020-05-29	1	1	48.5179957657022	45.8715596330275	29	28.4285714285714	114.263116108172	41.46987203	Thursday	11336	52	-8	2020-04-04	2020-03-15	2020-06-18	2020-04-19	47	67	-28	32	1	1	0	1	1	1	0	1
Greensville, Virginia, US	51081	Virginia	2020-05-22	2020-03-30	2020-05-29	1	1	48.5179957657022	46.5016634741405	12	28.4285714285714	114.263116108172	41.46987203	Friday	11336	53	-7	2020-04-04	2020-03-15	2020-06-18	2020-04-19	48	68	-27	33	1	1	0	1	1	1	0	1
Greensville, Virginia, US	51081	Virginia	2020-05-23	2020-03-30	2020-05-29	1	1	48.5179957657022	47.1317673152536	36	28.7142857142857	114.263116108172	41.46987203	Saturday	11336	54	-6	2020-04-04	2020-03-15	2020-06-18	2020-04-19	49	69	-26	34	1	1	0	1	1	1	0	1
Greensville, Virginia, US	51081	Virginia	2020-05-24	2020-03-30	2020-05-29	1	1	48.5179957657022	47.7618711563666	51	30.7142857142857	114.263116108172	41.46987203	Sunday	11336	55	-5	2020-04-04	2020-03-15	2020-06-18	2020-04-19	50	70	-25	35	1	1	0	1	1	1	0	1
Greensville, Virginia, US	51081	Virginia	2020-05-25	2020-03-30	2020-05-29	1	1	48.5179957657022	48.3919749974796	29	31.2857142857143	114.263116108172	41.46987203	Monday	11336	56	-4	2020-04-04	2020-03-15	2020-06-18	2020-04-19	51	71	-24	36	1	1	0	1	1	1	0	1
Greensville, Virginia, US	51081	Virginia	2020-05-26	2020-03-30	2020-05-29	1	1	50.2822865208186	48.7700373021474	32	31.7142857142857	114.263116108172	41.46987203	Tuesday	11336	57	-3	2020-04-04	2020-03-15	2020-06-18	2020-04-19	52	72	-23	37	1	1	0	1	1	1	0	1
Greensville, Virginia, US	51081	Virginia	2020-05-27	2020-03-30	2020-05-29	1	1	51.1644318983769	49.1480996068152	12	28.7142857142857	114.263116108172	41.46987203	Wednesday	11336	58	-2	2020-04-04	2020-03-15	2020-06-18	2020-04-19	53	73	-22	38	1	1	0	1	1	1	0	1
Greensville, Virginia, US	51081	Virginia	2020-05-28	2020-03-30	2020-05-29	1	1	55.575158786168	50.156265752596	29	28.7142857142857	114.263116108172	41.46987203	Thursday	11336	59	-1	2020-04-04	2020-03-15	2020-06-18	2020-04-19	54	74	-21	39	1	1	0	1	1	1	0	1
Greensville, Virginia, US	51081	Virginia	2020-05-29	2020-03-30	2020-05-29	0	1	60.8680310515173	51.9205565077125	16	29.2857142857143	114.263116108172	41.46987203	Friday	11336	60	0	2020-04-04	2020-03-15	2020-06-18	2020-04-19	55	75	-20	40	1	1	0	1	1	1	0	1
Greensville, Virginia, US	51081	Virginia	2020-05-30	2020-03-30	2020-05-29	0	1	64.3966125617502	54.1889303357193	29	28.2857142857143	114.263116108172	41.46987203	Saturday	11336	61	1	2020-04-04	2020-03-15	2020-06-18	2020-04-19	56	76	-19	41	1	1	0	1	1	1	0	1
Greensville, Virginia, US	51081	Virginia	2020-05-31	2020-03-30	2020-05-29	0	1	64.3966125617502	56.4573041637262	48	27.8571428571429	114.263116108172	41.46987203	Sunday	11336	62	2	2020-04-04	2020-03-15	2020-06-18	2020-04-19	57	77	-18	42	1	1	0	1	1	1	0	1
Greensville, Virginia, US	51081	Virginia	2020-06-01	2020-03-30	2020-05-29	0	1	65.2787579393084	58.8516987599556	22	26.8571428571429	114.263116108172	41.46987203	Monday	11336	63	3	2020-04-04	2020-03-15	2020-06-18	2020-04-19	58	78	-17	43	1	1	0	1	1	1	0	1
Greensville, Virginia, US	51081	Virginia	2020-06-02	2020-03-30	2020-05-29	0	1	88.2145377558222	64.2705917935276	15	24.4285714285714	114.263116108172	41.46987203	Tuesday	11336	64	4	2020-04-04	2020-03-15	2020-06-18	2020-04-19	59	79	-16	44	1	1	0	1	1	1	0	1
Greensville, Virginia, US	51081	Virginia	2020-06-03	2020-03-30	2020-05-29	0	1	132.321806633733	75.8645024700071	17	25.1428571428571	114.263116108172	41.46987203	Wednesday	11336	65	5	2020-04-04	2020-03-15	2020-06-18	2020-04-19	60	80	-15	45	1	1	0	1	1	1	0	1
Greensville, Virginia, US	51081	Virginia	2020-06-04	2020-03-30	2020-05-29	0	1	187.896965419901	94.7676177033975	36	26.1428571428571	114.263116108172	41.46987203	Thursday	11336	66	6	2020-04-04	2020-03-15	2020-06-18	2020-04-19	61	81	-14	46	1	1	0	1	1	1	0	1
Greensville, Virginia, US	51081	Virginia	2020-06-05	2020-03-30	2020-05-29	0	1	202.011291460833	114.930940619014	20	26.7142857142857	114.263116108172	41.46987203	Friday	11336	67	7	2020-04-04	2020-03-15	2020-06-18	2020-04-19	62	82	-13	47	1	1	0	1	1	1	0	1
Greensville, Virginia, US	51081	Virginia	2020-06-06	2020-03-30	2020-05-29	0	1	210.832745236415	135.850388143966	35	27.5714285714286	114.263116108172	41.46987203	Saturday	11336	68	8	2020-04-04	2020-03-15	2020-06-18	2020-04-19	63	83	-12	48	1	1	0	1	1	1	0	1
Greensville, Virginia, US	51081	Virginia	2020-06-07	2020-03-30	2020-05-29	0	1	224.064925899788	158.660147192257	40	26.4285714285714	114.263116108172	41.46987203	Sunday	11336	69	9	2020-04-04	2020-03-15	2020-06-18	2020-04-19	64	84	-11	49	1	1	0	1	1	1	0	1
Greensville, Virginia, US	51081	Virginia	2020-06-08	2020-03-30	2020-05-29	0	1	224.947071277347	181.469906240548	24	26.7142857142857	114.263116108172	41.46987203	Monday	11336	70	10	2020-04-04	2020-03-15	2020-06-18	2020-04-19	65	85	-10	50	1	1	0	1	1	1	0	1
Greensville, Virginia, US	51081	Virginia	2020-06-09	2020-03-30	2020-05-29	0	1	244.354269583627	203.775582215949	17	27	114.263116108172	41.46987203	Tuesday	11336	71	11	2020-04-04	2020-03-15	2020-06-18	2020-04-19	66	86	-9	51	1	1	0	1	1	1	0	1
Greensville, Virginia, US	51081	Virginia	2020-06-10	2020-03-30	2020-05-29	0	1	264.643613267466	222.67869744934	12	26.2857142857143	114.263116108172	41.46987203	Wednesday	11336	72	12	2020-04-04	2020-03-15	2020-06-18	2020-04-19	67	87	-8	52	1	1	0	1	1	1	0	1
Greensville, Virginia, US	51081	Virginia	2020-06-11	2020-03-30	2020-05-29	0	1	267.290049400141	234.020566589374	22	24.2857142857143	114.263116108172	41.46987203	Thursday	11336	73	13	2020-04-04	2020-03-15	2020-06-18	2020-04-19	68	88	-7	53	1	1	0	1	1	1	0	1
Greensville, Virginia, US	51081	Virginia	2020-06-12	2020-03-30	2020-05-29	0	1	269.936485532816	243.724165742514	15	23.5714285714286	114.263116108172	41.46987203	Friday	11336	74	14	2020-04-04	2020-03-15	2020-06-18	2020-04-19	69	89	-6	54	1	1	0	1	1	1	0	1
Greensville, Virginia, US	51081	Virginia	2020-06-13	2020-03-30	2020-05-29	0	1	296.400846859562	255.948180260107	28	22.5714285714286	114.263116108172	41.46987203	Saturday	11336	75	15	2020-04-04	2020-03-15	2020-06-18	2020-04-19	70	90	-5	55	1	1	0	1	1	1	0	1
Greensville, Virginia, US	51081	Virginia	2020-06-14	2020-03-30	2020-05-29	0	1	302.57586450247	267.164028631919	41	22.7142857142857	114.263116108172	41.46987203	Sunday	11336	76	16	2020-04-04	2020-03-15	2020-06-18	2020-04-19	71	91	-4	56	1	1	0	1	1	1	0	1
Greensville, Virginia, US	51081	Virginia	2020-06-15	2020-03-30	2020-05-29	0	1	303.458009880028	278.37987700373	42	25.2857142857143	114.263116108172	41.46987203	Monday	11336	77	17	2020-04-04	2020-03-15	2020-06-18	2020-04-19	72	92	-3	57	1	1	0	1	1	1	0	1
Greensville, Virginia, US	51081	Virginia	2020-06-16	2020-03-30	2020-05-29	0	1	301.693719124912	286.571226938199	35	27.8571428571429	114.263116108172	41.46987203	Tuesday	11336	78	18	2020-04-04	2020-03-15	2020-06-18	2020-04-19	73	93	-2	58	1	1	0	1	1	1	0	1
Greensville, Virginia, US	51081	Virginia	2020-06-17	2020-03-30	2020-05-29	0	1	302.57586450247	291.990119971771	29	30.2857142857143	114.263116108172	41.46987203	Wednesday	11336	79	19	2020-04-04	2020-03-15	2020-06-18	2020-04-19	74	94	-1	59	1	1	0	1	1	1	0	1
Greensville, Virginia, US	51081	Virginia	2020-06-18	2020-03-30	2020-05-29	0	1	303.458009880028	297.156971468898	30	31.4285714285714	114.263116108172	41.46987203	Thursday	11336	80	20	2020-04-04	2020-03-15	2020-06-18	2020-04-19	75	95	0	60	1	1	0	1	0	1	0	1
Greensville, Virginia, US	51081	Virginia	2020-06-19	2020-03-30	2020-05-29	0	1	303.458009880028	301.945760661357	19	32	114.263116108172	41.46987203	Friday	11336	81	21	2020-04-04	2020-03-15	2020-06-18	2020-04-19	76	96	1	61	1	1	1	1	0	1	0	1
Greensville, Virginia, US	51081	Virginia	2020-06-20	2020-03-30	2020-05-29	0	1	302.57586450247	302.827906038915	32	32.5714285714286	114.263116108172	41.46987203	Saturday	11336	82	22	2020-04-04	2020-03-15	2020-06-18	2020-04-19	77	97	2	62	1	1	1	1	0	1	0	1
Greensville, Virginia, US	51081	Virginia	2020-06-21	2020-03-30	2020-05-29	0	1	302.57586450247	302.827906038915	33	31.4285714285714	114.263116108172	41.46987203	Sunday	11336	83	23	2020-04-04	2020-03-15	2020-06-18	2020-04-19	78	98	3	63	1	1	1	1	0	1	0	1
Greensville, Virginia, US	51081	Virginia	2020-06-22	2020-03-30	2020-05-29	0	1	305.222300635145	303.07994757536	34	30.2857142857143	114.263116108172	41.46987203	Monday	11336	84	24	2020-04-04	2020-03-15	2020-06-18	2020-04-19	79	99	4	64	1	1	1	1	0	1	0	1
Greensville, Virginia, US	51081	Virginia	2020-06-23	2020-03-30	2020-05-29	0	1	306.104446012703	303.710051416473	22	28.4285714285714	114.263116108172	41.46987203	Tuesday	11336	85	25	2020-04-04	2020-03-15	2020-06-18	2020-04-19	80	100	5	65	1	1	1	1	0	1	0	1
Greensville, Virginia, US	51081	Virginia	2020-06-24	2020-03-30	2020-05-29	0	1	308.750882145378	304.592196794032	22	27.4285714285714	114.263116108172	41.46987203	Wednesday	11336	86	26	2020-04-04	2020-03-15	2020-06-18	2020-04-19	81	101	6	66	1	1	1	1	0	1	0	1
Greensville, Virginia, US	51081	Virginia	2020-06-25	2020-03-30	2020-05-29	0	1	309.633027522936	305.47434217159	24	26.5714285714286	114.263116108172	41.46987203	Thursday	11336	87	27	2020-04-04	2020-03-15	2020-06-18	2020-04-19	82	102	7	67	1	1	1	1	0	1	0	1
Greensville, Virginia, US	51081	Virginia	2020-06-26	2020-03-30	2020-05-29	0	1	310.515172900494	306.482508317371	19	26.5714285714286	114.263116108172	41.46987203	Friday	11336	88	28	2020-04-04	2020-03-15	2020-06-18	2020-04-19	83	103	8	68	1	1	1	1	0	1	0	1
Greensville, Virginia, US	51081	Virginia	2020-06-27	2020-03-30	2020-05-29	0	1	313.161609033169	307.994757536042	36	27.1428571428571	114.263116108172	41.46987203	Saturday	11336	89	29	2020-04-04	2020-03-15	2020-06-18	2020-04-19	84	104	9	69	1	1	1	1	0	1	0	1
Greensville, Virginia, US	51081	Virginia	2020-06-28	2020-03-30	2020-05-29	0	1	313.161609033169	309.507006754713	42	28.4285714285714	114.263116108172	41.46987203	Sunday	11336	90	30	2020-04-04	2020-03-15	2020-06-18	2020-04-19	85	105	10	70	1	1	1	1	0	1	0	1
Greensville, Virginia, US	51081	Virginia	2020-06-29	2020-03-30	2020-05-29	0	1	312.27946365561	310.515172900494	38	29	114.263116108172	41.46987203	Monday	11336	91	31	2020-04-04	2020-03-15	2020-06-18	2020-04-19	86	106	11	71	1	1	1	1	0	1	0	1
Greensville, Virginia, US	51081	Virginia	2020-06-30	2020-03-30	2020-05-29	0	1	316.690190543402	312.027422119165	32	30.4285714285714	114.263116108172	41.46987203	Tuesday	11336	92	32	2020-04-04	2020-03-15	2020-06-18	2020-04-19	87	107	12	72	1	1	1	1	0	1	0	1
Greensville, Virginia, US	51081	Virginia	2020-07-01	2020-03-30	2020-05-29	0	1	318.454481298518	313.413650569614	19	30	114.263116108172	41.46987203	Wednesday	11336	93	33	2020-04-04	2020-03-15	2020-06-18	2020-04-19	88	108	13	73	1	1	1	1	0	1	0	1
Greensville, Virginia, US	51081	Virginia	2020-07-02	2020-03-30	2020-05-29	0	1	322.865208186309	315.303962092953	14	28.5714285714286	114.263116108172	41.46987203	Thursday	11336	94	34	2020-04-04	2020-03-15	2020-06-18	2020-04-19	89	109	14	74	1	1	1	1	0	1	0	1
Greensville, Virginia, US	51081	Virginia	2020-07-03	2020-03-30	2020-05-29	0	1	322.865208186309	317.068252848069	32	30.4285714285714	114.263116108172	41.46987203	Friday	11336	95	35	2020-04-04	2020-03-15	2020-06-18	2020-04-19	90	110	15	75	1	1	1	1	0	1	0	1
Greensville, Virginia, US	51081	Virginia	2020-07-04	2020-03-30	2020-05-29	0	1	324.629498941426	318.706522834963	47	32	114.263116108172	41.46987203	Saturday	11336	96	36	2020-04-04	2020-03-15	2020-06-18	2020-04-19	91	111	16	76	1	1	1	1	0	1	0	1
Greensville, Virginia, US	51081	Virginia	2020-07-05	2020-03-30	2020-05-29	0	1	324.629498941426	320.344792821857	45	32.4285714285714	114.263116108172	41.46987203	Sunday	11336	97	37	2020-04-04	2020-03-15	2020-06-18	2020-04-19	92	112	17	77	1	1	1	1	0	1	0	1
Greenville, South Carolina, US	45045	South Carolina	2020-03-01	2020-04-07	2020-05-04	1	0	0	7.52993658572324	34	26.4285714285714	90.0080138524434	574.7211182	Sunday	523542	-37	-64	2020-04-12	2020-03-23	2020-05-24	2020-03-25	-42	-22	-84	-24	0	0	0	0	1	0	1	0
Greenville, South Carolina, US	45045	South Carolina	2020-03-02	2020-04-07	2020-05-04	1	0	0	6.39027050788405	14	24.1428571428571	90.0080138524434	574.7211182	Monday	523542	-36	-63	2020-04-12	2020-03-23	2020-05-24	2020-03-25	-41	-21	-83	-23	0	0	0	0	1	0	1	0
Greenville, South Carolina, US	45045	South Carolina	2020-03-03	2020-04-07	2020-05-04	1	0	0	5.25060443004485	14	23.2857142857143	90.0080138524434	574.7211182	Tuesday	523542	-35	-62	2020-04-12	2020-03-23	2020-05-24	2020-03-25	-40	-20	-82	-22	0	0	0	0	1	0	1	0
Greenville, South Carolina, US	45045	South Carolina	2020-03-04	2020-04-07	2020-05-04	1	0	0	4.02953363236	12	22.5714285714286	90.0080138524434	574.7211182	Wednesday	523542	-34	-61	2020-04-12	2020-03-23	2020-05-24	2020-03-25	-39	-19	-81	-21	0	0	0	0	1	0	1	0
Greenville, South Carolina, US	45045	South Carolina	2020-03-05	2020-04-07	2020-05-04	1	0	0	2.68635575490667	14	21.5714285714286	90.0080138524434	574.7211182	Thursday	523542	-33	-60	2020-04-12	2020-03-23	2020-05-24	2020-03-25	-38	-18	-80	-20	0	0	0	0	1	0	1	0
Greenville, South Carolina, US	45045	South Carolina	2020-03-06	2020-04-07	2020-05-04	1	0	0	1.34317787745333	12	19.2857142857143	90.0080138524434	574.7211182	Friday	523542	-32	-59	2020-04-12	2020-03-23	2020-05-24	2020-03-25	-37	-17	-79	-19	0	0	0	0	1	0	1	0
Greenville, South Carolina, US	45045	South Carolina	2020-03-07	2020-04-07	2020-05-04	1	0	0	0	22	17.4285714285714	90.0080138524434	574.7211182	Saturday	523542	-31	-58	2020-04-12	2020-03-23	2020-05-24	2020-03-25	-36	-16	-78	-18	0	0	0	0	1	0	1	0
Greenville, South Carolina, US	45045	South Carolina	2020-03-08	2020-04-07	2020-05-04	1	0	0	0	35	17.5714285714286	90.0080138524434	574.7211182	Sunday	523542	-30	-57	2020-04-12	2020-03-23	2020-05-24	2020-03-25	-35	-15	-77	-17	0	0	0	0	1	0	1	0
Greenville, South Carolina, US	45045	South Carolina	2020-03-09	2020-04-07	2020-05-04	1	0	0	0	14	17.5714285714286	90.0080138524434	574.7211182	Monday	523542	-29	-56	2020-04-12	2020-03-23	2020-05-24	2020-03-25	-34	-14	-76	-16	0	0	0	0	1	0	1	0
Greenville, South Carolina, US	45045	South Carolina	2020-03-10	2020-04-07	2020-05-04	1	0	0	0	15	17.7142857142857	90.0080138524434	574.7211182	Tuesday	523542	-28	-55	2020-04-12	2020-03-23	2020-05-24	2020-03-25	-33	-13	-75	-15	0	0	0	0	1	0	1	0
Greenville, South Carolina, US	45045	South Carolina	2020-03-11	2020-04-07	2020-05-04	1	0	0	0	12	17.7142857142857	90.0080138524434	574.7211182	Wednesday	523542	-27	-54	2020-04-12	2020-03-23	2020-05-24	2020-03-25	-32	-12	-74	-14	0	0	0	0	1	0	1	0
Greenville, South Carolina, US	45045	South Carolina	2020-03-12	2020-04-07	2020-05-04	1	0	0	0	12	17.4285714285714	90.0080138524434	574.7211182	Thursday	523542	-26	-53	2020-04-12	2020-03-23	2020-05-24	2020-03-25	-31	-11	-73	-13	0	0	0	0	1	0	1	0
Greenville, South Carolina, US	45045	South Carolina	2020-03-13	2020-04-07	2020-05-04	1	0	0	0	12	17.4285714285714	90.0080138524434	574.7211182	Friday	523542	-25	-52	2020-04-12	2020-03-23	2020-05-24	2020-03-25	-30	-10	-72	-12	0	0	0	0	1	0	1	0
Greenville, South Carolina, US	45045	South Carolina	2020-03-14	2020-04-07	2020-05-04	1	0	0	0	26	18	90.0080138524434	574.7211182	Saturday	523542	-24	-51	2020-04-12	2020-03-23	2020-05-24	2020-03-25	-29	-9	-71	-11	0	0	0	0	1	0	1	0
Greenville, South Carolina, US	45045	South Carolina	2020-03-15	2020-04-07	2020-05-04	1	0	0	0	43	19.1428571428571	90.0080138524434	574.7211182	Sunday	523542	-23	-50	2020-04-12	2020-03-23	2020-05-24	2020-03-25	-28	-8	-70	-10	0	0	0	0	1	0	1	0
Greenville, South Carolina, US	45045	South Carolina	2020-03-16	2020-04-07	2020-05-04	1	0	0.0191006643211051	0.00272866633158644	19	19.8571428571429	90.0080138524434	574.7211182	Monday	523542	-22	-49	2020-04-12	2020-03-23	2020-05-24	2020-03-25	-27	-7	-69	-9	0	0	0	0	1	0	1	0
Greenville, South Carolina, US	45045	South Carolina	2020-03-17	2020-04-07	2020-05-04	1	0	0.0382013286422102	0.00818599899475933	25	21.2857142857143	90.0080138524434	574.7211182	Tuesday	523542	-21	-48	2020-04-12	2020-03-23	2020-05-24	2020-03-25	-26	-6	-68	-8	0	0	0	0	1	0	1	0
Greenville, South Carolina, US	45045	South Carolina	2020-03-18	2020-04-07	2020-05-04	1	0	0.0573019929633153	0.0163719979895187	30	23.8571428571429	90.0080138524434	574.7211182	Wednesday	523542	-20	-47	2020-04-12	2020-03-23	2020-05-24	2020-03-25	-25	-5	-67	-7	0	0	0	0	1	0	1	0
Greenville, South Carolina, US	45045	South Carolina	2020-03-19	2020-04-07	2020-05-04	1	0	0.133704650247736	0.0354726623106237	28	26.1428571428571	90.0080138524434	574.7211182	Thursday	523542	-19	-46	2020-04-12	2020-03-23	2020-05-24	2020-03-25	-24	-4	-66	-6	0	0	0	0	1	0	1	0
Greenville, South Carolina, US	45045	South Carolina	2020-03-20	2020-04-07	2020-05-04	1	0	0.229207971853261	0.068216658289661	26	28.1428571428571	90.0080138524434	574.7211182	Friday	523542	-18	-45	2020-04-12	2020-03-23	2020-05-24	2020-03-25	-23	-3	-65	-5	0	0	0	0	1	0	1	0
Greenville, South Carolina, US	45045	South Carolina	2020-03-21	2020-04-07	2020-05-04	1	0	0.324711293458786	0.114603985926631	45	30.8571428571429	90.0080138524434	574.7211182	Saturday	523542	-17	-44	2020-04-12	2020-03-23	2020-05-24	2020-03-25	-22	-2	-64	-4	0	0	0	0	1	0	1	0
Greenville, South Carolina, US	45045	South Carolina	2020-03-22	2020-04-07	2020-05-04	1	0	0.362912622100997	0.166448646226773	66	34.1428571428571	90.0080138524434	574.7211182	Sunday	523542	-16	-43	2020-04-12	2020-03-23	2020-05-24	2020-03-25	-21	-1	-63	-3	0	0	0	0	1	0	1	0
Greenville, South Carolina, US	45045	South Carolina	2020-03-23	2020-04-07	2020-05-04	1	0	0.592120593954258	0.248308636174366	44	37.7142857142857	90.0080138524434	574.7211182	Monday	523542	-15	-42	2020-04-12	2020-03-23	2020-05-24	2020-03-25	-20	0	-62	-2	0	0	0	0	1	0	1	0
Greenville, South Carolina, US	45045	South Carolina	2020-03-24	2020-04-07	2020-05-04	1	0	0.744925908523098	0.349269290443064	46	40.7142857142857	90.0080138524434	574.7211182	Tuesday	523542	-14	-41	2020-04-12	2020-03-23	2020-05-24	2020-03-25	-19	1	-61	-1	0	1	0	0	1	0	1	1
Greenville, South Carolina, US	45045	South Carolina	2020-03-25	2020-04-07	2020-05-04	1	0	0.955033216055254	0.477516608027627	40	42.1428571428571	90.0080138524434	574.7211182	Wednesday	523542	-13	-40	2020-04-12	2020-03-23	2020-05-24	2020-03-25	-18	2	-60	0	0	1	0	0	1	0	0	1
Greenville, South Carolina, US	45045	South Carolina	2020-03-26	2020-04-07	2020-05-04	1	0	0.955033216055254	0.594849260285844	39	43.7142857142857	90.0080138524434	574.7211182	Thursday	523542	-12	-39	2020-04-12	2020-03-23	2020-05-24	2020-03-25	-17	3	-59	1	0	1	0	1	1	0	0	1
Greenville, South Carolina, US	45045	South Carolina	2020-03-27	2020-04-07	2020-05-04	1	0	0.974133880376359	0.701267247217715	36	45.1428571428571	90.0080138524434	574.7211182	Friday	523542	-11	-38	2020-04-12	2020-03-23	2020-05-24	2020-03-25	-16	4	-58	2	0	1	0	1	1	0	0	1
Greenville, South Carolina, US	45045	South Carolina	2020-03-28	2020-04-07	2020-05-04	1	0	1.08873786630299	0.810413900481173	51	46	90.0080138524434	574.7211182	Saturday	523542	-10	-37	2020-04-12	2020-03-23	2020-05-24	2020-03-25	-15	5	-57	3	0	1	0	1	1	0	0	1
Greenville, South Carolina, US	45045	South Carolina	2020-03-29	2020-04-07	2020-05-04	1	0	1.35614716679846	0.952304549723668	65	45.8571428571429	90.0080138524434	574.7211182	Sunday	523542	-9	-36	2020-04-12	2020-03-23	2020-05-24	2020-03-25	-14	6	-56	4	0	1	0	1	1	0	0	1
Greenville, South Carolina, US	45045	South Carolina	2020-03-30	2020-04-07	2020-05-04	1	0	1.68085846025725	1.10783853062409	42	45.5714285714286	90.0080138524434	574.7211182	Monday	523542	-8	-35	2020-04-12	2020-03-23	2020-05-24	2020-03-25	-13	7	-55	5	0	1	0	1	1	0	0	1
Greenville, South Carolina, US	45045	South Carolina	2020-03-31	2020-04-07	2020-05-04	1	0	2.02467041803714	1.29065917484039	46	45.5714285714286	90.0080138524434	574.7211182	Tuesday	523542	-7	-34	2020-04-12	2020-03-23	2020-05-24	2020-03-25	-12	8	-54	6	0	1	0	1	1	0	0	1
Greenville, South Carolina, US	45045	South Carolina	2020-04-01	2020-04-07	2020-05-04	1	0	2.46398569742256	1.50622381503572	39	45.4285714285714	90.0080138524434	574.7211182	Wednesday	523542	-6	-33	2020-04-12	2020-03-23	2020-05-24	2020-03-25	-11	9	-53	7	0	1	0	1	1	0	0	1
Greenville, South Carolina, US	45045	South Carolina	2020-04-02	2020-04-07	2020-05-04	1	0	2.94150230545018	1.79000511352071	41	45.7142857142857	90.0080138524434	574.7211182	Thursday	523542	-5	-32	2020-04-12	2020-03-23	2020-05-24	2020-03-25	-10	10	-52	8	0	1	0	1	1	0	0	1
Greenville, South Carolina, US	45045	South Carolina	2020-04-03	2020-04-07	2020-05-04	1	0	3.32351559187229	2.12563107230584	35	45.5714285714286	90.0080138524434	574.7211182	Friday	523542	-4	-31	2020-04-12	2020-03-23	2020-05-24	2020-03-25	-9	11	-51	9	0	1	0	1	1	0	0	1
Greenville, South Carolina, US	45045	South Carolina	2020-04-04	2020-04-07	2020-05-04	1	0	3.49542157076223	2.46944303008573	53	45.8571428571429	90.0080138524434	574.7211182	Saturday	523542	-3	-30	2020-04-12	2020-03-23	2020-05-24	2020-03-25	-8	12	-50	10	0	1	0	1	1	0	0	1
Greenville, South Carolina, US	45045	South Carolina	2020-04-05	2020-04-07	2020-05-04	1	0	3.55272356372555	2.78323965821817	65	45.8571428571429	90.0080138524434	574.7211182	Sunday	523542	-2	-29	2020-04-12	2020-03-23	2020-05-24	2020-03-25	-7	13	-49	11	0	1	0	1	1	0	0	1
Greenville, South Carolina, US	45045	South Carolina	2020-04-06	2020-04-07	2020-05-04	1	0	3.89653552150544	3.0997649526822	43	46	90.0080138524434	574.7211182	Monday	523542	-1	-28	2020-04-12	2020-03-23	2020-05-24	2020-03-25	-6	14	-48	12	0	1	0	1	1	0	0	1
Greenville, South Carolina, US	45045	South Carolina	2020-04-07	2020-04-07	2020-05-04	1	0	4.08754216471649	3.39446091649353	44	45.7142857142857	90.0080138524434	574.7211182	Tuesday	523542	0	-27	2020-04-12	2020-03-23	2020-05-24	2020-03-25	-5	15	-47	13	0	1	0	1	1	0	0	1
Greenville, South Carolina, US	45045	South Carolina	2020-04-08	2020-04-07	2020-05-04	1	1	4.08754216471649	3.62639755467838	47	46.8571428571429	90.0080138524434	574.7211182	Wednesday	523542	1	-26	2020-04-12	2020-03-23	2020-05-24	2020-03-25	-4	16	-46	14	0	1	0	1	1	0	0	1
Greenville, South Carolina, US	45045	South Carolina	2020-04-09	2020-04-07	2020-05-04	1	1	4.85156873756069	3.89926418783702	43	47.1428571428571	90.0080138524434	574.7211182	Thursday	523542	2	-25	2020-04-12	2020-03-23	2020-05-24	2020-03-25	-3	17	-45	15	0	1	0	1	1	0	0	1
Greenville, South Carolina, US	45045	South Carolina	2020-04-10	2020-04-07	2020-05-04	1	1	5.88300461090037	4.26490547626961	44	48.4285714285714	90.0080138524434	574.7211182	Friday	523542	3	-24	2020-04-12	2020-03-23	2020-05-24	2020-03-25	-2	18	-44	16	0	1	0	1	1	0	0	1
Greenville, South Carolina, US	45045	South Carolina	2020-04-11	2020-04-07	2020-05-04	1	1	6.20771590435915	4.65237609535488	55	48.7142857142857	90.0080138524434	574.7211182	Saturday	523542	4	-23	2020-04-12	2020-03-23	2020-05-24	2020-03-25	-1	19	-43	17	0	1	0	1	1	0	0	1
Greenville, South Carolina, US	45045	South Carolina	2020-04-12	2020-04-07	2020-05-04	1	1	6.47512520485463	5.06986204408761	79	50.7142857142857	90.0080138524434	574.7211182	Sunday	523542	5	-22	2020-04-12	2020-03-23	2020-05-24	2020-03-25	0	20	-42	18	0	1	0	1	1	0	0	1
Greenville, South Carolina, US	45045	South Carolina	2020-04-13	2020-04-07	2020-05-04	1	1	6.60882985510236	5.45733266317288	45	51	90.0080138524434	574.7211182	Monday	523542	6	-21	2020-04-12	2020-03-23	2020-05-24	2020-03-25	1	21	-41	19	1	1	0	1	1	1	0	1
Greenville, South Carolina, US	45045	South Carolina	2020-04-14	2020-04-07	2020-05-04	1	1	7.1245477917722	5.89119060989513	39	50.2857142857143	90.0080138524434	574.7211182	Tuesday	523542	7	-20	2020-04-12	2020-03-23	2020-05-24	2020-03-25	2	22	-40	20	1	1	0	1	1	1	0	1
Greenville, South Carolina, US	45045	South Carolina	2020-04-15	2020-04-07	2020-05-04	1	1	7.64026572844203	6.3987225475702	39	49.1428571428571	90.0080138524434	574.7211182	Wednesday	523542	8	-19	2020-04-12	2020-03-23	2020-05-24	2020-03-25	3	23	-39	21	1	1	0	1	1	1	0	1
Greenville, South Carolina, US	45045	South Carolina	2020-04-16	2020-04-07	2020-05-04	1	1	8.32788964400182	6.89533981991894	40	48.7142857142857	90.0080138524434	574.7211182	Thursday	523542	9	-18	2020-04-12	2020-03-23	2020-05-24	2020-03-25	4	24	-38	22	1	1	0	1	1	1	0	1
Greenville, South Carolina, US	45045	South Carolina	2020-04-17	2020-04-07	2020-05-04	1	1	8.53799695153397	7.27462444000945	36	47.5714285714286	90.0080138524434	574.7211182	Friday	523542	10	-17	2020-04-12	2020-03-23	2020-05-24	2020-03-25	5	25	-37	23	1	1	0	1	1	1	0	1
Greenville, South Carolina, US	45045	South Carolina	2020-04-18	2020-04-07	2020-05-04	1	1	9.28292286005707	7.71393971939487	49	46.7142857142857	90.0080138524434	574.7211182	Saturday	523542	11	-16	2020-04-12	2020-03-23	2020-05-24	2020-03-25	6	26	-36	24	1	1	0	1	1	1	0	1
Greenville, South Carolina, US	45045	South Carolina	2020-04-19	2020-04-07	2020-05-04	1	1	9.3975268459837	8.13142566812759	67	45	90.0080138524434	574.7211182	Sunday	523542	12	-15	2020-04-12	2020-03-23	2020-05-24	2020-03-25	7	27	-35	25	1	1	0	1	1	1	0	1
Greenville, South Carolina, US	45045	South Carolina	2020-04-20	2020-04-07	2020-05-04	1	1	9.51213083191033	8.54618295052873	44	44.8571428571429	90.0080138524434	574.7211182	Monday	523542	13	-14	2020-04-12	2020-03-23	2020-05-24	2020-03-25	8	28	-34	26	1	1	0	1	1	1	0	1
Greenville, South Carolina, US	45045	South Carolina	2020-04-21	2020-04-07	2020-05-04	1	1	9.51213083191033	8.88726624197704	37	44.5714285714286	90.0080138524434	574.7211182	Tuesday	523542	14	-13	2020-04-12	2020-03-23	2020-05-24	2020-03-25	9	29	-33	27	1	1	0	1	1	1	0	1
Greenville, South Carolina, US	45045	South Carolina	2020-04-22	2020-04-07	2020-05-04	1	1	10.2379560761123	9.2583648630728	37	44.2857142857143	90.0080138524434	574.7211182	Wednesday	523542	15	-12	2020-04-12	2020-03-23	2020-05-24	2020-03-25	10	30	-32	28	1	1	0	1	1	1	0	1
Greenville, South Carolina, US	45045	South Carolina	2020-04-23	2020-04-07	2020-05-04	1	1	10.6581706911766	9.59126215552634	47	45.2857142857143	90.0080138524434	574.7211182	Thursday	523542	16	-11	2020-04-12	2020-03-23	2020-05-24	2020-03-25	11	31	-31	29	1	1	0	1	1	1	0	1
Greenville, South Carolina, US	45045	South Carolina	2020-04-24	2020-04-07	2020-05-04	1	1	10.6390700268555	9.89141545200085	32	44.7142857142857	90.0080138524434	574.7211182	Friday	523542	17	-10	2020-04-12	2020-03-23	2020-05-24	2020-03-25	12	32	-30	30	1	1	0	1	1	1	0	1
Greenville, South Carolina, US	45045	South Carolina	2020-04-25	2020-04-07	2020-05-04	1	1	10.7727746771033	10.1042514258646	47	44.4285714285714	90.0080138524434	574.7211182	Saturday	523542	18	-9	2020-04-12	2020-03-23	2020-05-24	2020-03-25	13	33	-29	31	1	1	0	1	1	1	0	1
Greenville, South Carolina, US	45045	South Carolina	2020-04-26	2020-04-07	2020-05-04	1	1	11.632304571553	10.4235053866602	56	42.8571428571429	90.0080138524434	574.7211182	Sunday	523542	19	-8	2020-04-12	2020-03-23	2020-05-24	2020-03-25	14	34	-28	32	1	1	0	1	1	1	0	1
Greenville, South Carolina, US	45045	South Carolina	2020-04-27	2020-04-07	2020-05-04	1	1	12.3963311443972	10.8355340027298	35	41.5714285714286	90.0080138524434	574.7211182	Monday	523542	20	-7	2020-04-12	2020-03-23	2020-05-24	2020-03-25	15	35	-27	33	1	1	0	1	1	1	0	1
Greenville, South Carolina, US	45045	South Carolina	2020-04-28	2020-04-07	2020-05-04	1	1	12.6255391162505	11.2803066147783	35	41.2857142857143	90.0080138524434	574.7211182	Tuesday	523542	21	-6	2020-04-12	2020-03-23	2020-05-24	2020-03-25	16	36	-26	34	1	1	0	1	1	1	0	1
Greenville, South Carolina, US	45045	South Carolina	2020-04-29	2020-04-07	2020-05-04	1	1	13.1603577172414	11.6977925635111	39	41.5714285714286	90.0080138524434	574.7211182	Wednesday	523542	22	-5	2020-04-12	2020-03-23	2020-05-24	2020-03-25	17	37	-25	35	1	1	0	1	1	1	0	1
Greenville, South Carolina, US	45045	South Carolina	2020-04-30	2020-04-07	2020-05-04	1	1	13.7906796398379	12.1452938418912	32	39.4285714285714	90.0080138524434	574.7211182	Thursday	523542	23	-4	2020-04-12	2020-03-23	2020-05-24	2020-03-25	18	38	-24	36	1	1	0	1	1	1	0	1
Greenville, South Carolina, US	45045	South Carolina	2020-05-01	2020-04-07	2020-05-04	1	1	13.9434849544067	12.6173531172557	23	38.1428571428571	90.0080138524434	574.7211182	Friday	523542	24	-3	2020-04-12	2020-03-23	2020-05-24	2020-03-25	19	39	-23	37	1	1	0	1	1	1	0	1
Greenville, South Carolina, US	45045	South Carolina	2020-05-02	2020-04-07	2020-05-04	1	1	14.3063975765077	13.1221563885992	35	36.4285714285714	90.0080138524434	574.7211182	Saturday	523542	25	-2	2020-04-12	2020-03-23	2020-05-24	2020-03-25	20	40	-22	38	1	1	0	1	1	1	0	1
Greenville, South Carolina, US	45045	South Carolina	2020-05-03	2020-04-07	2020-05-04	1	1	14.4592028910766	13.525999005674	52	35.8571428571429	90.0080138524434	574.7211182	Sunday	523542	26	-1	2020-04-12	2020-03-23	2020-05-24	2020-03-25	21	41	-21	39	1	1	0	1	1	1	0	1
Greenville, South Carolina, US	45045	South Carolina	2020-05-04	2020-04-07	2020-05-04	0	1	15.0513234850308	13.9052836257645	32	35.4285714285714	90.0080138524434	574.7211182	Monday	523542	27	0	2020-04-12	2020-03-23	2020-05-24	2020-03-25	22	42	-20	40	1	1	0	1	1	1	0	1
Greenville, South Carolina, US	45045	South Carolina	2020-05-05	2020-04-07	2020-05-04	0	1	15.2041287995996	14.2736535805287	32	35	90.0080138524434	574.7211182	Tuesday	523542	28	1	2020-04-12	2020-03-23	2020-05-24	2020-03-25	23	43	-19	41	1	1	0	1	1	1	0	1
Greenville, South Carolina, US	45045	South Carolina	2020-05-06	2020-04-07	2020-05-04	0	1	15.3378334498474	14.5847215423295	28	33.4285714285714	90.0080138524434	574.7211182	Wednesday	523542	29	2	2020-04-12	2020-03-23	2020-05-24	2020-03-25	24	44	-18	42	1	1	0	1	1	1	0	1
Greenville, South Carolina, US	45045	South Carolina	2020-05-07	2020-04-07	2020-05-04	0	1	15.9490547081227	14.8930608377988	25	32.4285714285714	90.0080138524434	574.7211182	Thursday	523542	30	3	2020-04-12	2020-03-23	2020-05-24	2020-03-25	25	45	-17	43	1	1	0	1	1	1	0	1
Greenville, South Carolina, US	45045	South Carolina	2020-05-08	2020-04-07	2020-05-04	0	1	16.5984772950403	15.2723454578893	27	33	90.0080138524434	574.7211182	Friday	523542	31	4	2020-04-12	2020-03-23	2020-05-24	2020-03-25	26	46	-16	44	1	1	0	1	1	1	0	1
Greenville, South Carolina, US	45045	South Carolina	2020-05-09	2020-04-07	2020-05-04	0	1	17.4198058608478	15.7171180699379	30	32.2857142857143	90.0080138524434	574.7211182	Saturday	523542	32	5	2020-04-12	2020-03-23	2020-05-24	2020-03-25	27	47	-15	45	1	1	0	1	1	1	0	1
Greenville, South Carolina, US	45045	South Carolina	2020-05-10	2020-04-07	2020-05-04	0	1	17.820919811591	16.1973633442971	41	30.7142857142857	90.0080138524434	574.7211182	Sunday	523542	33	6	2020-04-12	2020-03-23	2020-05-24	2020-03-25	28	48	-14	46	1	1	0	1	1	1	0	1
Greenville, South Carolina, US	45045	South Carolina	2020-05-11	2020-04-07	2020-05-04	0	1	18.0692284477654	16.6284926246878	29	30.2857142857143	90.0080138524434	574.7211182	Monday	523542	34	7	2020-04-12	2020-03-23	2020-05-24	2020-03-25	29	49	-13	47	1	1	0	1	1	1	0	1
Greenville, South Carolina, US	45045	South Carolina	2020-05-12	2020-04-07	2020-05-04	0	1	18.546745055793	17.1060092327154	29	29.8571428571429	90.0080138524434	574.7211182	Tuesday	523542	35	8	2020-04-12	2020-03-23	2020-05-24	2020-03-25	30	50	-12	48	1	1	0	1	1	1	0	1
Greenville, South Carolina, US	45045	South Carolina	2020-05-13	2020-04-07	2020-05-04	0	1	18.7377516990041	17.5917118397378	26	29.5714285714286	90.0080138524434	574.7211182	Wednesday	523542	36	9	2020-04-12	2020-03-23	2020-05-24	2020-03-25	31	51	-11	49	1	1	0	1	1	1	0	1
Greenville, South Carolina, US	45045	South Carolina	2020-05-14	2020-04-07	2020-05-04	0	1	19.0242616638207	18.0310271191232	25	29.5714285714286	90.0080138524434	574.7211182	Thursday	523542	37	10	2020-04-12	2020-03-23	2020-05-24	2020-03-25	32	52	-10	50	1	1	0	1	1	1	0	1
Greenville, South Carolina, US	45045	South Carolina	2020-05-15	2020-04-07	2020-05-04	0	1	19.5017782718483	18.4457844015243	20	28.5714285714286	90.0080138524434	574.7211182	Friday	523542	38	11	2020-04-12	2020-03-23	2020-05-24	2020-03-25	33	53	-9	51	1	1	0	1	1	1	0	1
Greenville, South Carolina, US	45045	South Carolina	2020-05-16	2020-04-07	2020-05-04	0	1	20.2085028517292	18.844169685936	30	28.5714285714286	90.0080138524434	574.7211182	Saturday	523542	39	12	2020-04-12	2020-03-23	2020-05-24	2020-03-25	34	54	-8	52	1	1	0	1	1	1	0	1
Greenville, South Carolina, US	45045	South Carolina	2020-05-17	2020-04-07	2020-05-04	0	1	20.9152274316101	19.286213631653	46	29.2857142857143	90.0080138524434	574.7211182	Sunday	523542	40	13	2020-04-12	2020-03-23	2020-05-24	2020-03-25	35	55	-7	53	1	1	0	1	1	1	0	1
Greenville, South Carolina, US	45045	South Carolina	2020-05-18	2020-04-07	2020-05-04	0	1	21.3163413823533	19.7500869080227	35	30.1428571428571	90.0080138524434	574.7211182	Monday	523542	41	14	2020-04-12	2020-03-23	2020-05-24	2020-03-25	36	56	-6	54	1	1	0	1	1	1	0	1
Greenville, South Carolina, US	45045	South Carolina	2020-05-19	2020-04-07	2020-05-04	0	1	21.8702606476653	20.2248748497187	33	30.7142857142857	90.0080138524434	574.7211182	Tuesday	523542	42	15	2020-04-12	2020-03-23	2020-05-24	2020-03-25	37	57	-5	55	1	1	0	1	1	1	0	1
Greenville, South Carolina, US	45045	South Carolina	2020-05-20	2020-04-07	2020-05-04	0	1	22.0612672908764	20.6996627914147	34	31.8571428571429	90.0080138524434	574.7211182	Wednesday	523542	43	16	2020-04-12	2020-03-23	2020-05-24	2020-03-25	38	58	-4	56	1	1	0	1	1	1	0	1
Greenville, South Carolina, US	45045	South Carolina	2020-05-21	2020-04-07	2020-05-04	0	1	22.538783898904	21.2017373964266	23	31.5714285714286	90.0080138524434	574.7211182	Thursday	523542	44	17	2020-04-12	2020-03-23	2020-05-24	2020-03-25	39	59	-3	57	1	1	0	1	1	1	0	1
Greenville, South Carolina, US	45045	South Carolina	2020-05-22	2020-04-07	2020-05-04	0	1	22.9207971853261	21.6901686697806	20	31.5714285714286	90.0080138524434	574.7211182	Friday	523542	45	18	2020-04-12	2020-03-23	2020-05-24	2020-03-25	40	60	-2	58	1	1	0	1	1	1	0	1
Greenville, South Carolina, US	45045	South Carolina	2020-05-23	2020-04-07	2020-05-04	0	1	23.5129177792804	22.1622279451451	27	31.1428571428571	90.0080138524434	574.7211182	Saturday	523542	46	19	2020-04-12	2020-03-23	2020-05-24	2020-03-25	41	61	-1	59	1	1	0	1	1	1	0	1
Greenville, South Carolina, US	45045	South Carolina	2020-05-24	2020-04-07	2020-05-04	0	1	24.5634543169411	22.6834032144781	47	31.2857142857143	90.0080138524434	574.7211182	Sunday	523542	47	20	2020-04-12	2020-03-23	2020-05-24	2020-03-25	42	62	0	60	1	1	0	1	0	1	0	1
Greenville, South Carolina, US	45045	South Carolina	2020-05-25	2020-04-07	2020-05-04	0	1	24.8308636174366	23.18547781949	44	32.5714285714286	90.0080138524434	574.7211182	Monday	523542	48	21	2020-04-12	2020-03-23	2020-05-24	2020-03-25	43	63	1	61	1	1	1	1	0	1	0	1
Greenville, South Carolina, US	45045	South Carolina	2020-05-26	2020-04-07	2020-05-04	0	1	25.6712928475652	23.7284824194757	23	31.1428571428571	90.0080138524434	574.7211182	Tuesday	523542	49	22	2020-04-12	2020-03-23	2020-05-24	2020-03-25	44	64	2	62	1	1	1	1	0	1	0	1
Greenville, South Carolina, US	45045	South Carolina	2020-05-27	2020-04-07	2020-05-04	0	1	26.0533061339873	24.2987736827773	25	29.8571428571429	90.0080138524434	574.7211182	Wednesday	523542	50	23	2020-04-12	2020-03-23	2020-05-24	2020-03-25	45	65	3	63	1	1	1	1	0	1	0	1
Greenville, South Carolina, US	45045	South Carolina	2020-05-28	2020-04-07	2020-05-04	0	1	26.3971180917672	24.8499642817577	22	29.7142857142857	90.0080138524434	574.7211182	Thursday	523542	51	24	2020-04-12	2020-03-23	2020-05-24	2020-03-25	46	66	4	64	1	1	1	1	0	1	0	1
Greenville, South Carolina, US	45045	South Carolina	2020-05-29	2020-04-07	2020-05-04	0	1	27.9060705731345	25.5621461943018	18	29.4285714285714	90.0080138524434	574.7211182	Friday	523542	52	25	2020-04-12	2020-03-23	2020-05-24	2020-03-25	47	67	5	65	1	1	1	1	0	1	0	1
Greenville, South Carolina, US	45045	South Carolina	2020-05-30	2020-04-07	2020-05-04	0	1	28.0588758877034	26.2115687812194	27	29.4285714285714	90.0080138524434	574.7211182	Saturday	523542	53	26	2020-04-12	2020-03-23	2020-05-24	2020-03-25	48	68	6	66	1	1	1	1	0	1	0	1
Greenville, South Carolina, US	45045	South Carolina	2020-05-31	2020-04-07	2020-05-04	0	1	30.9239755358691	27.1202146696376	37	28	90.0080138524434	574.7211182	Sunday	523542	54	27	2020-04-12	2020-03-23	2020-05-24	2020-03-25	49	69	7	67	1	1	1	1	0	1	0	1
Greenville, South Carolina, US	45045	South Carolina	2020-06-01	2020-04-07	2020-05-04	0	1	32.2801227026676	28.1843945389564	18	24.2857142857143	90.0080138524434	574.7211182	Monday	523542	55	28	2020-04-12	2020-03-23	2020-05-24	2020-03-25	50	70	8	68	1	1	1	1	0	1	0	1
Greenville, South Carolina, US	45045	South Carolina	2020-06-02	2020-04-07	2020-05-04	0	1	33.5216658835394	29.3058764012384	18	23.5714285714286	90.0080138524434	574.7211182	Tuesday	523542	56	29	2020-04-12	2020-03-23	2020-05-24	2020-03-25	51	71	9	69	1	1	1	1	0	1	0	1
Greenville, South Carolina, US	45045	South Carolina	2020-06-03	2020-04-07	2020-05-04	0	1	34.4957997639158	30.5119469197996	16	22.2857142857143	90.0080138524434	574.7211182	Wednesday	523542	57	30	2020-04-12	2020-03-23	2020-05-24	2020-03-25	52	72	10	70	1	1	1	1	0	1	0	1
Greenville, South Carolina, US	45045	South Carolina	2020-06-04	2020-04-07	2020-05-04	0	1	35.5654369658977	31.8217067589611	19	21.8571428571429	90.0080138524434	574.7211182	Thursday	523542	58	31	2020-04-12	2020-03-23	2020-05-24	2020-03-25	53	73	11	71	1	1	1	1	0	1	0	1
Greenville, South Carolina, US	45045	South Carolina	2020-06-05	2020-04-07	2020-05-04	0	1	37.0361881186228	33.1260092654594	18	21.8571428571429	90.0080138524434	574.7211182	Friday	523542	59	32	2020-04-12	2020-03-23	2020-05-24	2020-03-25	54	74	12	72	1	1	1	1	0	1	0	1
Greenville, South Carolina, US	45045	South Carolina	2020-06-06	2020-04-07	2020-05-04	0	1	38.5642412643112	34.6267757478319	24	21.4285714285714	90.0080138524434	574.7211182	Saturday	523542	60	33	2020-04-12	2020-03-23	2020-05-24	2020-03-25	55	75	13	73	1	1	1	1	0	1	0	1
Greenville, South Carolina, US	45045	South Carolina	2020-06-07	2020-04-07	2020-05-04	0	1	39.6529791306142	35.8737762613669	39	21.7142857142857	90.0080138524434	574.7211182	Sunday	523542	61	34	2020-04-12	2020-03-23	2020-05-24	2020-03-25	56	76	14	74	1	1	1	1	0	1	0	1
Greenville, South Carolina, US	45045	South Carolina	2020-06-08	2020-04-07	2020-05-04	0	1	41.5439448984036	37.1971794321864	21	22.1428571428571	90.0080138524434	574.7211182	Monday	523542	62	35	2020-04-12	2020-03-23	2020-05-24	2020-03-25	57	77	15	75	1	1	1	1	0	1	0	1
Greenville, South Carolina, US	45045	South Carolina	2020-06-09	2020-04-07	2020-05-04	0	1	42.4416761214955	38.4714666090372	19	22.2857142857143	90.0080138524434	574.7211182	Tuesday	523542	63	36	2020-04-12	2020-03-23	2020-05-24	2020-03-25	58	78	16	76	1	1	1	1	0	1	0	1
Greenville, South Carolina, US	45045	South Carolina	2020-06-10	2020-04-07	2020-05-04	0	1	45.2876751053402	40.0131630863836	20	22.8571428571429	90.0080138524434	574.7211182	Wednesday	523542	64	37	2020-04-12	2020-03-23	2020-05-24	2020-03-25	59	79	17	77	1	1	1	1	0	1	0	1
Greenville, South Carolina, US	45045	South Carolina	2020-06-11	2020-04-07	2020-05-04	0	1	47.5988554881939	41.732222875283	18	22.7142857142857	90.0080138524434	574.7211182	Thursday	523542	65	38	2020-04-12	2020-03-23	2020-05-24	2020-03-25	60	80	18	78	1	1	1	1	0	1	0	1
Greenville, South Carolina, US	45045	South Carolina	2020-06-12	2020-04-07	2020-05-04	0	1	50.1201431785797	43.6013593124197	18	22.7142857142857	90.0080138524434	574.7211182	Friday	523542	66	39	2020-04-12	2020-03-23	2020-05-24	2020-03-25	61	81	19	79	1	1	1	1	0	1	0	1
Greenville, South Carolina, US	45045	South Carolina	2020-06-13	2020-04-07	2020-05-04	0	1	53.080746148351	45.6751457244254	25	22.8571428571429	90.0080138524434	574.7211182	Saturday	523542	67	40	2020-04-12	2020-03-23	2020-05-24	2020-03-25	62	82	20	80	1	1	1	1	0	1	0	1
Greenville, South Carolina, US	45045	South Carolina	2020-06-14	2020-04-07	2020-05-04	0	1	55.7739398176269	47.9781401082844	39	22.8571428571429	90.0080138524434	574.7211182	Sunday	523542	68	41	2020-04-12	2020-03-23	2020-05-24	2020-03-25	63	83	21	81	1	1	1	1	0	1	0	1
Greenville, South Carolina, US	45045	South Carolina	2020-06-15	2020-04-07	2020-05-04	0	1	57.5121002708474	50.2593051614907	32	24.4285714285714	90.0080138524434	574.7211182	Monday	523542	69	42	2020-04-12	2020-03-23	2020-05-24	2020-03-25	64	84	22	82	1	1	1	1	0	1	0	1
Greenville, South Carolina, US	45045	South Carolina	2020-06-16	2020-04-07	2020-05-04	0	1	58.6772407944348	52.5786715433391	26	25.4285714285714	90.0080138524434	574.7211182	Tuesday	523542	70	43	2020-04-12	2020-03-23	2020-05-24	2020-03-25	65	85	23	83	1	1	1	1	0	1	0	1
Greenville, South Carolina, US	45045	South Carolina	2020-06-17	2020-04-07	2020-05-04	0	1	60.0333879612333	54.6852019513239	24	26	90.0080138524434	574.7211182	Wednesday	523542	71	44	2020-04-12	2020-03-23	2020-05-24	2020-03-25	66	86	24	84	1	1	1	1	0	1	0	1
Greenville, South Carolina, US	45045	South Carolina	2020-06-18	2020-04-07	2020-05-04	0	1	63.1467962455734	56.9063363452352	23	26.7142857142857	90.0080138524434	574.7211182	Thursday	523542	72	45	2020-04-12	2020-03-23	2020-05-24	2020-03-25	67	87	25	85	1	1	1	1	0	1	0	1
Greenville, South Carolina, US	45045	South Carolina	2020-06-19	2020-04-07	2020-05-04	0	1	65.1905673279317	59.0592540808569	21	27.1428571428571	90.0080138524434	574.7211182	Friday	523542	73	46	2020-04-12	2020-03-23	2020-05-24	2020-03-25	68	88	26	86	1	1	1	1	0	1	0	1
Greenville, South Carolina, US	45045	South Carolina	2020-06-20	2020-04-07	2020-05-04	0	1	67.5399490394276	61.1248544938679	27	27.4285714285714	90.0080138524434	574.7211182	Saturday	523542	74	47	2020-04-12	2020-03-23	2020-05-24	2020-03-25	69	89	27	87	1	1	1	1	0	1	0	1
Greenville, South Carolina, US	45045	South Carolina	2020-06-21	2020-04-07	2020-05-04	0	1	70.0994380584557	63.1713542425577	33	26.5714285714286	90.0080138524434	574.7211182	Sunday	523542	75	48	2020-04-12	2020-03-23	2020-05-24	2020-03-25	70	90	28	88	1	1	1	1	0	1	0	1
Greenville, South Carolina, US	45045	South Carolina	2020-06-22	2020-04-07	2020-05-04	0	1	71.971303161924	65.2369546555686	28	26	90.0080138524434	574.7211182	Monday	523542	76	49	2020-04-12	2020-03-23	2020-05-24	2020-03-25	71	91	29	89	1	1	1	1	0	1	0	1
Greenville, South Carolina, US	45045	South Carolina	2020-06-23	2020-04-07	2020-05-04	0	1	73.0027390352636	67.2834544042585	24	25.7142857142857	90.0080138524434	574.7211182	Tuesday	523542	77	50	2020-04-12	2020-03-23	2020-05-24	2020-03-25	72	92	30	90	1	1	1	1	0	1	0	1
Greenville, South Carolina, US	45045	South Carolina	2020-06-24	2020-04-07	2020-05-04	0	1	77.7779051155399	69.8183854263023	22	25.4285714285714	90.0080138524434	574.7211182	Wednesday	523542	78	51	2020-04-12	2020-03-23	2020-05-24	2020-03-25	73	93	31	91	1	1	1	1	0	1	0	1
Greenville, South Carolina, US	45045	South Carolina	2020-06-25	2020-04-07	2020-05-04	0	1	80.1845888199992	72.2523557940774	21	25.1428571428571	90.0080138524434	574.7211182	Thursday	523542	79	52	2020-04-12	2020-03-23	2020-05-24	2020-03-25	74	94	32	92	1	1	1	1	0	1	0	1
Greenville, South Carolina, US	45045	South Carolina	2020-06-26	2020-04-07	2020-05-04	0	1	83.8710170339724	74.9209914663689	21	25.1428571428571	90.0080138524434	574.7211182	Friday	523542	80	53	2020-04-12	2020-03-23	2020-05-24	2020-03-25	75	95	33	93	1	1	1	1	0	1	0	1
Greenville, South Carolina, US	45045	South Carolina	2020-06-27	2020-04-07	2020-05-04	0	1	86.8316200037437	77.6769444612712	34	26.1428571428571	90.0080138524434	574.7211182	Saturday	523542	81	54	2020-04-12	2020-03-23	2020-05-24	2020-03-25	76	96	34	94	1	1	1	1	0	1	0	1
Greenville, South Carolina, US	45045	South Carolina	2020-06-28	2020-04-07	2020-05-04	0	1	90.5562495463592	80.5993461024003	42	27.4285714285714	90.0080138524434	574.7211182	Sunday	523542	82	55	2020-04-12	2020-03-23	2020-05-24	2020-03-25	77	97	35	95	1	1	1	1	0	1	0	1
Greenville, South Carolina, US	45045	South Carolina	2020-06-29	2020-04-07	2020-05-04	0	1	93.4977518518094	83.6745530580982	44	29.7142857142857	90.0080138524434	574.7211182	Monday	523542	83	56	2020-04-12	2020-03-23	2020-05-24	2020-03-25	78	98	36	96	1	1	1	1	0	1	0	1
Greenville, South Carolina, US	45045	South Carolina	2020-06-30	2020-04-07	2020-05-04	0	1	95.6752275844154	86.9134799936913	32	30.8571428571429	90.0080138524434	574.7211182	Tuesday	523542	84	57	2020-04-12	2020-03-23	2020-05-24	2020-03-25	79	99	37	97	1	1	1	1	0	1	0	1
Greenville, South Carolina, US	45045	South Carolina	2020-07-01	2020-04-07	2020-05-04	0	1	97.7571999954158	89.7676649765307	25	31.2857142857143	90.0080138524434	574.7211182	Wednesday	523542	85	58	2020-04-12	2020-03-23	2020-05-24	2020-03-25	80	100	38	98	1	1	1	1	0	1	0	1
Greenville, South Carolina, US	45045	South Carolina	2020-07-02	2020-04-07	2020-05-04	0	1	102.589668068655	92.9683905834816	21	31.2857142857143	90.0080138524434	574.7211182	Thursday	523542	86	59	2020-04-12	2020-03-23	2020-05-24	2020-03-25	81	101	39	99	1	1	1	1	0	1	0	1
Greenville, South Carolina, US	45045	South Carolina	2020-07-03	2020-04-07	2020-05-04	0	1	104.996351773115	95.9862955462162	27	32.1428571428571	90.0080138524434	574.7211182	Friday	523542	87	60	2020-04-12	2020-03-23	2020-05-24	2020-03-25	82	102	40	100	1	1	1	1	0	1	0	1
Greenville, South Carolina, US	45045	South Carolina	2020-07-04	2020-04-07	2020-05-04	0	1	108.797383973015	99.1242618275406	38	32.7142857142857	90.0080138524434	574.7211182	Saturday	523542	88	61	2020-04-12	2020-03-23	2020-05-24	2020-03-25	83	103	41	101	1	1	1	1	0	1	0	1
Greenville, South Carolina, US	45045	South Carolina	2020-07-05	2020-04-07	2020-05-04	0	1	112.00629557896	102.188554117912	44	33	90.0080138524434	574.7211182	Sunday	523542	89	62	2020-04-12	2020-03-23	2020-05-24	2020-03-25	84	104	42	102	1	1	1	1	0	1	0	1
Greenwood, Kansas, US	20073	Kansas	2020-03-01	2020-03-30	2020-05-04	1	0	0	88.8317324247966	42	32.7142857142857	99.3760038562182	5.850609038	Sunday	5982	-29	-64	2020-04-04	2020-03-15	2020-05-24	2020-03-25	-34	-14	-84	-24	0	0	0	0	1	0	1	0
Greenwood, Kansas, US	20073	Kansas	2020-03-02	2020-03-30	2020-05-04	1	0	0	75.1638427698801	15	30.2857142857143	99.3760038562182	5.850609038	Monday	5982	-28	-63	2020-04-04	2020-03-15	2020-05-24	2020-03-25	-33	-13	-83	-23	0	0	0	0	1	0	1	0
Greenwood, Kansas, US	20073	Kansas	2020-03-03	2020-03-30	2020-05-04	1	0	0	61.1985284848207	14	28.7142857142857	99.3760038562182	5.850609038	Tuesday	5982	-27	-62	2020-04-04	2020-03-15	2020-05-24	2020-03-25	-32	-12	-82	-22	0	0	0	0	1	0	1	0
Greenwood, Kansas, US	20073	Kansas	2020-03-04	2020-03-30	2020-05-04	1	0	0	46.5428616178699	17	28.1428571428571	99.3760038562182	5.850609038	Wednesday	5982	-26	-61	2020-04-04	2020-03-15	2020-05-24	2020-03-25	-31	-11	-81	-21	0	0	0	0	1	0	1	0
Greenwood, Kansas, US	20073	Kansas	2020-03-05	2020-03-30	2020-05-04	1	0	0	31.5433827931393	16	26.5714285714286	99.3760038562182	5.850609038	Thursday	5982	-25	-60	2020-04-04	2020-03-15	2020-05-24	2020-03-25	-30	-10	-80	-20	0	0	0	0	1	0	1	0
Greenwood, Kansas, US	20073	Kansas	2020-03-06	2020-03-30	2020-05-04	1	0	0	16.0008993684229	17	23.5714285714286	99.3760038562182	5.850609038	Friday	5982	-24	-59	2020-04-04	2020-03-15	2020-05-24	2020-03-25	-29	-9	-79	-19	0	0	0	0	1	0	1	0
Greenwood, Kansas, US	20073	Kansas	2020-03-07	2020-03-30	2020-05-04	1	0	0	0	23	20.5714285714286	99.3760038562182	5.850609038	Saturday	5982	-23	-58	2020-04-04	2020-03-15	2020-05-24	2020-03-25	-28	-8	-78	-18	0	0	0	0	1	0	1	0
Greenwood, Kansas, US	20073	Kansas	2020-03-08	2020-03-30	2020-05-04	1	0	0	0	39	20.1428571428571	99.3760038562182	5.850609038	Sunday	5982	-22	-57	2020-04-04	2020-03-15	2020-05-24	2020-03-25	-27	-7	-77	-17	0	0	0	0	1	0	1	0
Greenwood, Kansas, US	20073	Kansas	2020-03-09	2020-03-30	2020-05-04	1	0	0	0	42	24	99.3760038562182	5.850609038	Monday	5982	-21	-56	2020-04-04	2020-03-15	2020-05-24	2020-03-25	-26	-6	-76	-16	0	0	0	0	1	0	1	0
Greenwood, Kansas, US	20073	Kansas	2020-03-10	2020-03-30	2020-05-04	1	0	0	0	21	25	99.3760038562182	5.850609038	Tuesday	5982	-20	-55	2020-04-04	2020-03-15	2020-05-24	2020-03-25	-25	-5	-75	-15	0	0	0	0	1	0	1	0
Greenwood, Kansas, US	20073	Kansas	2020-03-11	2020-03-30	2020-05-04	1	0	0	0	26	26.2857142857143	99.3760038562182	5.850609038	Wednesday	5982	-19	-54	2020-04-04	2020-03-15	2020-05-24	2020-03-25	-24	-4	-74	-14	0	0	0	0	1	0	1	0
Greenwood, Kansas, US	20073	Kansas	2020-03-12	2020-03-30	2020-05-04	1	0	0	0	13	25.8571428571429	99.3760038562182	5.850609038	Thursday	5982	-18	-53	2020-04-04	2020-03-15	2020-05-24	2020-03-25	-23	-3	-73	-13	0	0	0	0	1	0	1	0
Greenwood, Kansas, US	20073	Kansas	2020-03-13	2020-03-30	2020-05-04	1	0	0	0	18	26	99.3760038562182	5.850609038	Friday	5982	-17	-52	2020-04-04	2020-03-15	2020-05-24	2020-03-25	-22	-2	-72	-12	0	0	0	0	1	0	1	0
Greenwood, Kansas, US	20073	Kansas	2020-03-14	2020-03-30	2020-05-04	1	0	0	0	36	27.8571428571429	99.3760038562182	5.850609038	Saturday	5982	-16	-51	2020-04-04	2020-03-15	2020-05-24	2020-03-25	-21	-1	-71	-11	0	0	0	0	1	0	1	0
Greenwood, Kansas, US	20073	Kansas	2020-03-15	2020-03-30	2020-05-04	1	0	0	0	53	29.8571428571429	99.3760038562182	5.850609038	Sunday	5982	-15	-50	2020-04-04	2020-03-15	2020-05-24	2020-03-25	-20	0	-70	-10	0	0	0	0	1	0	1	0
Greenwood, Kansas, US	20073	Kansas	2020-03-16	2020-03-30	2020-05-04	1	0	0	0	24	27.2857142857143	99.3760038562182	5.850609038	Monday	5982	-14	-49	2020-04-04	2020-03-15	2020-05-24	2020-03-25	-19	1	-69	-9	0	1	0	0	1	0	1	1
Greenwood, Kansas, US	20073	Kansas	2020-03-17	2020-03-30	2020-05-04	1	0	0	0	24	27.7142857142857	99.3760038562182	5.850609038	Tuesday	5982	-13	-48	2020-04-04	2020-03-15	2020-05-24	2020-03-25	-18	2	-68	-8	0	1	0	0	1	0	1	1
Greenwood, Kansas, US	20073	Kansas	2020-03-18	2020-03-30	2020-05-04	1	0	0	0	23	27.2857142857143	99.3760038562182	5.850609038	Wednesday	5982	-12	-47	2020-04-04	2020-03-15	2020-05-24	2020-03-25	-17	3	-67	-7	0	1	0	0	1	0	1	1
Greenwood, Kansas, US	20073	Kansas	2020-03-19	2020-03-30	2020-05-04	1	0	0	0	36	30.5714285714286	99.3760038562182	5.850609038	Thursday	5982	-11	-46	2020-04-04	2020-03-15	2020-05-24	2020-03-25	-16	4	-66	-6	0	1	0	0	1	0	1	1
Greenwood, Kansas, US	20073	Kansas	2020-03-20	2020-03-30	2020-05-04	1	0	0	0	29	32.1428571428571	99.3760038562182	5.850609038	Friday	5982	-10	-45	2020-04-04	2020-03-15	2020-05-24	2020-03-25	-15	5	-65	-5	0	1	0	0	1	0	1	1
Greenwood, Kansas, US	20073	Kansas	2020-03-21	2020-03-30	2020-05-04	1	0	0	0	41	32.8571428571429	99.3760038562182	5.850609038	Saturday	5982	-9	-44	2020-04-04	2020-03-15	2020-05-24	2020-03-25	-14	6	-64	-4	0	1	0	0	1	0	1	1
Greenwood, Kansas, US	20073	Kansas	2020-03-22	2020-03-30	2020-05-04	1	0	0	0	60	33.8571428571429	99.3760038562182	5.850609038	Sunday	5982	-8	-43	2020-04-04	2020-03-15	2020-05-24	2020-03-25	-13	7	-63	-3	0	1	0	0	1	0	1	1
Greenwood, Kansas, US	20073	Kansas	2020-03-23	2020-03-30	2020-05-04	1	0	0	0	25	34	99.3760038562182	5.850609038	Monday	5982	-7	-42	2020-04-04	2020-03-15	2020-05-24	2020-03-25	-12	8	-62	-2	0	1	0	0	1	0	1	1
Greenwood, Kansas, US	20073	Kansas	2020-03-24	2020-03-30	2020-05-04	1	0	0	0	30	34.8571428571429	99.3760038562182	5.850609038	Tuesday	5982	-6	-41	2020-04-04	2020-03-15	2020-05-24	2020-03-25	-11	9	-61	-1	0	1	0	0	1	0	1	1
Greenwood, Kansas, US	20073	Kansas	2020-03-25	2020-03-30	2020-05-04	1	0	0	0	20	34.4285714285714	99.3760038562182	5.850609038	Wednesday	5982	-5	-40	2020-04-04	2020-03-15	2020-05-24	2020-03-25	-10	10	-60	0	0	1	0	0	1	0	0	1
Greenwood, Kansas, US	20073	Kansas	2020-03-26	2020-03-30	2020-05-04	1	0	0	0	24	32.7142857142857	99.3760038562182	5.850609038	Thursday	5982	-4	-39	2020-04-04	2020-03-15	2020-05-24	2020-03-25	-9	11	-59	1	0	1	0	1	1	0	0	1
Greenwood, Kansas, US	20073	Kansas	2020-03-27	2020-03-30	2020-05-04	1	0	0	0	30	32.8571428571429	99.3760038562182	5.850609038	Friday	5982	-3	-38	2020-04-04	2020-03-15	2020-05-24	2020-03-25	-8	12	-58	2	0	1	0	1	1	0	0	1
Greenwood, Kansas, US	20073	Kansas	2020-03-28	2020-03-30	2020-05-04	1	0	0	0	42	33	99.3760038562182	5.850609038	Saturday	5982	-2	-37	2020-04-04	2020-03-15	2020-05-24	2020-03-25	-7	13	-57	3	0	1	0	1	1	0	0	1
Greenwood, Kansas, US	20073	Kansas	2020-03-29	2020-03-30	2020-05-04	1	0	0	0	47	31.1428571428571	99.3760038562182	5.850609038	Sunday	5982	-1	-36	2020-04-04	2020-03-15	2020-05-24	2020-03-25	-6	14	-56	4	0	1	0	1	1	0	0	1
Greenwood, Kansas, US	20073	Kansas	2020-03-30	2020-03-30	2020-05-04	1	0	0	0	33	32.2857142857143	99.3760038562182	5.850609038	Monday	5982	0	-35	2020-04-04	2020-03-15	2020-05-24	2020-03-25	-5	15	-55	5	0	1	0	1	1	0	0	1
Greenwood, Kansas, US	20073	Kansas	2020-03-31	2020-03-30	2020-05-04	1	1	0	0	38	33.4285714285714	99.3760038562182	5.850609038	Tuesday	5982	1	-34	2020-04-04	2020-03-15	2020-05-24	2020-03-25	-4	16	-54	6	0	1	0	1	1	0	0	1
Greenwood, Kansas, US	20073	Kansas	2020-04-01	2020-03-30	2020-05-04	1	1	0	0	27	34.4285714285714	99.3760038562182	5.850609038	Wednesday	5982	2	-33	2020-04-04	2020-03-15	2020-05-24	2020-03-25	-3	17	-53	7	0	1	0	1	1	0	0	1
Greenwood, Kansas, US	20073	Kansas	2020-04-02	2020-03-30	2020-05-04	1	1	0	0	32	35.5714285714286	99.3760038562182	5.850609038	Thursday	5982	3	-32	2020-04-04	2020-03-15	2020-05-24	2020-03-25	-2	18	-52	8	0	1	0	1	1	0	0	1
Greenwood, Kansas, US	20073	Kansas	2020-04-03	2020-03-30	2020-05-04	1	1	0	0	49	38.2857142857143	99.3760038562182	5.850609038	Friday	5982	4	-31	2020-04-04	2020-03-15	2020-05-24	2020-03-25	-1	19	-51	9	0	1	0	1	1	0	0	1
Greenwood, Kansas, US	20073	Kansas	2020-04-04	2020-03-30	2020-05-04	1	1	1.67168171180207	0.238811673114582	52	39.7142857142857	99.3760038562182	5.850609038	Saturday	5982	5	-30	2020-04-04	2020-03-15	2020-05-24	2020-03-25	0	20	-50	10	0	1	0	1	1	0	0	1
Greenwood, Kansas, US	20073	Kansas	2020-04-05	2020-03-30	2020-05-04	1	1	1.67168171180207	0.477623346229164	54	40.7142857142857	99.3760038562182	5.850609038	Sunday	5982	6	-29	2020-04-04	2020-03-15	2020-05-24	2020-03-25	1	21	-49	11	1	1	0	1	1	1	0	1
Greenwood, Kansas, US	20073	Kansas	2020-04-06	2020-03-30	2020-05-04	1	1	1.67168171180207	0.716435019343746	34	40.8571428571429	99.3760038562182	5.850609038	Monday	5982	7	-28	2020-04-04	2020-03-15	2020-05-24	2020-03-25	2	22	-48	12	1	1	0	1	1	1	0	1
Greenwood, Kansas, US	20073	Kansas	2020-04-07	2020-03-30	2020-05-04	1	1	1.67168171180207	0.955246692458327	18	38	99.3760038562182	5.850609038	Tuesday	5982	8	-27	2020-04-04	2020-03-15	2020-05-24	2020-03-25	3	23	-47	13	1	1	0	1	1	1	0	1
Greenwood, Kansas, US	20073	Kansas	2020-04-08	2020-03-30	2020-05-04	1	1	1.67168171180207	1.19405836557291	15	36.2857142857143	99.3760038562182	5.850609038	Wednesday	5982	9	-26	2020-04-04	2020-03-15	2020-05-24	2020-03-25	4	24	-46	14	1	1	0	1	1	1	0	1
Greenwood, Kansas, US	20073	Kansas	2020-04-09	2020-03-30	2020-05-04	1	1	1.67168171180207	1.43287003868749	24	35.1428571428571	99.3760038562182	5.850609038	Thursday	5982	10	-25	2020-04-04	2020-03-15	2020-05-24	2020-03-25	5	25	-45	15	1	1	0	1	1	1	0	1
Greenwood, Kansas, US	20073	Kansas	2020-04-10	2020-03-30	2020-05-04	1	1	1.67168171180207	1.67168171180207	34	33	99.3760038562182	5.850609038	Friday	5982	11	-24	2020-04-04	2020-03-15	2020-05-24	2020-03-25	6	26	-44	16	1	1	0	1	1	1	0	1
Greenwood, Kansas, US	20073	Kansas	2020-04-11	2020-03-30	2020-05-04	1	1	1.67168171180207	1.67168171180207	49	32.5714285714286	99.3760038562182	5.850609038	Saturday	5982	12	-23	2020-04-04	2020-03-15	2020-05-24	2020-03-25	7	27	-43	17	1	1	0	1	1	1	0	1
Greenwood, Kansas, US	20073	Kansas	2020-04-12	2020-03-30	2020-05-04	1	1	1.67168171180207	1.67168171180207	58	33.1428571428571	99.3760038562182	5.850609038	Sunday	5982	13	-22	2020-04-04	2020-03-15	2020-05-24	2020-03-25	8	28	-42	18	1	1	0	1	1	1	0	1
Greenwood, Kansas, US	20073	Kansas	2020-04-13	2020-03-30	2020-05-04	1	1	1.67168171180207	1.67168171180207	42	34.2857142857143	99.3760038562182	5.850609038	Monday	5982	14	-21	2020-04-04	2020-03-15	2020-05-24	2020-03-25	9	29	-41	19	1	1	0	1	1	1	0	1
Greenwood, Kansas, US	20073	Kansas	2020-04-14	2020-03-30	2020-05-04	1	1	1.67168171180207	1.67168171180207	36	36.8571428571429	99.3760038562182	5.850609038	Tuesday	5982	15	-20	2020-04-04	2020-03-15	2020-05-24	2020-03-25	10	30	-40	20	1	1	0	1	1	1	0	1
Greenwood, Kansas, US	20073	Kansas	2020-04-15	2020-03-30	2020-05-04	1	1	1.67168171180207	1.67168171180207	26	38.4285714285714	99.3760038562182	5.850609038	Wednesday	5982	16	-19	2020-04-04	2020-03-15	2020-05-24	2020-03-25	11	31	-39	21	1	1	0	1	1	1	0	1
Greenwood, Kansas, US	20073	Kansas	2020-04-16	2020-03-30	2020-05-04	1	1	1.67168171180207	1.67168171180207	19	37.7142857142857	99.3760038562182	5.850609038	Thursday	5982	17	-18	2020-04-04	2020-03-15	2020-05-24	2020-03-25	12	32	-38	22	1	1	0	1	1	1	0	1
Greenwood, Kansas, US	20073	Kansas	2020-04-17	2020-03-30	2020-05-04	1	1	3.34336342360415	1.91049338491665	29	37	99.3760038562182	5.850609038	Friday	5982	18	-17	2020-04-04	2020-03-15	2020-05-24	2020-03-25	13	33	-37	23	1	1	0	1	1	1	0	1
Greenwood, Kansas, US	20073	Kansas	2020-04-18	2020-03-30	2020-05-04	1	1	3.34336342360415	2.14930505803124	33	34.7142857142857	99.3760038562182	5.850609038	Saturday	5982	19	-16	2020-04-04	2020-03-15	2020-05-24	2020-03-25	14	34	-36	24	1	1	0	1	1	1	0	1
Greenwood, Kansas, US	20073	Kansas	2020-04-19	2020-03-30	2020-05-04	1	1	3.34336342360415	2.38811673114582	48	33.2857142857143	99.3760038562182	5.850609038	Sunday	5982	20	-15	2020-04-04	2020-03-15	2020-05-24	2020-03-25	15	35	-35	25	1	1	0	1	1	1	0	1
Greenwood, Kansas, US	20073	Kansas	2020-04-20	2020-03-30	2020-05-04	1	1	3.34336342360415	2.6269284042604	20	30.1428571428571	99.3760038562182	5.850609038	Monday	5982	21	-14	2020-04-04	2020-03-15	2020-05-24	2020-03-25	16	36	-34	26	1	1	0	1	1	1	0	1
Greenwood, Kansas, US	20073	Kansas	2020-04-21	2020-03-30	2020-05-04	1	1	3.34336342360415	2.86574007737498	20	27.8571428571429	99.3760038562182	5.850609038	Tuesday	5982	22	-13	2020-04-04	2020-03-15	2020-05-24	2020-03-25	17	37	-33	27	1	1	0	1	1	1	0	1
Greenwood, Kansas, US	20073	Kansas	2020-04-22	2020-03-30	2020-05-04	1	1	3.34336342360415	3.10455175048956	36	29.2857142857143	99.3760038562182	5.850609038	Wednesday	5982	23	-12	2020-04-04	2020-03-15	2020-05-24	2020-03-25	18	38	-32	28	1	1	0	1	1	1	0	1
Greenwood, Kansas, US	20073	Kansas	2020-04-23	2020-03-30	2020-05-04	1	1	3.34336342360415	3.34336342360415	13	28.4285714285714	99.3760038562182	5.850609038	Thursday	5982	24	-11	2020-04-04	2020-03-15	2020-05-24	2020-03-25	19	39	-31	29	1	1	0	1	1	1	0	1
Greenwood, Kansas, US	20073	Kansas	2020-04-24	2020-03-30	2020-05-04	1	1	5.01504513540622	3.58217509671873	22	27.4285714285714	99.3760038562182	5.850609038	Friday	5982	25	-10	2020-04-04	2020-03-15	2020-05-24	2020-03-25	20	40	-30	30	1	1	0	1	1	1	0	1
Greenwood, Kansas, US	20073	Kansas	2020-04-25	2020-03-30	2020-05-04	1	1	5.01504513540622	3.82098676983331	30	27	99.3760038562182	5.850609038	Saturday	5982	26	-9	2020-04-04	2020-03-15	2020-05-24	2020-03-25	21	41	-29	31	1	1	0	1	1	1	0	1
Greenwood, Kansas, US	20073	Kansas	2020-04-26	2020-03-30	2020-05-04	1	1	5.01504513540622	4.05979844294789	37	25.4285714285714	99.3760038562182	5.850609038	Sunday	5982	27	-8	2020-04-04	2020-03-15	2020-05-24	2020-03-25	22	42	-28	32	1	1	0	1	1	1	0	1
Greenwood, Kansas, US	20073	Kansas	2020-04-27	2020-03-30	2020-05-04	1	1	5.01504513540622	4.29861011606247	33	27.2857142857143	99.3760038562182	5.850609038	Monday	5982	28	-7	2020-04-04	2020-03-15	2020-05-24	2020-03-25	23	43	-27	33	1	1	0	1	1	1	0	1
Greenwood, Kansas, US	20073	Kansas	2020-04-28	2020-03-30	2020-05-04	1	1	5.01504513540622	4.53742178917705	19	27.1428571428571	99.3760038562182	5.850609038	Tuesday	5982	29	-6	2020-04-04	2020-03-15	2020-05-24	2020-03-25	24	44	-26	34	1	1	0	1	1	1	0	1
Greenwood, Kansas, US	20073	Kansas	2020-04-29	2020-03-30	2020-05-04	1	1	5.01504513540622	4.77623346229164	12	23.7142857142857	99.3760038562182	5.850609038	Wednesday	5982	30	-5	2020-04-04	2020-03-15	2020-05-24	2020-03-25	25	45	-25	35	1	1	0	1	1	1	0	1
Greenwood, Kansas, US	20073	Kansas	2020-04-30	2020-03-30	2020-05-04	1	1	5.01504513540622	5.01504513540622	13	23.7142857142857	99.3760038562182	5.850609038	Thursday	5982	31	-4	2020-04-04	2020-03-15	2020-05-24	2020-03-25	26	46	-24	36	1	1	0	1	1	1	0	1
Greenwood, Kansas, US	20073	Kansas	2020-05-01	2020-03-30	2020-05-04	1	1	5.01504513540622	5.01504513540622	13	22.4285714285714	99.3760038562182	5.850609038	Friday	5982	32	-3	2020-04-04	2020-03-15	2020-05-24	2020-03-25	27	47	-23	37	1	1	0	1	1	1	0	1
Greenwood, Kansas, US	20073	Kansas	2020-05-02	2020-03-30	2020-05-04	1	1	5.01504513540622	5.01504513540622	20	21	99.3760038562182	5.850609038	Saturday	5982	33	-2	2020-04-04	2020-03-15	2020-05-24	2020-03-25	28	48	-22	38	1	1	0	1	1	1	0	1
Greenwood, Kansas, US	20073	Kansas	2020-05-03	2020-03-30	2020-05-04	1	1	5.01504513540622	5.01504513540622	38	21.1428571428571	99.3760038562182	5.850609038	Sunday	5982	34	-1	2020-04-04	2020-03-15	2020-05-24	2020-03-25	29	49	-21	39	1	1	0	1	1	1	0	1
Greenwood, Kansas, US	20073	Kansas	2020-05-04	2020-03-30	2020-05-04	0	1	5.01504513540622	5.01504513540622	28	20.4285714285714	99.3760038562182	5.850609038	Monday	5982	35	0	2020-04-04	2020-03-15	2020-05-24	2020-03-25	30	50	-20	40	1	1	0	1	1	1	0	1
Greenwood, Kansas, US	20073	Kansas	2020-05-05	2020-03-30	2020-05-04	0	1	5.01504513540622	5.01504513540622	26	21.4285714285714	99.3760038562182	5.850609038	Tuesday	5982	36	1	2020-04-04	2020-03-15	2020-05-24	2020-03-25	31	51	-19	41	1	1	0	1	1	1	0	1
Greenwood, Kansas, US	20073	Kansas	2020-05-06	2020-03-30	2020-05-04	0	1	5.01504513540622	5.01504513540622	17	22.1428571428571	99.3760038562182	5.850609038	Wednesday	5982	37	2	2020-04-04	2020-03-15	2020-05-24	2020-03-25	32	52	-18	42	1	1	0	1	1	1	0	1
Greenwood, Kansas, US	20073	Kansas	2020-05-07	2020-03-30	2020-05-04	0	1	5.01504513540622	5.01504513540622	22	23.4285714285714	99.3760038562182	5.850609038	Thursday	5982	38	3	2020-04-04	2020-03-15	2020-05-24	2020-03-25	33	53	-17	43	1	1	0	1	1	1	0	1
Greenwood, Kansas, US	20073	Kansas	2020-05-08	2020-03-30	2020-05-04	0	1	5.01504513540622	5.01504513540622	12	23.2857142857143	99.3760038562182	5.850609038	Friday	5982	39	4	2020-04-04	2020-03-15	2020-05-24	2020-03-25	34	54	-16	44	1	1	0	1	1	1	0	1
Greenwood, Kansas, US	20073	Kansas	2020-05-09	2020-03-30	2020-05-04	0	1	5.01504513540622	5.01504513540622	22	23.5714285714286	99.3760038562182	5.850609038	Saturday	5982	40	5	2020-04-04	2020-03-15	2020-05-24	2020-03-25	35	55	-15	45	1	1	0	1	1	1	0	1
Greenwood, Kansas, US	20073	Kansas	2020-05-10	2020-03-30	2020-05-04	0	1	5.01504513540622	5.01504513540622	35	23.1428571428571	99.3760038562182	5.850609038	Sunday	5982	41	6	2020-04-04	2020-03-15	2020-05-24	2020-03-25	36	56	-14	46	1	1	0	1	1	1	0	1
Greenwood, Kansas, US	20073	Kansas	2020-05-11	2020-03-30	2020-05-04	0	1	5.01504513540622	5.01504513540622	19	21.8571428571429	99.3760038562182	5.850609038	Monday	5982	42	7	2020-04-04	2020-03-15	2020-05-24	2020-03-25	37	57	-13	47	1	1	0	1	1	1	0	1
Greenwood, Kansas, US	20073	Kansas	2020-05-12	2020-03-30	2020-05-04	0	1	5.01504513540622	5.01504513540622	24	21.5714285714286	99.3760038562182	5.850609038	Tuesday	5982	43	8	2020-04-04	2020-03-15	2020-05-24	2020-03-25	38	58	-12	48	1	1	0	1	1	1	0	1
Greenwood, Kansas, US	20073	Kansas	2020-05-13	2020-03-30	2020-05-04	0	1	5.01504513540622	5.01504513540622	16	21.4285714285714	99.3760038562182	5.850609038	Wednesday	5982	44	9	2020-04-04	2020-03-15	2020-05-24	2020-03-25	39	59	-11	49	1	1	0	1	1	1	0	1
Greenwood, Kansas, US	20073	Kansas	2020-05-14	2020-03-30	2020-05-04	0	1	5.01504513540622	5.01504513540622	13	20.1428571428571	99.3760038562182	5.850609038	Thursday	5982	45	10	2020-04-04	2020-03-15	2020-05-24	2020-03-25	40	60	-10	50	1	1	0	1	1	1	0	1
Greenwood, Kansas, US	20073	Kansas	2020-05-15	2020-03-30	2020-05-04	0	1	5.01504513540622	5.01504513540622	14	20.4285714285714	99.3760038562182	5.850609038	Friday	5982	46	11	2020-04-04	2020-03-15	2020-05-24	2020-03-25	41	61	-9	51	1	1	0	1	1	1	0	1
Greenwood, Kansas, US	20073	Kansas	2020-05-16	2020-03-30	2020-05-04	0	1	5.01504513540622	5.01504513540622	31	21.7142857142857	99.3760038562182	5.850609038	Saturday	5982	47	12	2020-04-04	2020-03-15	2020-05-24	2020-03-25	42	62	-8	52	1	1	0	1	1	1	0	1
Greenwood, Kansas, US	20073	Kansas	2020-05-17	2020-03-30	2020-05-04	0	1	5.01504513540622	5.01504513540622	31	21.1428571428571	99.3760038562182	5.850609038	Sunday	5982	48	13	2020-04-04	2020-03-15	2020-05-24	2020-03-25	43	63	-7	53	1	1	0	1	1	1	0	1
Greenwood, Kansas, US	20073	Kansas	2020-05-18	2020-03-30	2020-05-04	0	1	5.01504513540622	5.01504513540622	17	20.8571428571429	99.3760038562182	5.850609038	Monday	5982	49	14	2020-04-04	2020-03-15	2020-05-24	2020-03-25	44	64	-6	54	1	1	0	1	1	1	0	1
Greenwood, Kansas, US	20073	Kansas	2020-05-19	2020-03-30	2020-05-04	0	1	5.01504513540622	5.01504513540622	14	19.4285714285714	99.3760038562182	5.850609038	Tuesday	5982	50	15	2020-04-04	2020-03-15	2020-05-24	2020-03-25	45	65	-5	55	1	1	0	1	1	1	0	1
Greenwood, Kansas, US	20073	Kansas	2020-05-20	2020-03-30	2020-05-04	0	1	5.01504513540622	5.01504513540622	9	18.4285714285714	99.3760038562182	5.850609038	Wednesday	5982	51	16	2020-04-04	2020-03-15	2020-05-24	2020-03-25	46	66	-4	56	1	1	0	1	1	1	0	1
Greenwood, Kansas, US	20073	Kansas	2020-05-21	2020-03-30	2020-05-04	0	1	5.01504513540622	5.01504513540622	10	18	99.3760038562182	5.850609038	Thursday	5982	52	17	2020-04-04	2020-03-15	2020-05-24	2020-03-25	47	67	-3	57	1	1	0	1	1	1	0	1
Greenwood, Kansas, US	20073	Kansas	2020-05-22	2020-03-30	2020-05-04	0	1	5.01504513540622	5.01504513540622	15	18.1428571428571	99.3760038562182	5.850609038	Friday	5982	53	18	2020-04-04	2020-03-15	2020-05-24	2020-03-25	48	68	-2	58	1	1	0	1	1	1	0	1
Greenwood, Kansas, US	20073	Kansas	2020-05-23	2020-03-30	2020-05-04	0	1	5.01504513540622	5.01504513540622	32	18.2857142857143	99.3760038562182	5.850609038	Saturday	5982	54	19	2020-04-04	2020-03-15	2020-05-24	2020-03-25	49	69	-1	59	1	1	0	1	1	1	0	1
Greenwood, Kansas, US	20073	Kansas	2020-05-24	2020-03-30	2020-05-04	0	1	5.01504513540622	5.01504513540622	42	19.8571428571429	99.3760038562182	5.850609038	Sunday	5982	55	20	2020-04-04	2020-03-15	2020-05-24	2020-03-25	50	70	0	60	1	1	0	1	0	1	0	1
Greenwood, Kansas, US	20073	Kansas	2020-05-25	2020-03-30	2020-05-04	0	1	5.01504513540622	5.01504513540622	48	24.2857142857143	99.3760038562182	5.850609038	Monday	5982	56	21	2020-04-04	2020-03-15	2020-05-24	2020-03-25	51	71	1	61	1	1	1	1	0	1	0	1
Greenwood, Kansas, US	20073	Kansas	2020-05-26	2020-03-30	2020-05-04	0	1	5.01504513540622	5.01504513540622	22	25.4285714285714	99.3760038562182	5.850609038	Tuesday	5982	57	22	2020-04-04	2020-03-15	2020-05-24	2020-03-25	52	72	2	62	1	1	1	1	0	1	0	1
Greenwood, Kansas, US	20073	Kansas	2020-05-27	2020-03-30	2020-05-04	0	1	5.01504513540622	5.01504513540622	14	26.1428571428571	99.3760038562182	5.850609038	Wednesday	5982	58	23	2020-04-04	2020-03-15	2020-05-24	2020-03-25	53	73	3	63	1	1	1	1	0	1	0	1
Greenwood, Kansas, US	20073	Kansas	2020-05-28	2020-03-30	2020-05-04	0	1	5.01504513540622	5.01504513540622	19	27.4285714285714	99.3760038562182	5.850609038	Thursday	5982	59	24	2020-04-04	2020-03-15	2020-05-24	2020-03-25	54	74	4	64	1	1	1	1	0	1	0	1
Greenwood, Kansas, US	20073	Kansas	2020-05-29	2020-03-30	2020-05-04	0	1	13.3734536944166	6.20910350097913	16	27.5714285714286	99.3760038562182	5.850609038	Friday	5982	60	25	2020-04-04	2020-03-15	2020-05-24	2020-03-25	55	75	5	65	1	1	1	1	0	1	0	1
Greenwood, Kansas, US	20073	Kansas	2020-05-30	2020-03-30	2020-05-04	0	1	15.0451354062187	7.64197353966662	26	26.7142857142857	99.3760038562182	5.850609038	Saturday	5982	61	26	2020-04-04	2020-03-15	2020-05-24	2020-03-25	56	76	6	66	1	1	1	1	0	1	0	1
Greenwood, Kansas, US	20073	Kansas	2020-05-31	2020-03-30	2020-05-04	0	1	15.0451354062187	9.07484357835411	26	24.4285714285714	99.3760038562182	5.850609038	Sunday	5982	62	27	2020-04-04	2020-03-15	2020-05-24	2020-03-25	57	77	7	67	1	1	1	1	0	1	0	1
Greenwood, Kansas, US	20073	Kansas	2020-06-01	2020-03-30	2020-05-04	0	1	15.0451354062187	10.5077136170416	11	19.1428571428571	99.3760038562182	5.850609038	Monday	5982	63	28	2020-04-04	2020-03-15	2020-05-24	2020-03-25	58	78	8	68	1	1	1	1	0	1	0	1
Greenwood, Kansas, US	20073	Kansas	2020-06-02	2020-03-30	2020-05-04	0	1	15.0451354062187	11.9405836557291	17	18.4285714285714	99.3760038562182	5.850609038	Tuesday	5982	64	29	2020-04-04	2020-03-15	2020-05-24	2020-03-25	59	79	9	69	1	1	1	1	0	1	0	1
Greenwood, Kansas, US	20073	Kansas	2020-06-03	2020-03-30	2020-05-04	0	1	15.0451354062187	13.3734536944166	25	20	99.3760038562182	5.850609038	Wednesday	5982	65	30	2020-04-04	2020-03-15	2020-05-24	2020-03-25	60	80	10	70	1	1	1	1	0	1	0	1
Greenwood, Kansas, US	20073	Kansas	2020-06-04	2020-03-30	2020-05-04	0	1	15.0451354062187	14.8063237331041	19	20	99.3760038562182	5.850609038	Thursday	5982	66	31	2020-04-04	2020-03-15	2020-05-24	2020-03-25	61	81	11	71	1	1	1	1	0	1	0	1
Greenwood, Kansas, US	20073	Kansas	2020-06-05	2020-03-30	2020-05-04	0	1	15.0451354062187	15.0451354062187	24	21.1428571428571	99.3760038562182	5.850609038	Friday	5982	67	32	2020-04-04	2020-03-15	2020-05-24	2020-03-25	62	82	12	72	1	1	1	1	0	1	0	1
Greenwood, Kansas, US	20073	Kansas	2020-06-06	2020-03-30	2020-05-04	0	1	15.0451354062187	15.0451354062187	26	21.1428571428571	99.3760038562182	5.850609038	Saturday	5982	68	33	2020-04-04	2020-03-15	2020-05-24	2020-03-25	63	83	13	73	1	1	1	1	0	1	0	1
Greenwood, Kansas, US	20073	Kansas	2020-06-07	2020-03-30	2020-05-04	0	1	15.0451354062187	15.0451354062187	32	22	99.3760038562182	5.850609038	Sunday	5982	69	34	2020-04-04	2020-03-15	2020-05-24	2020-03-25	64	84	14	74	1	1	1	1	0	1	0	1
Greenwood, Kansas, US	20073	Kansas	2020-06-08	2020-03-30	2020-05-04	0	1	15.0451354062187	15.0451354062187	22	23.5714285714286	99.3760038562182	5.850609038	Monday	5982	70	35	2020-04-04	2020-03-15	2020-05-24	2020-03-25	65	85	15	75	1	1	1	1	0	1	0	1
Greenwood, Kansas, US	20073	Kansas	2020-06-09	2020-03-30	2020-05-04	0	1	15.0451354062187	15.0451354062187	18	23.7142857142857	99.3760038562182	5.850609038	Tuesday	5982	71	36	2020-04-04	2020-03-15	2020-05-24	2020-03-25	66	86	16	76	1	1	1	1	0	1	0	1
Greenwood, Kansas, US	20073	Kansas	2020-06-10	2020-03-30	2020-05-04	0	1	16.7168171180207	15.2839470793332	15	22.2857142857143	99.3760038562182	5.850609038	Wednesday	5982	72	37	2020-04-04	2020-03-15	2020-05-24	2020-03-25	67	87	17	77	1	1	1	1	0	1	0	1
Greenwood, Kansas, US	20073	Kansas	2020-06-11	2020-03-30	2020-05-04	0	1	16.7168171180207	15.5227587524478	17	22	99.3760038562182	5.850609038	Thursday	5982	73	38	2020-04-04	2020-03-15	2020-05-24	2020-03-25	68	88	18	78	1	1	1	1	0	1	0	1
Greenwood, Kansas, US	20073	Kansas	2020-06-12	2020-03-30	2020-05-04	0	1	18.3884988298228	16.000382098677	21	21.5714285714286	99.3760038562182	5.850609038	Friday	5982	74	39	2020-04-04	2020-03-15	2020-05-24	2020-03-25	69	89	19	79	1	1	1	1	0	1	0	1
Greenwood, Kansas, US	20073	Kansas	2020-06-13	2020-03-30	2020-05-04	0	1	18.3884988298228	16.4780054449061	27	21.7142857142857	99.3760038562182	5.850609038	Saturday	5982	75	40	2020-04-04	2020-03-15	2020-05-24	2020-03-25	70	90	20	80	1	1	1	1	0	1	0	1
Greenwood, Kansas, US	20073	Kansas	2020-06-14	2020-03-30	2020-05-04	0	1	18.3884988298228	16.9556287911353	34	22	99.3760038562182	5.850609038	Sunday	5982	76	41	2020-04-04	2020-03-15	2020-05-24	2020-03-25	71	91	21	81	1	1	1	1	0	1	0	1
Greenwood, Kansas, US	20073	Kansas	2020-06-15	2020-03-30	2020-05-04	0	1	18.3884988298228	17.4332521373645	28	22.8571428571429	99.3760038562182	5.850609038	Monday	5982	77	42	2020-04-04	2020-03-15	2020-05-24	2020-03-25	72	92	22	82	1	1	1	1	0	1	0	1
Greenwood, Kansas, US	20073	Kansas	2020-06-16	2020-03-30	2020-05-04	0	1	18.3884988298228	17.9108754835936	31	24.7142857142857	99.3760038562182	5.850609038	Tuesday	5982	78	43	2020-04-04	2020-03-15	2020-05-24	2020-03-25	73	93	23	83	1	1	1	1	0	1	0	1
Greenwood, Kansas, US	20073	Kansas	2020-06-17	2020-03-30	2020-05-04	0	1	18.3884988298228	18.1496871567082	23	25.8571428571429	99.3760038562182	5.850609038	Wednesday	5982	79	44	2020-04-04	2020-03-15	2020-05-24	2020-03-25	74	94	24	84	1	1	1	1	0	1	0	1
Greenwood, Kansas, US	20073	Kansas	2020-06-18	2020-03-30	2020-05-04	0	1	18.3884988298228	18.3884988298228	22	26.5714285714286	99.3760038562182	5.850609038	Thursday	5982	80	45	2020-04-04	2020-03-15	2020-05-24	2020-03-25	75	95	25	85	1	1	1	1	0	1	0	1
Greenwood, Kansas, US	20073	Kansas	2020-06-19	2020-03-30	2020-05-04	0	1	18.3884988298228	18.3884988298228	23	26.8571428571429	99.3760038562182	5.850609038	Friday	5982	81	46	2020-04-04	2020-03-15	2020-05-24	2020-03-25	76	96	26	86	1	1	1	1	0	1	0	1
Greenwood, Kansas, US	20073	Kansas	2020-06-20	2020-03-30	2020-05-04	0	1	18.3884988298228	18.3884988298228	35	28	99.3760038562182	5.850609038	Saturday	5982	82	47	2020-04-04	2020-03-15	2020-05-24	2020-03-25	77	97	27	87	1	1	1	1	0	1	0	1
Greenwood, Kansas, US	20073	Kansas	2020-06-21	2020-03-30	2020-05-04	0	1	18.3884988298228	18.3884988298228	35	28.1428571428571	99.3760038562182	5.850609038	Sunday	5982	83	48	2020-04-04	2020-03-15	2020-05-24	2020-03-25	78	98	28	88	1	1	1	1	0	1	0	1
Greenwood, Kansas, US	20073	Kansas	2020-06-22	2020-03-30	2020-05-04	0	1	18.3884988298228	18.3884988298228	26	27.8571428571429	99.3760038562182	5.850609038	Monday	5982	84	49	2020-04-04	2020-03-15	2020-05-24	2020-03-25	79	99	29	89	1	1	1	1	0	1	0	1
Greenwood, Kansas, US	20073	Kansas	2020-06-23	2020-03-30	2020-05-04	0	1	18.3884988298228	18.3884988298228	25	27	99.3760038562182	5.850609038	Tuesday	5982	85	50	2020-04-04	2020-03-15	2020-05-24	2020-03-25	80	100	30	90	1	1	1	1	0	1	0	1
Greenwood, Kansas, US	20073	Kansas	2020-06-24	2020-03-30	2020-05-04	0	1	18.3884988298228	18.3884988298228	19	26.4285714285714	99.3760038562182	5.850609038	Wednesday	5982	86	51	2020-04-04	2020-03-15	2020-05-24	2020-03-25	81	101	31	91	1	1	1	1	0	1	0	1
Greenwood, Kansas, US	20073	Kansas	2020-06-25	2020-03-30	2020-05-04	0	1	18.3884988298228	18.3884988298228	19	26	99.3760038562182	5.850609038	Thursday	5982	87	52	2020-04-04	2020-03-15	2020-05-24	2020-03-25	82	102	32	92	1	1	1	1	0	1	0	1
Greenwood, Kansas, US	20073	Kansas	2020-06-26	2020-03-30	2020-05-04	0	1	18.3884988298228	18.3884988298228	20	25.5714285714286	99.3760038562182	5.850609038	Friday	5982	88	53	2020-04-04	2020-03-15	2020-05-24	2020-03-25	83	103	33	93	1	1	1	1	0	1	0	1
Greenwood, Kansas, US	20073	Kansas	2020-06-27	2020-03-30	2020-05-04	0	1	18.3884988298228	18.3884988298228	33	25.2857142857143	99.3760038562182	5.850609038	Saturday	5982	89	54	2020-04-04	2020-03-15	2020-05-24	2020-03-25	84	104	34	94	1	1	1	1	0	1	0	1
Greenwood, Kansas, US	20073	Kansas	2020-06-28	2020-03-30	2020-05-04	0	1	18.3884988298228	18.3884988298228	41	26.1428571428571	99.3760038562182	5.850609038	Sunday	5982	90	55	2020-04-04	2020-03-15	2020-05-24	2020-03-25	85	105	35	95	1	1	1	1	0	1	0	1
Greenwood, Kansas, US	20073	Kansas	2020-06-29	2020-03-30	2020-05-04	0	1	18.3884988298228	18.3884988298228	40	28.1428571428571	99.3760038562182	5.850609038	Monday	5982	91	56	2020-04-04	2020-03-15	2020-05-24	2020-03-25	86	106	36	96	1	1	1	1	0	1	0	1
Greenwood, Kansas, US	20073	Kansas	2020-06-30	2020-03-30	2020-05-04	0	1	18.3884988298228	18.3884988298228	27	28.4285714285714	99.3760038562182	5.850609038	Tuesday	5982	92	57	2020-04-04	2020-03-15	2020-05-24	2020-03-25	87	107	37	97	1	1	1	1	0	1	0	1
Greenwood, Kansas, US	20073	Kansas	2020-07-01	2020-03-30	2020-05-04	0	1	18.3884988298228	18.3884988298228	14	27.7142857142857	99.3760038562182	5.850609038	Wednesday	5982	93	58	2020-04-04	2020-03-15	2020-05-24	2020-03-25	88	108	38	98	1	1	1	1	0	1	0	1
Greenwood, Kansas, US	20073	Kansas	2020-07-02	2020-03-30	2020-05-04	0	1	18.3884988298228	18.3884988298228	23	28.2857142857143	99.3760038562182	5.850609038	Thursday	5982	94	59	2020-04-04	2020-03-15	2020-05-24	2020-03-25	89	109	39	99	1	1	1	1	0	1	0	1
Greenwood, Kansas, US	20073	Kansas	2020-07-03	2020-03-30	2020-05-04	0	1	18.3884988298228	18.3884988298228	30	29.7142857142857	99.3760038562182	5.850609038	Friday	5982	95	60	2020-04-04	2020-03-15	2020-05-24	2020-03-25	90	110	40	100	1	1	1	1	0	1	0	1
Greenwood, Kansas, US	20073	Kansas	2020-07-04	2020-03-30	2020-05-04	0	1	18.3884988298228	18.3884988298228	38	30.4285714285714	99.3760038562182	5.850609038	Saturday	5982	96	61	2020-04-04	2020-03-15	2020-05-24	2020-03-25	91	111	41	101	1	1	1	1	0	1	0	1
Greenwood, Kansas, US	20073	Kansas	2020-07-05	2020-03-30	2020-05-04	0	1	18.3884988298228	18.3884988298228	45	31	99.3760038562182	5.850609038	Sunday	5982	97	62	2020-04-04	2020-03-15	2020-05-24	2020-03-25	92	112	42	102	1	1	1	1	0	1	0	1
Greenwood, South Carolina, US	45047	South Carolina	2020-03-01	2020-04-07	2020-05-04	1	0	0	15.7615704255624	34	30.1428571428571	115.012030128569	153.1933393	Sunday	70811	-37	-64	2020-04-12	2020-03-23	2020-05-24	2020-03-25	-42	-22	-84	-24	0	0	0	0	1	0	1	0
Greenwood, South Carolina, US	45047	South Carolina	2020-03-02	2020-04-07	2020-05-04	1	0	0	13.134642021302	16	28.5714285714286	115.012030128569	153.1933393	Monday	70811	-36	-63	2020-04-12	2020-03-23	2020-05-24	2020-03-25	-41	-21	-83	-23	0	0	0	0	1	0	1	0
Greenwood, South Carolina, US	45047	South Carolina	2020-03-03	2020-04-07	2020-05-04	1	0	0	10.5077136170416	17	29	115.012030128569	153.1933393	Tuesday	70811	-35	-62	2020-04-12	2020-03-23	2020-05-24	2020-03-25	-40	-20	-82	-22	0	0	0	0	1	0	1	0
Greenwood, South Carolina, US	45047	South Carolina	2020-03-04	2020-04-07	2020-05-04	1	0	0	7.8807852127812	18	28.2857142857143	115.012030128569	153.1933393	Wednesday	70811	-34	-61	2020-04-12	2020-03-23	2020-05-24	2020-03-25	-39	-19	-81	-21	0	0	0	0	1	0	1	0
Greenwood, South Carolina, US	45047	South Carolina	2020-03-05	2020-04-07	2020-05-04	1	0	0	5.2538568085208	19	26.7142857142857	115.012030128569	153.1933393	Thursday	70811	-33	-60	2020-04-12	2020-03-23	2020-05-24	2020-03-25	-38	-18	-80	-20	0	0	0	0	1	0	1	0
Greenwood, South Carolina, US	45047	South Carolina	2020-03-06	2020-04-07	2020-05-04	1	0	0	2.6269284042604	11	22.8571428571429	115.012030128569	153.1933393	Friday	70811	-32	-59	2020-04-12	2020-03-23	2020-05-24	2020-03-25	-37	-17	-79	-19	0	0	0	0	1	0	1	0
Greenwood, South Carolina, US	45047	South Carolina	2020-03-07	2020-04-07	2020-05-04	1	0	0	0	19	19.1428571428571	115.012030128569	153.1933393	Saturday	70811	-31	-58	2020-04-12	2020-03-23	2020-05-24	2020-03-25	-36	-16	-78	-18	0	0	0	0	1	0	1	0
Greenwood, South Carolina, US	45047	South Carolina	2020-03-08	2020-04-07	2020-05-04	1	0	0	0	36	19.4285714285714	115.012030128569	153.1933393	Sunday	70811	-30	-57	2020-04-12	2020-03-23	2020-05-24	2020-03-25	-35	-15	-77	-17	0	0	0	0	1	0	1	0
Greenwood, South Carolina, US	45047	South Carolina	2020-03-09	2020-04-07	2020-05-04	1	0	0	0	18	19.7142857142857	115.012030128569	153.1933393	Monday	70811	-29	-56	2020-04-12	2020-03-23	2020-05-24	2020-03-25	-34	-14	-76	-16	0	0	0	0	1	0	1	0
Greenwood, South Carolina, US	45047	South Carolina	2020-03-10	2020-04-07	2020-05-04	1	0	0	0	17	19.7142857142857	115.012030128569	153.1933393	Tuesday	70811	-28	-55	2020-04-12	2020-03-23	2020-05-24	2020-03-25	-33	-13	-75	-15	0	0	0	0	1	0	1	0
Greenwood, South Carolina, US	45047	South Carolina	2020-03-11	2020-04-07	2020-05-04	1	0	0	0	13	19	115.012030128569	153.1933393	Wednesday	70811	-27	-54	2020-04-12	2020-03-23	2020-05-24	2020-03-25	-32	-12	-74	-14	0	0	0	0	1	0	1	0
Greenwood, South Carolina, US	45047	South Carolina	2020-03-12	2020-04-07	2020-05-04	1	0	0	0	12	18	115.012030128569	153.1933393	Thursday	70811	-26	-53	2020-04-12	2020-03-23	2020-05-24	2020-03-25	-31	-11	-73	-13	0	0	0	0	1	0	1	0
Greenwood, South Carolina, US	45047	South Carolina	2020-03-13	2020-04-07	2020-05-04	1	0	0	0	12	18.1428571428571	115.012030128569	153.1933393	Friday	70811	-25	-52	2020-04-12	2020-03-23	2020-05-24	2020-03-25	-30	-10	-72	-12	0	0	0	0	1	0	1	0
Greenwood, South Carolina, US	45047	South Carolina	2020-03-14	2020-04-07	2020-05-04	1	0	0	0	22	18.5714285714286	115.012030128569	153.1933393	Saturday	70811	-24	-51	2020-04-12	2020-03-23	2020-05-24	2020-03-25	-29	-9	-71	-11	0	0	0	0	1	0	1	0
Greenwood, South Carolina, US	45047	South Carolina	2020-03-15	2020-04-07	2020-05-04	1	0	0	0	37	18.7142857142857	115.012030128569	153.1933393	Sunday	70811	-23	-50	2020-04-12	2020-03-23	2020-05-24	2020-03-25	-28	-8	-70	-10	0	0	0	0	1	0	1	0
Greenwood, South Carolina, US	45047	South Carolina	2020-03-16	2020-04-07	2020-05-04	1	0	0	0	20	19	115.012030128569	153.1933393	Monday	70811	-22	-49	2020-04-12	2020-03-23	2020-05-24	2020-03-25	-27	-7	-69	-9	0	0	0	0	1	0	1	0
Greenwood, South Carolina, US	45047	South Carolina	2020-03-17	2020-04-07	2020-05-04	1	0	0	0	20	19.4285714285714	115.012030128569	153.1933393	Tuesday	70811	-21	-48	2020-04-12	2020-03-23	2020-05-24	2020-03-25	-26	-6	-68	-8	0	0	0	0	1	0	1	0
Greenwood, South Carolina, US	45047	South Carolina	2020-03-18	2020-04-07	2020-05-04	1	0	0	0	23	20.8571428571429	115.012030128569	153.1933393	Wednesday	70811	-20	-47	2020-04-12	2020-03-23	2020-05-24	2020-03-25	-25	-5	-67	-7	0	0	0	0	1	0	1	0
Greenwood, South Carolina, US	45047	South Carolina	2020-03-19	2020-04-07	2020-05-04	1	0	0	0	21	22.1428571428571	115.012030128569	153.1933393	Thursday	70811	-19	-46	2020-04-12	2020-03-23	2020-05-24	2020-03-25	-24	-4	-66	-6	0	0	0	0	1	0	1	0
Greenwood, South Carolina, US	45047	South Carolina	2020-03-20	2020-04-07	2020-05-04	1	0	0	0	22	23.5714285714286	115.012030128569	153.1933393	Friday	70811	-18	-45	2020-04-12	2020-03-23	2020-05-24	2020-03-25	-23	-3	-65	-5	0	0	0	0	1	0	1	0
Greenwood, South Carolina, US	45047	South Carolina	2020-03-21	2020-04-07	2020-05-04	1	0	0.423662990213385	0.0605232843161978	38	25.8571428571429	115.012030128569	153.1933393	Saturday	70811	-17	-44	2020-04-12	2020-03-23	2020-05-24	2020-03-25	-22	-2	-64	-4	0	0	0	0	1	0	1	0
Greenwood, South Carolina, US	45047	South Carolina	2020-03-22	2020-04-07	2020-05-04	1	0	0.423662990213385	0.121046568632396	64	29.7142857142857	115.012030128569	153.1933393	Sunday	70811	-16	-43	2020-04-12	2020-03-23	2020-05-24	2020-03-25	-21	-1	-63	-3	0	0	0	0	1	0	1	0
Greenwood, South Carolina, US	45047	South Carolina	2020-03-23	2020-04-07	2020-05-04	1	0	0.28244199347559	0.161395424843194	40	32.5714285714286	115.012030128569	153.1933393	Monday	70811	-15	-42	2020-04-12	2020-03-23	2020-05-24	2020-03-25	-20	0	-62	-2	0	0	0	0	1	0	1	0
Greenwood, South Carolina, US	45047	South Carolina	2020-03-24	2020-04-07	2020-05-04	1	0	0.28244199347559	0.201744281053993	39	35.2857142857143	115.012030128569	153.1933393	Tuesday	70811	-14	-41	2020-04-12	2020-03-23	2020-05-24	2020-03-25	-19	1	-61	-1	0	1	0	0	1	0	1	1
Greenwood, South Carolina, US	45047	South Carolina	2020-03-25	2020-04-07	2020-05-04	1	0	0.28244199347559	0.242093137264791	32	36.5714285714286	115.012030128569	153.1933393	Wednesday	70811	-13	-40	2020-04-12	2020-03-23	2020-05-24	2020-03-25	-18	2	-60	0	0	1	0	0	1	0	0	1
Greenwood, South Carolina, US	45047	South Carolina	2020-03-26	2020-04-07	2020-05-04	1	0	0.28244199347559	0.28244199347559	30	37.8571428571429	115.012030128569	153.1933393	Thursday	70811	-12	-39	2020-04-12	2020-03-23	2020-05-24	2020-03-25	-17	3	-59	1	0	1	0	1	1	0	0	1
Greenwood, South Carolina, US	45047	South Carolina	2020-03-27	2020-04-07	2020-05-04	1	0	0.28244199347559	0.322790849686389	26	38.4285714285714	115.012030128569	153.1933393	Friday	70811	-11	-38	2020-04-12	2020-03-23	2020-05-24	2020-03-25	-16	4	-58	2	0	1	0	1	1	0	0	1
Greenwood, South Carolina, US	45047	South Carolina	2020-03-28	2020-04-07	2020-05-04	1	0	0.423662990213385	0.322790849686389	39	38.5714285714286	115.012030128569	153.1933393	Saturday	70811	-10	-37	2020-04-12	2020-03-23	2020-05-24	2020-03-25	-15	5	-57	3	0	1	0	1	1	0	0	1
Greenwood, South Carolina, US	45047	South Carolina	2020-03-29	2020-04-07	2020-05-04	1	0	0.423662990213385	0.322790849686389	56	37.4285714285714	115.012030128569	153.1933393	Sunday	70811	-9	-36	2020-04-12	2020-03-23	2020-05-24	2020-03-25	-14	6	-56	4	0	1	0	1	1	0	0	1
Greenwood, South Carolina, US	45047	South Carolina	2020-03-30	2020-04-07	2020-05-04	1	0	0.423662990213385	0.342965277791788	34	36.5714285714286	115.012030128569	153.1933393	Monday	70811	-8	-35	2020-04-12	2020-03-23	2020-05-24	2020-03-25	-13	7	-55	5	0	1	0	1	1	0	0	1
Greenwood, South Carolina, US	45047	South Carolina	2020-03-31	2020-04-07	2020-05-04	1	0	0.706104983688975	0.403488562107986	36	36.1428571428571	115.012030128569	153.1933393	Tuesday	70811	-7	-34	2020-04-12	2020-03-23	2020-05-24	2020-03-25	-12	8	-54	6	0	1	0	1	1	0	0	1
Greenwood, South Carolina, US	45047	South Carolina	2020-04-01	2020-04-07	2020-05-04	1	0	0.84732598042677	0.484186274529583	30	35.8571428571429	115.012030128569	153.1933393	Wednesday	70811	-6	-33	2020-04-12	2020-03-23	2020-05-24	2020-03-25	-11	9	-53	7	0	1	0	1	1	0	0	1
Greenwood, South Carolina, US	45047	South Carolina	2020-04-02	2020-04-07	2020-05-04	1	0	1.12976797390236	0.605232843161978	32	36.1428571428571	115.012030128569	153.1933393	Thursday	70811	-5	-32	2020-04-12	2020-03-23	2020-05-24	2020-03-25	-10	10	-52	8	0	1	0	1	1	0	0	1
Greenwood, South Carolina, US	45047	South Carolina	2020-04-03	2020-04-07	2020-05-04	1	0	1.27098897064015	0.746453839899773	27	36.2857142857143	115.012030128569	153.1933393	Friday	70811	-4	-31	2020-04-12	2020-03-23	2020-05-24	2020-03-25	-9	11	-51	9	0	1	0	1	1	0	0	1
Greenwood, South Carolina, US	45047	South Carolina	2020-04-04	2020-04-07	2020-05-04	1	0	1.41220996737795	0.887674836637568	42	36.7142857142857	115.012030128569	153.1933393	Saturday	70811	-3	-30	2020-04-12	2020-03-23	2020-05-24	2020-03-25	-8	12	-50	10	0	1	0	1	1	0	0	1
Greenwood, South Carolina, US	45047	South Carolina	2020-04-05	2020-04-07	2020-05-04	1	0	1.41220996737795	1.02889583337536	55	36.5714285714286	115.012030128569	153.1933393	Sunday	70811	-2	-29	2020-04-12	2020-03-23	2020-05-24	2020-03-25	-7	13	-49	11	0	1	0	1	1	0	0	1
Greenwood, South Carolina, US	45047	South Carolina	2020-04-06	2020-04-07	2020-05-04	1	0	1.55343096411574	1.19029125821856	37	37	115.012030128569	153.1933393	Monday	70811	-1	-28	2020-04-12	2020-03-23	2020-05-24	2020-03-25	-6	14	-48	12	0	1	0	1	1	0	0	1
Greenwood, South Carolina, US	45047	South Carolina	2020-04-07	2020-04-07	2020-05-04	1	0	1.69465196085354	1.33151225495635	35	36.8571428571429	115.012030128569	153.1933393	Tuesday	70811	0	-27	2020-04-12	2020-03-23	2020-05-24	2020-03-25	-5	15	-47	13	0	1	0	1	1	0	0	1
Greenwood, South Carolina, US	45047	South Carolina	2020-04-08	2020-04-07	2020-05-04	1	1	1.69465196085354	1.45255882358875	41	38.4285714285714	115.012030128569	153.1933393	Wednesday	70811	1	-26	2020-04-12	2020-03-23	2020-05-24	2020-03-25	-4	16	-46	14	0	1	0	1	1	0	0	1
Greenwood, South Carolina, US	45047	South Carolina	2020-04-09	2020-04-07	2020-05-04	1	1	2.11831495106692	1.59377982032654	37	39.1428571428571	115.012030128569	153.1933393	Thursday	70811	2	-25	2020-04-12	2020-03-23	2020-05-24	2020-03-25	-3	17	-45	15	0	1	0	1	1	0	0	1
Greenwood, South Carolina, US	45047	South Carolina	2020-04-10	2020-04-07	2020-05-04	1	1	2.25953594780472	1.73500081706434	37	40.5714285714286	115.012030128569	153.1933393	Friday	70811	3	-24	2020-04-12	2020-03-23	2020-05-24	2020-03-25	-2	18	-44	16	0	1	0	1	1	0	0	1
Greenwood, South Carolina, US	45047	South Carolina	2020-04-11	2020-04-07	2020-05-04	1	1	2.40075694454251	1.87622181380213	44	40.8571428571429	115.012030128569	153.1933393	Saturday	70811	4	-23	2020-04-12	2020-03-23	2020-05-24	2020-03-25	-1	19	-43	17	0	1	0	1	1	0	0	1
Greenwood, South Carolina, US	45047	South Carolina	2020-04-12	2020-04-07	2020-05-04	1	1	2.40075694454251	2.01744281053993	69	42.8571428571429	115.012030128569	153.1933393	Sunday	70811	5	-22	2020-04-12	2020-03-23	2020-05-24	2020-03-25	0	20	-42	18	0	1	0	1	1	0	0	1
Greenwood, South Carolina, US	45047	South Carolina	2020-04-13	2020-04-07	2020-05-04	1	1	2.54197794128031	2.15866380727772	36	42.7142857142857	115.012030128569	153.1933393	Monday	70811	6	-21	2020-04-12	2020-03-23	2020-05-24	2020-03-25	1	21	-41	19	1	1	0	1	1	1	0	1
Greenwood, South Carolina, US	45047	South Carolina	2020-04-14	2020-04-07	2020-05-04	1	1	2.54197794128031	2.27971037591012	30	42	115.012030128569	153.1933393	Tuesday	70811	7	-20	2020-04-12	2020-03-23	2020-05-24	2020-03-25	2	22	-40	20	1	1	0	1	1	1	0	1
Greenwood, South Carolina, US	45047	South Carolina	2020-04-15	2020-04-07	2020-05-04	1	1	2.6831989380181	2.42093137264791	26	39.8571428571429	115.012030128569	153.1933393	Wednesday	70811	8	-19	2020-04-12	2020-03-23	2020-05-24	2020-03-25	3	23	-39	21	1	1	0	1	1	1	0	1
Greenwood, South Carolina, US	45047	South Carolina	2020-04-16	2020-04-07	2020-05-04	1	1	4.37785089887164	2.7437222223343	29	38.7142857142857	115.012030128569	153.1933393	Thursday	70811	9	-18	2020-04-12	2020-03-23	2020-05-24	2020-03-25	4	24	-38	22	1	1	0	1	1	1	0	1
Greenwood, South Carolina, US	45047	South Carolina	2020-04-17	2020-04-07	2020-05-04	1	1	4.51907189560944	3.06651307202069	28	37.4285714285714	115.012030128569	153.1933393	Friday	70811	10	-17	2020-04-12	2020-03-23	2020-05-24	2020-03-25	5	25	-37	23	1	1	0	1	1	1	0	1
Greenwood, South Carolina, US	45047	South Carolina	2020-04-18	2020-04-07	2020-05-04	1	1	4.80151388908503	3.40947834981248	41	37	115.012030128569	153.1933393	Saturday	70811	11	-16	2020-04-12	2020-03-23	2020-05-24	2020-03-25	6	26	-36	24	1	1	0	1	1	1	0	1
Greenwood, South Carolina, US	45047	South Carolina	2020-04-19	2020-04-07	2020-05-04	1	1	5.08395588256062	3.79279248381507	60	35.7142857142857	115.012030128569	153.1933393	Sunday	70811	12	-15	2020-04-12	2020-03-23	2020-05-24	2020-03-25	7	27	-35	25	1	1	0	1	1	1	0	1
Greenwood, South Carolina, US	45047	South Carolina	2020-04-20	2020-04-07	2020-05-04	1	1	5.22517687929841	4.17610661781765	35	35.5714285714286	115.012030128569	153.1933393	Monday	70811	13	-14	2020-04-12	2020-03-23	2020-05-24	2020-03-25	8	28	-34	26	1	1	0	1	1	1	0	1
Greenwood, South Carolina, US	45047	South Carolina	2020-04-21	2020-04-07	2020-05-04	1	1	5.22517687929841	4.55942075182024	23	34.5714285714286	115.012030128569	153.1933393	Tuesday	70811	14	-13	2020-04-12	2020-03-23	2020-05-24	2020-03-25	9	29	-33	27	1	1	0	1	1	1	0	1
Greenwood, South Carolina, US	45047	South Carolina	2020-04-22	2020-04-07	2020-05-04	1	1	5.79006086624959	5.00325817013902	28	34.8571428571429	115.012030128569	153.1933393	Wednesday	70811	15	-12	2020-04-12	2020-03-23	2020-05-24	2020-03-25	10	30	-32	28	1	1	0	1	1	1	0	1
Greenwood, South Carolina, US	45047	South Carolina	2020-04-23	2020-04-07	2020-05-04	1	1	5.79006086624959	5.20500245119301	35	35.7142857142857	115.012030128569	153.1933393	Thursday	70811	16	-11	2020-04-12	2020-03-23	2020-05-24	2020-03-25	11	31	-31	29	1	1	0	1	1	1	0	1
Greenwood, South Carolina, US	45047	South Carolina	2020-04-24	2020-04-07	2020-05-04	1	1	5.93128186298739	5.40674673224701	23	35	115.012030128569	153.1933393	Friday	70811	17	-10	2020-04-12	2020-03-23	2020-05-24	2020-03-25	12	32	-30	30	1	1	0	1	1	1	0	1
Greenwood, South Carolina, US	45047	South Carolina	2020-04-25	2020-04-07	2020-05-04	1	1	6.07250285972518	5.5883165851956	32	33.7142857142857	115.012030128569	153.1933393	Saturday	70811	18	-9	2020-04-12	2020-03-23	2020-05-24	2020-03-25	13	33	-29	31	1	1	0	1	1	1	0	1
Greenwood, South Carolina, US	45047	South Carolina	2020-04-26	2020-04-07	2020-05-04	1	1	6.21372385646298	5.7497120100388	47	31.8571428571429	115.012030128569	153.1933393	Sunday	70811	19	-8	2020-04-12	2020-03-23	2020-05-24	2020-03-25	14	34	-28	32	1	1	0	1	1	1	0	1
Greenwood, South Carolina, US	45047	South Carolina	2020-04-27	2020-04-07	2020-05-04	1	1	6.35494485320077	5.91110743488199	21	29.8571428571429	115.012030128569	153.1933393	Monday	70811	20	-7	2020-04-12	2020-03-23	2020-05-24	2020-03-25	15	35	-27	33	1	1	0	1	1	1	0	1
Greenwood, South Carolina, US	45047	South Carolina	2020-04-28	2020-04-07	2020-05-04	1	1	6.49616584993857	6.09267728783058	30	30.8571428571429	115.012030128569	153.1933393	Tuesday	70811	21	-6	2020-04-12	2020-03-23	2020-05-24	2020-03-25	16	36	-26	34	1	1	0	1	1	1	0	1
Greenwood, South Carolina, US	45047	South Carolina	2020-04-29	2020-04-07	2020-05-04	1	1	6.49616584993857	6.19354942835758	28	30.8571428571429	115.012030128569	153.1933393	Wednesday	70811	22	-5	2020-04-12	2020-03-23	2020-05-24	2020-03-25	17	37	-25	35	1	1	0	1	1	1	0	1
Greenwood, South Carolina, US	45047	South Carolina	2020-04-30	2020-04-07	2020-05-04	1	1	6.91982884015195	6.35494485320077	23	29.1428571428571	115.012030128569	153.1933393	Thursday	70811	23	-4	2020-04-12	2020-03-23	2020-05-24	2020-03-25	18	38	-24	36	1	1	0	1	1	1	0	1
Greenwood, South Carolina, US	45047	South Carolina	2020-05-01	2020-04-07	2020-05-04	1	1	6.91982884015195	6.49616584993857	16	28.1428571428571	115.012030128569	153.1933393	Friday	70811	24	-3	2020-04-12	2020-03-23	2020-05-24	2020-03-25	19	39	-23	37	1	1	0	1	1	1	0	1
Greenwood, South Carolina, US	45047	South Carolina	2020-05-02	2020-04-07	2020-05-04	1	1	7.48471282710313	6.69791013099256	26	27.2857142857143	115.012030128569	153.1933393	Saturday	70811	25	-2	2020-04-12	2020-03-23	2020-05-24	2020-03-25	20	40	-22	38	1	1	0	1	1	1	0	1
Greenwood, South Carolina, US	45047	South Carolina	2020-05-03	2020-04-07	2020-05-04	1	1	7.76715482057872	6.91982884015195	48	27.4285714285714	115.012030128569	153.1933393	Sunday	70811	26	-1	2020-04-12	2020-03-23	2020-05-24	2020-03-25	21	41	-21	39	1	1	0	1	1	1	0	1
Greenwood, South Carolina, US	45047	South Carolina	2020-05-04	2020-04-07	2020-05-04	0	1	7.76715482057872	7.12157312120595	21	27.4285714285714	115.012030128569	153.1933393	Monday	70811	27	0	2020-04-12	2020-03-23	2020-05-24	2020-03-25	22	42	-20	40	1	1	0	1	1	1	0	1
Greenwood, South Carolina, US	45047	South Carolina	2020-05-05	2020-04-07	2020-05-04	0	1	8.04959681405431	7.34349183036534	21	26.1428571428571	115.012030128569	153.1933393	Tuesday	70811	28	1	2020-04-12	2020-03-23	2020-05-24	2020-03-25	23	43	-19	41	1	1	0	1	1	1	0	1
Greenwood, South Carolina, US	45047	South Carolina	2020-05-06	2020-04-07	2020-05-04	0	1	8.61448080100549	7.64610825194633	21	25.1428571428571	115.012030128569	153.1933393	Wednesday	70811	29	2	2020-04-12	2020-03-23	2020-05-24	2020-03-25	24	44	-18	42	1	1	0	1	1	1	0	1
Greenwood, South Carolina, US	45047	South Carolina	2020-05-07	2020-04-07	2020-05-04	0	1	8.61448080100549	7.88820138921112	18	24.4285714285714	115.012030128569	153.1933393	Thursday	70811	30	3	2020-04-12	2020-03-23	2020-05-24	2020-03-25	25	45	-17	43	1	1	0	1	1	1	0	1
Greenwood, South Carolina, US	45047	South Carolina	2020-05-08	2020-04-07	2020-05-04	0	1	8.75570179774329	8.15046895458131	19	24.8571428571429	115.012030128569	153.1933393	Friday	70811	31	4	2020-04-12	2020-03-23	2020-05-24	2020-03-25	26	46	-16	44	1	1	0	1	1	1	0	1
Greenwood, South Carolina, US	45047	South Carolina	2020-05-09	2020-04-07	2020-05-04	0	1	8.75570179774329	8.3320388075299	26	24.8571428571429	115.012030128569	153.1933393	Saturday	70811	32	5	2020-04-12	2020-03-23	2020-05-24	2020-03-25	27	47	-15	45	1	1	0	1	1	1	0	1
Greenwood, South Carolina, US	45047	South Carolina	2020-05-10	2020-04-07	2020-05-04	0	1	8.75570179774329	8.4732598042677	42	24	115.012030128569	153.1933393	Sunday	70811	33	6	2020-04-12	2020-03-23	2020-05-24	2020-03-25	28	48	-14	46	1	1	0	1	1	1	0	1
Greenwood, South Carolina, US	45047	South Carolina	2020-05-11	2020-04-07	2020-05-04	0	1	8.89692279448108	8.63465522911089	21	24	115.012030128569	153.1933393	Monday	70811	34	7	2020-04-12	2020-03-23	2020-05-24	2020-03-25	29	49	-13	47	1	1	0	1	1	1	0	1
Greenwood, South Carolina, US	45047	South Carolina	2020-05-12	2020-04-07	2020-05-04	0	1	8.89692279448108	8.75570179774329	21	24	115.012030128569	153.1933393	Tuesday	70811	35	8	2020-04-12	2020-03-23	2020-05-24	2020-03-25	30	50	-12	48	1	1	0	1	1	1	0	1
Greenwood, South Carolina, US	45047	South Carolina	2020-05-13	2020-04-07	2020-05-04	0	1	9.46180678143226	8.87674836637568	17	23.4285714285714	115.012030128569	153.1933393	Wednesday	70811	36	9	2020-04-12	2020-03-23	2020-05-24	2020-03-25	31	51	-11	49	1	1	0	1	1	1	0	1
Greenwood, South Carolina, US	45047	South Carolina	2020-05-14	2020-04-07	2020-05-04	0	1	9.60302777817006	9.01796936311348	19	23.5714285714286	115.012030128569	153.1933393	Thursday	70811	37	10	2020-04-12	2020-03-23	2020-05-24	2020-03-25	32	52	-10	50	1	1	0	1	1	1	0	1
Greenwood, South Carolina, US	45047	South Carolina	2020-05-15	2020-04-07	2020-05-04	0	1	9.74424877490785	9.15919035985127	17	23.2857142857143	115.012030128569	153.1933393	Friday	70811	38	11	2020-04-12	2020-03-23	2020-05-24	2020-03-25	33	53	-9	51	1	1	0	1	1	1	0	1
Greenwood, South Carolina, US	45047	South Carolina	2020-05-16	2020-04-07	2020-05-04	0	1	9.74424877490785	9.30041135658907	22	22.7142857142857	115.012030128569	153.1933393	Saturday	70811	39	12	2020-04-12	2020-03-23	2020-05-24	2020-03-25	34	54	-8	52	1	1	0	1	1	1	0	1
Greenwood, South Carolina, US	45047	South Carolina	2020-05-17	2020-04-07	2020-05-04	0	1	9.74424877490785	9.44163235332686	42	22.7142857142857	115.012030128569	153.1933393	Sunday	70811	40	13	2020-04-12	2020-03-23	2020-05-24	2020-03-25	35	55	-7	53	1	1	0	1	1	1	0	1
Greenwood, South Carolina, US	45047	South Carolina	2020-05-18	2020-04-07	2020-05-04	0	1	10.0266907683834	9.60302777817006	24	23.1428571428571	115.012030128569	153.1933393	Monday	70811	41	14	2020-04-12	2020-03-23	2020-05-24	2020-03-25	36	56	-6	54	1	1	0	1	1	1	0	1
Greenwood, South Carolina, US	45047	South Carolina	2020-05-19	2020-04-07	2020-05-04	0	1	10.1679117651212	9.78459763111865	24	23.5714285714286	115.012030128569	153.1933393	Tuesday	70811	42	15	2020-04-12	2020-03-23	2020-05-24	2020-03-25	37	57	-5	55	1	1	0	1	1	1	0	1
Greenwood, South Carolina, US	45047	South Carolina	2020-05-20	2020-04-07	2020-05-04	0	1	10.1679117651212	9.88546977164565	27	25	115.012030128569	153.1933393	Wednesday	70811	43	16	2020-04-12	2020-03-23	2020-05-24	2020-03-25	38	58	-4	56	1	1	0	1	1	1	0	1
Greenwood, South Carolina, US	45047	South Carolina	2020-05-21	2020-04-07	2020-05-04	0	1	10.7327957520724	10.0468651964888	18	24.8571428571429	115.012030128569	153.1933393	Thursday	70811	44	17	2020-04-12	2020-03-23	2020-05-24	2020-03-25	39	59	-3	57	1	1	0	1	1	1	0	1
Greenwood, South Carolina, US	45047	South Carolina	2020-05-22	2020-04-07	2020-05-04	0	1	11.1564587422858	10.2486094775428	20	25.2857142857143	115.012030128569	153.1933393	Friday	70811	45	18	2020-04-12	2020-03-23	2020-05-24	2020-03-25	40	60	-2	58	1	1	0	1	1	1	0	1
Greenwood, South Carolina, US	45047	South Carolina	2020-05-23	2020-04-07	2020-05-04	0	1	11.5801217324992	10.510877042913	24	25.5714285714286	115.012030128569	153.1933393	Saturday	70811	46	19	2020-04-12	2020-03-23	2020-05-24	2020-03-25	41	61	-1	59	1	1	0	1	1	1	0	1
Greenwood, South Carolina, US	45047	South Carolina	2020-05-24	2020-04-07	2020-05-04	0	1	11.5801217324992	10.7731446082832	39	25.1428571428571	115.012030128569	153.1933393	Sunday	70811	47	20	2020-04-12	2020-03-23	2020-05-24	2020-03-25	42	62	0	60	1	1	0	1	0	1	0	1
Greenwood, South Carolina, US	45047	South Carolina	2020-05-25	2020-04-07	2020-05-04	0	1	11.5801217324992	10.9950633174426	41	27.5714285714286	115.012030128569	153.1933393	Monday	70811	48	21	2020-04-12	2020-03-23	2020-05-24	2020-03-25	43	63	1	61	1	1	1	1	0	1	0	1
Greenwood, South Carolina, US	45047	South Carolina	2020-05-26	2020-04-07	2020-05-04	0	1	12.9923316998771	11.3985518795506	16	26.4285714285714	115.012030128569	153.1933393	Tuesday	70811	49	22	2020-04-12	2020-03-23	2020-05-24	2020-03-25	44	64	2	62	1	1	1	1	0	1	0	1
Greenwood, South Carolina, US	45047	South Carolina	2020-05-27	2020-04-07	2020-05-04	0	1	14.5457626639929	12.023959150818	20	25.4285714285714	115.012030128569	153.1933393	Wednesday	70811	50	23	2020-04-12	2020-03-23	2020-05-24	2020-03-25	45	65	3	63	1	1	1	1	0	1	0	1
Greenwood, South Carolina, US	45047	South Carolina	2020-05-28	2020-04-07	2020-05-04	0	1	17.0877406052732	12.9318084155609	18	25.4285714285714	115.012030128569	153.1933393	Thursday	70811	51	24	2020-04-12	2020-03-23	2020-05-24	2020-03-25	46	66	4	64	1	1	1	1	0	1	0	1
Greenwood, South Carolina, US	45047	South Carolina	2020-05-29	2020-04-07	2020-05-04	0	1	18.0762875824378	13.9203553927255	15	24.7142857142857	115.012030128569	153.1933393	Friday	70811	52	25	2020-04-12	2020-03-23	2020-05-24	2020-03-25	47	67	5	65	1	1	1	1	0	1	0	1
Greenwood, South Carolina, US	45047	South Carolina	2020-05-30	2020-04-07	2020-05-04	0	1	18.2175085791756	14.8685535136793	23	24.5714285714286	115.012030128569	153.1933393	Saturday	70811	53	26	2020-04-12	2020-03-23	2020-05-24	2020-03-25	48	68	6	66	1	1	1	1	0	1	0	1
Greenwood, South Carolina, US	45047	South Carolina	2020-05-31	2020-04-07	2020-05-04	0	1	20.0533815367669	16.0790192000032	34	23.8571428571429	115.012030128569	153.1933393	Sunday	70811	54	27	2020-04-12	2020-03-23	2020-05-24	2020-03-25	49	69	7	67	1	1	1	1	0	1	0	1
Greenwood, South Carolina, US	45047	South Carolina	2020-06-01	2020-04-07	2020-05-04	0	1	20.7594865204559	17.3903570268542	18	20.5714285714286	115.012030128569	153.1933393	Monday	70811	55	28	2020-04-12	2020-03-23	2020-05-24	2020-03-25	50	70	8	68	1	1	1	1	0	1	0	1
Greenwood, South Carolina, US	45047	South Carolina	2020-06-02	2020-04-07	2020-05-04	0	1	20.9007075171937	18.5201250007565	17	20.7142857142857	115.012030128569	153.1933393	Tuesday	70811	56	29	2020-04-12	2020-03-23	2020-05-24	2020-03-25	51	71	9	69	1	1	1	1	0	1	0	1
Greenwood, South Carolina, US	45047	South Carolina	2020-06-03	2020-04-07	2020-05-04	0	1	20.9007075171937	19.4279742654995	16	20.1428571428571	115.012030128569	153.1933393	Wednesday	70811	57	30	2020-04-12	2020-03-23	2020-05-24	2020-03-25	52	72	10	70	1	1	1	1	0	1	0	1
Greenwood, South Carolina, US	45047	South Carolina	2020-06-04	2020-04-07	2020-05-04	0	1	20.9007075171937	19.9726838243453	16	19.8571428571429	115.012030128569	153.1933393	Thursday	70811	58	31	2020-04-12	2020-03-23	2020-05-24	2020-03-25	53	73	11	71	1	1	1	1	0	1	0	1
Greenwood, South Carolina, US	45047	South Carolina	2020-06-05	2020-04-07	2020-05-04	0	1	22.5953594780472	20.6182655237181	15	19.8571428571429	115.012030128569	153.1933393	Friday	70811	59	32	2020-04-12	2020-03-23	2020-05-24	2020-03-25	54	74	12	72	1	1	1	1	0	1	0	1
Greenwood, South Carolina, US	45047	South Carolina	2020-06-06	2020-04-07	2020-05-04	0	1	22.5953594780472	21.2436727949854	22	19.7142857142857	115.012030128569	153.1933393	Saturday	70811	60	33	2020-04-12	2020-03-23	2020-05-24	2020-03-25	55	75	13	73	1	1	1	1	0	1	0	1
Greenwood, South Carolina, US	45047	South Carolina	2020-06-07	2020-04-07	2020-05-04	0	1	24.2900114389007	21.8489056381474	42	20.8571428571429	115.012030128569	153.1933393	Sunday	70811	61	34	2020-04-12	2020-03-23	2020-05-24	2020-03-25	56	76	14	74	1	1	1	1	0	1	0	1
Greenwood, South Carolina, US	45047	South Carolina	2020-06-08	2020-04-07	2020-05-04	0	1	25.8434424030165	22.5751850499418	17	20.7142857142857	115.012030128569	153.1933393	Monday	70811	62	35	2020-04-12	2020-03-23	2020-05-24	2020-03-25	57	77	15	75	1	1	1	1	0	1	0	1
Greenwood, South Carolina, US	45047	South Carolina	2020-06-09	2020-04-07	2020-05-04	0	1	27.9617573540834	23.5839064552118	16	20.5714285714286	115.012030128569	153.1933393	Tuesday	70811	63	36	2020-04-12	2020-03-23	2020-05-24	2020-03-25	58	78	16	76	1	1	1	1	0	1	0	1
Greenwood, South Carolina, US	45047	South Carolina	2020-06-10	2020-04-07	2020-05-04	0	1	28.1029783508212	24.6128022885871	19	21	115.012030128569	153.1933393	Wednesday	70811	64	37	2020-04-12	2020-03-23	2020-05-24	2020-03-25	59	79	17	77	1	1	1	1	0	1	0	1
Greenwood, South Carolina, US	45047	South Carolina	2020-06-11	2020-04-07	2020-05-04	0	1	33.1869342333818	26.3679775337569	18	21.2857142857143	115.012030128569	153.1933393	Thursday	70811	65	38	2020-04-12	2020-03-23	2020-05-24	2020-03-25	60	80	18	78	1	1	1	1	0	1	0	1
Greenwood, South Carolina, US	45047	South Carolina	2020-06-12	2020-04-07	2020-05-04	0	1	36.5762381550889	28.3652459161914	12	20.8571428571429	115.012030128569	153.1933393	Friday	70811	66	39	2020-04-12	2020-03-23	2020-05-24	2020-03-25	61	81	19	79	1	1	1	1	0	1	0	1
Greenwood, South Carolina, US	45047	South Carolina	2020-06-13	2020-04-07	2020-05-04	0	1	38.553332109418	30.6449562921015	29	21.8571428571429	115.012030128569	153.1933393	Saturday	70811	67	40	2020-04-12	2020-03-23	2020-05-24	2020-03-25	62	82	20	80	1	1	1	1	0	1	0	1
Greenwood, South Carolina, US	45047	South Carolina	2020-06-14	2020-04-07	2020-05-04	0	1	42.9311830082897	33.3079808020142	33	20.5714285714286	115.012030128569	153.1933393	Sunday	70811	68	41	2020-04-12	2020-03-23	2020-05-24	2020-03-25	63	83	21	81	1	1	1	1	0	1	0	1
Greenwood, South Carolina, US	45047	South Carolina	2020-06-15	2020-04-07	2020-05-04	0	1	44.060950982192	35.9104820276107	29	22.2857142857143	115.012030128569	153.1933393	Monday	70811	69	42	2020-04-12	2020-03-23	2020-05-24	2020-03-25	64	84	22	82	1	1	1	1	0	1	0	1
Greenwood, South Carolina, US	45047	South Carolina	2020-06-16	2020-04-07	2020-05-04	0	1	44.4846139724054	38.2708901159424	24	23.4285714285714	115.012030128569	153.1933393	Tuesday	70811	70	43	2020-04-12	2020-03-23	2020-05-24	2020-03-25	65	85	23	83	1	1	1	1	0	1	0	1
Greenwood, South Carolina, US	45047	South Carolina	2020-06-17	2020-04-07	2020-05-04	0	1	45.1907189560944	40.7119959166957	20	23.5714285714286	115.012030128569	153.1933393	Wednesday	70811	71	44	2020-04-12	2020-03-23	2020-05-24	2020-03-25	66	86	24	84	1	1	1	1	0	1	0	1
Greenwood, South Carolina, US	45047	South Carolina	2020-06-18	2020-04-07	2020-05-04	0	1	45.47316094957	42.4671711618655	22	24.1428571428571	115.012030128569	153.1933393	Thursday	70811	72	45	2020-04-12	2020-03-23	2020-05-24	2020-03-25	67	87	25	85	1	1	1	1	0	1	0	1
Greenwood, South Carolina, US	45047	South Carolina	2020-06-19	2020-04-07	2020-05-04	0	1	48.7212438745393	44.2021719789298	19	25.1428571428571	115.012030128569	153.1933393	Friday	70811	73	46	2020-04-12	2020-03-23	2020-05-24	2020-03-25	68	88	26	86	1	1	1	1	0	1	0	1
Greenwood, South Carolina, US	45047	South Carolina	2020-06-20	2020-04-07	2020-05-04	0	1	49.8510118484416	45.8161262273618	24	24.4285714285714	115.012030128569	153.1933393	Saturday	70811	74	47	2020-04-12	2020-03-23	2020-05-24	2020-03-25	69	89	27	87	1	1	1	1	0	1	0	1
Greenwood, South Carolina, US	45047	South Carolina	2020-06-21	2020-04-07	2020-05-04	0	1	52.3929897897219	47.1678129104235	31	24.1428571428571	115.012030128569	153.1933393	Sunday	70811	75	48	2020-04-12	2020-03-23	2020-05-24	2020-03-25	70	90	28	88	1	1	1	1	0	1	0	1
Greenwood, South Carolina, US	45047	South Carolina	2020-06-22	2020-04-07	2020-05-04	0	1	52.8166527799353	48.4186274529583	29	24.1428571428571	115.012030128569	153.1933393	Monday	70811	76	49	2020-04-12	2020-03-23	2020-05-24	2020-03-25	71	91	29	89	1	1	1	1	0	1	0	1
Greenwood, South Carolina, US	45047	South Carolina	2020-06-23	2020-04-07	2020-05-04	0	1	53.9464207538377	49.77031413602	24	24.1428571428571	115.012030128569	153.1933393	Tuesday	70811	77	50	2020-04-12	2020-03-23	2020-05-24	2020-03-25	72	92	30	90	1	1	1	1	0	1	0	1
Greenwood, South Carolina, US	45047	South Carolina	2020-06-24	2020-04-07	2020-05-04	0	1	55.3586307212156	51.2228729596088	20	24.1428571428571	115.012030128569	153.1933393	Wednesday	70811	78	51	2020-04-12	2020-03-23	2020-05-24	2020-03-25	73	93	31	91	1	1	1	1	0	1	0	1
Greenwood, South Carolina, US	45047	South Carolina	2020-06-25	2020-04-07	2020-05-04	0	1	56.7708406885936	52.8368272080407	22	24.1428571428571	115.012030128569	153.1933393	Thursday	70811	79	52	2020-04-12	2020-03-23	2020-05-24	2020-03-25	74	94	32	92	1	1	1	1	0	1	0	1
Greenwood, South Carolina, US	45047	South Carolina	2020-06-26	2020-04-07	2020-05-04	0	1	57.194503678807	54.0472928943647	17	23.8571428571429	115.012030128569	153.1933393	Friday	70811	80	53	2020-04-12	2020-03-23	2020-05-24	2020-03-25	75	95	33	93	1	1	1	1	0	1	0	1
Greenwood, South Carolina, US	45047	South Carolina	2020-06-27	2020-04-07	2020-05-04	0	1	63.2670065385322	55.9638635643776	32	25	115.012030128569	153.1933393	Saturday	70811	81	54	2020-04-12	2020-03-23	2020-05-24	2020-03-25	76	96	34	94	1	1	1	1	0	1	0	1
Greenwood, South Carolina, US	45047	South Carolina	2020-06-28	2020-04-07	2020-05-04	0	1	64.6792165059101	57.7190388095473	38	26	115.012030128569	153.1933393	Sunday	70811	82	55	2020-04-12	2020-03-23	2020-05-24	2020-03-25	77	97	35	95	1	1	1	1	0	1	0	1
Greenwood, South Carolina, US	45047	South Carolina	2020-06-29	2020-04-07	2020-05-04	0	1	65.9502054765503	59.5952606233495	40	27.5714285714286	115.012030128569	153.1933393	Monday	70811	83	56	2020-04-12	2020-03-23	2020-05-24	2020-03-25	78	98	36	96	1	1	1	1	0	1	0	1
Greenwood, South Carolina, US	45047	South Carolina	2020-06-30	2020-04-07	2020-05-04	0	1	69.6219513917329	61.8346221430488	27	28	115.012030128569	153.1933393	Tuesday	70811	84	57	2020-04-12	2020-03-23	2020-05-24	2020-03-25	79	99	37	97	1	1	1	1	0	1	0	1
Greenwood, South Carolina, US	45047	South Carolina	2020-07-01	2020-04-07	2020-05-04	0	1	71.4578243493243	64.1345069470643	20	28	115.012030128569	153.1933393	Wednesday	70811	85	58	2020-04-12	2020-03-23	2020-05-24	2020-03-25	80	100	38	98	1	1	1	1	0	1	0	1
Greenwood, South Carolina, US	45047	South Carolina	2020-07-02	2020-04-07	2020-05-04	0	1	74.423465280818	66.6563104602392	18	27.4285714285714	115.012030128569	153.1933393	Thursday	70811	86	59	2020-04-12	2020-03-23	2020-05-24	2020-03-25	81	101	39	99	1	1	1	1	0	1	0	1
Greenwood, South Carolina, US	45047	South Carolina	2020-07-03	2020-04-07	2020-05-04	0	1	74.5646862775558	69.1377651172033	24	28.4285714285714	115.012030128569	153.1933393	Friday	70811	87	60	2020-04-12	2020-03-23	2020-05-24	2020-03-25	82	102	40	100	1	1	1	1	0	1	0	1
Greenwood, South Carolina, US	45047	South Carolina	2020-07-04	2020-04-07	2020-05-04	0	1	75.4120122579825	70.8727659342677	33	28.5714285714286	115.012030128569	153.1933393	Saturday	70811	88	61	2020-04-12	2020-03-23	2020-05-24	2020-03-25	83	103	41	101	1	1	1	1	0	1	0	1
Greenwood, South Carolina, US	45047	South Carolina	2020-07-05	2020-04-07	2020-05-04	0	1	79.224979169903	72.9507320291238	39	28.7142857142857	115.012030128569	153.1933393	Sunday	70811	89	62	2020-04-12	2020-03-23	2020-05-24	2020-03-25	84	104	42	102	1	1	1	1	0	1	0	1
Grenada, Mississippi, US	28043	Mississippi	2020-03-01	2020-04-03	2020-04-27	1	0	0	7.85116914149172	26	29.8571428571429	116.161784304902	51.89682521	Sunday	20758	-33	-57	2020-04-08	2020-03-19	2020-05-17	2020-03-18	-38	-18	-77	-17	0	0	0	0	1	0	1	0
Grenada, Mississippi, US	28043	Mississippi	2020-03-02	2020-04-03	2020-04-27	1	0	0	6.82710360129715	18	28.5714285714286	116.161784304902	51.89682521	Monday	20758	-32	-56	2020-04-08	2020-03-19	2020-05-17	2020-03-18	-37	-17	-76	-16	0	0	0	0	1	0	1	0
Grenada, Mississippi, US	28043	Mississippi	2020-03-03	2020-04-03	2020-04-27	1	0	0	5.46168288103772	14	26.4285714285714	116.161784304902	51.89682521	Tuesday	20758	-31	-55	2020-04-08	2020-03-19	2020-05-17	2020-03-18	-36	-16	-75	-15	0	0	0	0	1	0	1	0
Grenada, Mississippi, US	28043	Mississippi	2020-03-04	2020-04-03	2020-04-27	1	0	0	4.09626216077829	15	23.8571428571429	116.161784304902	51.89682521	Wednesday	20758	-30	-54	2020-04-08	2020-03-19	2020-05-17	2020-03-18	-35	-15	-74	-14	0	0	0	0	1	0	1	0
Grenada, Mississippi, US	28043	Mississippi	2020-03-05	2020-04-03	2020-04-27	1	0	0	2.73084144051886	12	21.1428571428571	116.161784304902	51.89682521	Thursday	20758	-29	-53	2020-04-08	2020-03-19	2020-05-17	2020-03-18	-34	-14	-73	-13	0	0	0	0	1	0	1	0
Grenada, Mississippi, US	28043	Mississippi	2020-03-06	2020-04-03	2020-04-27	1	0	0	1.36542072025943	12	18.2857142857143	116.161784304902	51.89682521	Friday	20758	-28	-52	2020-04-08	2020-03-19	2020-05-17	2020-03-18	-33	-13	-72	-12	0	0	0	0	1	0	1	0
Grenada, Mississippi, US	28043	Mississippi	2020-03-07	2020-04-03	2020-04-27	1	0	0	0	23	17.1428571428571	116.161784304902	51.89682521	Saturday	20758	-27	-51	2020-04-08	2020-03-19	2020-05-17	2020-03-18	-32	-12	-71	-11	0	0	0	0	1	0	1	0
Grenada, Mississippi, US	28043	Mississippi	2020-03-08	2020-04-03	2020-04-27	1	0	0	0	33	18.1428571428571	116.161784304902	51.89682521	Sunday	20758	-26	-50	2020-04-08	2020-03-19	2020-05-17	2020-03-18	-31	-11	-70	-10	0	0	0	0	1	0	1	0
Grenada, Mississippi, US	28043	Mississippi	2020-03-09	2020-04-03	2020-04-27	1	0	0	0	18	18.1428571428571	116.161784304902	51.89682521	Monday	20758	-25	-49	2020-04-08	2020-03-19	2020-05-17	2020-03-18	-30	-10	-69	-9	0	0	0	0	1	0	1	0
Grenada, Mississippi, US	28043	Mississippi	2020-03-10	2020-04-03	2020-04-27	1	0	0	0	16	18.4285714285714	116.161784304902	51.89682521	Tuesday	20758	-24	-48	2020-04-08	2020-03-19	2020-05-17	2020-03-18	-29	-9	-68	-8	0	0	0	0	1	0	1	0
Grenada, Mississippi, US	28043	Mississippi	2020-03-11	2020-04-03	2020-04-27	1	0	0	0	16	18.5714285714286	116.161784304902	51.89682521	Wednesday	20758	-23	-47	2020-04-08	2020-03-19	2020-05-17	2020-03-18	-28	-8	-67	-7	0	0	0	0	1	0	1	0
Grenada, Mississippi, US	28043	Mississippi	2020-03-12	2020-04-03	2020-04-27	1	0	0	0	14	18.8571428571429	116.161784304902	51.89682521	Thursday	20758	-22	-46	2020-04-08	2020-03-19	2020-05-17	2020-03-18	-27	-7	-66	-6	0	0	0	0	1	0	1	0
Grenada, Mississippi, US	28043	Mississippi	2020-03-13	2020-04-03	2020-04-27	1	0	0	0	17	19.5714285714286	116.161784304902	51.89682521	Friday	20758	-21	-45	2020-04-08	2020-03-19	2020-05-17	2020-03-18	-26	-6	-65	-5	0	0	0	0	1	0	1	0
Grenada, Mississippi, US	28043	Mississippi	2020-03-14	2020-04-03	2020-04-27	1	0	0	0	23	19.5714285714286	116.161784304902	51.89682521	Saturday	20758	-20	-44	2020-04-08	2020-03-19	2020-05-17	2020-03-18	-25	-5	-64	-4	0	0	0	0	1	0	1	0
Grenada, Mississippi, US	28043	Mississippi	2020-03-15	2020-04-03	2020-04-27	1	0	0	0	35	19.8571428571429	116.161784304902	51.89682521	Sunday	20758	-19	-43	2020-04-08	2020-03-19	2020-05-17	2020-03-18	-24	-4	-63	-3	0	0	0	0	1	0	1	0
Grenada, Mississippi, US	28043	Mississippi	2020-03-16	2020-04-03	2020-04-27	1	0	0	0	13	19.1428571428571	116.161784304902	51.89682521	Monday	20758	-18	-42	2020-04-08	2020-03-19	2020-05-17	2020-03-18	-23	-3	-62	-2	0	0	0	0	1	0	1	0
Grenada, Mississippi, US	28043	Mississippi	2020-03-17	2020-04-03	2020-04-27	1	0	0	0	13	18.7142857142857	116.161784304902	51.89682521	Tuesday	20758	-17	-41	2020-04-08	2020-03-19	2020-05-17	2020-03-18	-22	-2	-61	-1	0	0	0	0	1	0	1	0
Grenada, Mississippi, US	28043	Mississippi	2020-03-18	2020-04-03	2020-04-27	1	0	0	0	19	19.1428571428571	116.161784304902	51.89682521	Wednesday	20758	-16	-40	2020-04-08	2020-03-19	2020-05-17	2020-03-18	-21	-1	-60	0	0	0	0	0	1	0	0	0
Grenada, Mississippi, US	28043	Mississippi	2020-03-19	2020-04-03	2020-04-27	1	0	0	0	16	19.4285714285714	116.161784304902	51.89682521	Thursday	20758	-15	-39	2020-04-08	2020-03-19	2020-05-17	2020-03-18	-20	0	-59	1	0	0	0	1	1	0	0	0
Grenada, Mississippi, US	28043	Mississippi	2020-03-20	2020-04-03	2020-04-27	1	0	0	0	23	20.2857142857143	116.161784304902	51.89682521	Friday	20758	-14	-38	2020-04-08	2020-03-19	2020-05-17	2020-03-18	-19	1	-58	2	0	1	0	1	1	0	0	1
Grenada, Mississippi, US	28043	Mississippi	2020-03-21	2020-04-03	2020-04-27	1	0	0.48174197899605	0.0688202827137214	35	22	116.161784304902	51.89682521	Saturday	20758	-13	-37	2020-04-08	2020-03-19	2020-05-17	2020-03-18	-18	2	-57	3	0	1	0	1	1	0	0	1
Grenada, Mississippi, US	28043	Mississippi	2020-03-22	2020-04-03	2020-04-27	1	0	0.963483957992099	0.206460848141164	54	24.7142857142857	116.161784304902	51.89682521	Sunday	20758	-12	-36	2020-04-08	2020-03-19	2020-05-17	2020-03-18	-17	3	-56	4	0	1	0	1	1	0	0	1
Grenada, Mississippi, US	28043	Mississippi	2020-03-23	2020-04-03	2020-04-27	1	0	0.963483957992099	0.344101413568607	37	28.1428571428571	116.161784304902	51.89682521	Monday	20758	-11	-35	2020-04-08	2020-03-19	2020-05-17	2020-03-18	-16	4	-55	5	0	1	0	1	1	0	0	1
Grenada, Mississippi, US	28043	Mississippi	2020-03-24	2020-04-03	2020-04-27	1	0	0.963483957992099	0.48174197899605	25	29.8571428571429	116.161784304902	51.89682521	Tuesday	20758	-10	-34	2020-04-08	2020-03-19	2020-05-17	2020-03-18	-15	5	-54	6	0	1	0	1	1	0	0	1
Grenada, Mississippi, US	28043	Mississippi	2020-03-25	2020-04-03	2020-04-27	1	0	0.963483957992099	0.619382544423492	23	30.4285714285714	116.161784304902	51.89682521	Wednesday	20758	-9	-33	2020-04-08	2020-03-19	2020-05-17	2020-03-18	-14	6	-53	7	0	1	0	1	1	0	0	1
Grenada, Mississippi, US	28043	Mississippi	2020-03-26	2020-04-03	2020-04-27	1	0	0.963483957992099	0.757023109850935	22	31.2857142857143	116.161784304902	51.89682521	Thursday	20758	-8	-32	2020-04-08	2020-03-19	2020-05-17	2020-03-18	-13	7	-52	8	0	1	0	1	1	0	0	1
Grenada, Mississippi, US	28043	Mississippi	2020-03-27	2020-04-03	2020-04-27	1	0	0.963483957992099	0.894663675278378	23	31.2857142857143	116.161784304902	51.89682521	Friday	20758	-7	-31	2020-04-08	2020-03-19	2020-05-17	2020-03-18	-12	8	-51	9	0	1	0	1	1	0	0	1
Grenada, Mississippi, US	28043	Mississippi	2020-03-28	2020-04-03	2020-04-27	1	0	0.963483957992099	0.963483957992099	35	31.2857142857143	116.161784304902	51.89682521	Saturday	20758	-6	-30	2020-04-08	2020-03-19	2020-05-17	2020-03-18	-11	9	-50	10	0	1	0	1	1	0	0	1
Grenada, Mississippi, US	28043	Mississippi	2020-03-29	2020-04-03	2020-04-27	1	0	1.44522593698815	1.03230424070582	42	29.5714285714286	116.161784304902	51.89682521	Sunday	20758	-5	-29	2020-04-08	2020-03-19	2020-05-17	2020-03-18	-10	10	-49	11	0	1	0	1	1	0	0	1
Grenada, Mississippi, US	28043	Mississippi	2020-03-30	2020-04-03	2020-04-27	1	0	1.44522593698815	1.10112452341954	29	28.4285714285714	116.161784304902	51.89682521	Monday	20758	-4	-28	2020-04-08	2020-03-19	2020-05-17	2020-03-18	-9	11	-48	12	0	1	0	1	1	0	0	1
Grenada, Mississippi, US	28043	Mississippi	2020-03-31	2020-04-03	2020-04-27	1	0	1.44522593698815	1.16994480613326	32	29.4285714285714	116.161784304902	51.89682521	Tuesday	20758	-3	-27	2020-04-08	2020-03-19	2020-05-17	2020-03-18	-8	12	-47	13	0	1	0	1	1	0	0	1
Grenada, Mississippi, US	28043	Mississippi	2020-04-01	2020-04-03	2020-04-27	1	0	1.44522593698815	1.23876508884698	15	28.2857142857143	116.161784304902	51.89682521	Wednesday	20758	-2	-26	2020-04-08	2020-03-19	2020-05-17	2020-03-18	-7	13	-46	14	0	1	0	1	1	0	0	1
Grenada, Mississippi, US	28043	Mississippi	2020-04-02	2020-04-03	2020-04-27	1	0	1.9269679159842	1.37640565427443	16	27.4285714285714	116.161784304902	51.89682521	Thursday	20758	-1	-25	2020-04-08	2020-03-19	2020-05-17	2020-03-18	-6	14	-45	15	0	1	0	1	1	0	0	1
Grenada, Mississippi, US	28043	Mississippi	2020-04-03	2020-04-03	2020-04-27	1	0	1.9269679159842	1.51404621970187	14	26.1428571428571	116.161784304902	51.89682521	Friday	20758	0	-24	2020-04-08	2020-03-19	2020-05-17	2020-03-18	-5	15	-44	16	0	1	0	1	1	0	0	1
Grenada, Mississippi, US	28043	Mississippi	2020-04-04	2020-04-03	2020-04-27	1	1	1.9269679159842	1.65168678512931	53	28.7142857142857	116.161784304902	51.89682521	Saturday	20758	1	-23	2020-04-08	2020-03-19	2020-05-17	2020-03-18	-4	16	-43	17	0	1	0	1	1	0	0	1
Grenada, Mississippi, US	28043	Mississippi	2020-04-05	2020-04-03	2020-04-27	1	1	3.37219385297235	1.9269679159842	54	30.4285714285714	116.161784304902	51.89682521	Sunday	20758	2	-22	2020-04-08	2020-03-19	2020-05-17	2020-03-18	-3	17	-42	18	0	1	0	1	1	0	0	1
Grenada, Mississippi, US	28043	Mississippi	2020-04-06	2020-04-03	2020-04-27	1	1	3.37219385297235	2.20224904683908	29	30.4285714285714	116.161784304902	51.89682521	Monday	20758	3	-21	2020-04-08	2020-03-19	2020-05-17	2020-03-18	-2	18	-41	19	0	1	0	1	1	0	0	1
Grenada, Mississippi, US	28043	Mississippi	2020-04-07	2020-04-03	2020-04-27	1	1	3.8539358319684	2.54635046040769	47	32.5714285714286	116.161784304902	51.89682521	Tuesday	20758	4	-20	2020-04-08	2020-03-19	2020-05-17	2020-03-18	-1	19	-40	20	0	1	0	1	1	0	0	1
Grenada, Mississippi, US	28043	Mississippi	2020-04-08	2020-04-03	2020-04-27	1	1	3.8539358319684	2.8904518739763	34	35.2857142857143	116.161784304902	51.89682521	Wednesday	20758	5	-19	2020-04-08	2020-03-19	2020-05-17	2020-03-18	0	20	-39	21	0	1	0	1	1	0	0	1
Grenada, Mississippi, US	28043	Mississippi	2020-04-09	2020-04-03	2020-04-27	1	1	4.8174197899605	3.30337357025863	31	37.4285714285714	116.161784304902	51.89682521	Thursday	20758	6	-18	2020-04-08	2020-03-19	2020-05-17	2020-03-18	1	21	-38	22	1	1	0	1	1	1	0	1
Grenada, Mississippi, US	28043	Mississippi	2020-04-10	2020-04-03	2020-04-27	1	1	4.8174197899605	3.71629526654095	26	39.1428571428571	116.161784304902	51.89682521	Friday	20758	7	-17	2020-04-08	2020-03-19	2020-05-17	2020-03-18	2	22	-37	23	1	1	0	1	1	1	0	1
Grenada, Mississippi, US	28043	Mississippi	2020-04-11	2020-04-03	2020-04-27	1	1	4.8174197899605	4.12921696282328	36	36.7142857142857	116.161784304902	51.89682521	Saturday	20758	8	-16	2020-04-08	2020-03-19	2020-05-17	2020-03-18	3	23	-36	24	1	1	0	1	1	1	0	1
Grenada, Mississippi, US	28043	Mississippi	2020-04-12	2020-04-03	2020-04-27	1	1	4.8174197899605	4.33567781096445	64	38.1428571428571	116.161784304902	51.89682521	Sunday	20758	9	-15	2020-04-08	2020-03-19	2020-05-17	2020-03-18	4	24	-35	25	1	1	0	1	1	1	0	1
Grenada, Mississippi, US	28043	Mississippi	2020-04-13	2020-04-03	2020-04-27	1	1	5.29916176895655	4.61095894181933	23	37.2857142857143	116.161784304902	51.89682521	Monday	20758	10	-14	2020-04-08	2020-03-19	2020-05-17	2020-03-18	5	25	-34	26	1	1	0	1	1	1	0	1
Grenada, Mississippi, US	28043	Mississippi	2020-04-14	2020-04-03	2020-04-27	1	1	6.26264572694865	4.95506035538794	16	32.8571428571429	116.161784304902	51.89682521	Tuesday	20758	11	-13	2020-04-08	2020-03-19	2020-05-17	2020-03-18	6	26	-33	27	1	1	0	1	1	1	0	1
Grenada, Mississippi, US	28043	Mississippi	2020-04-15	2020-04-03	2020-04-27	1	1	6.7443877059447	5.36798205167027	22	31.1428571428571	116.161784304902	51.89682521	Wednesday	20758	12	-12	2020-04-08	2020-03-19	2020-05-17	2020-03-18	7	27	-32	28	1	1	0	1	1	1	0	1
Grenada, Mississippi, US	28043	Mississippi	2020-04-16	2020-04-03	2020-04-27	1	1	6.7443877059447	5.64326318252515	17	29.1428571428571	116.161784304902	51.89682521	Thursday	20758	13	-11	2020-04-08	2020-03-19	2020-05-17	2020-03-18	8	28	-31	29	1	1	0	1	1	1	0	1
Grenada, Mississippi, US	28043	Mississippi	2020-04-17	2020-04-03	2020-04-27	1	1	7.22612968494075	5.98736459609376	20	28.2857142857143	116.161784304902	51.89682521	Friday	20758	14	-10	2020-04-08	2020-03-19	2020-05-17	2020-03-18	9	29	-30	30	1	1	0	1	1	1	0	1
Grenada, Mississippi, US	28043	Mississippi	2020-04-18	2020-04-03	2020-04-27	1	1	9.15309760092494	6.60674714051725	33	27.8571428571429	116.161784304902	51.89682521	Saturday	20758	15	-9	2020-04-08	2020-03-19	2020-05-17	2020-03-18	10	30	-29	31	1	1	0	1	1	1	0	1
Grenada, Mississippi, US	28043	Mississippi	2020-04-19	2020-04-03	2020-04-27	1	1	9.63483957992099	7.29494996765447	60	27.2857142857143	116.161784304902	51.89682521	Sunday	20758	16	-8	2020-04-08	2020-03-19	2020-05-17	2020-03-18	11	31	-28	32	1	1	0	1	1	1	0	1
Grenada, Mississippi, US	28043	Mississippi	2020-04-20	2020-04-03	2020-04-27	1	1	12.5252914538973	8.32725420836029	22	27.1428571428571	116.161784304902	51.89682521	Monday	20758	17	-7	2020-04-08	2020-03-19	2020-05-17	2020-03-18	12	32	-27	33	1	1	0	1	1	1	0	1
Grenada, Mississippi, US	28043	Mississippi	2020-04-21	2020-04-03	2020-04-27	1	1	12.5252914538973	9.22191788363867	23	28.1428571428571	116.161784304902	51.89682521	Tuesday	20758	18	-6	2020-04-08	2020-03-19	2020-05-17	2020-03-18	13	33	-26	34	1	1	0	1	1	1	0	1
Grenada, Mississippi, US	28043	Mississippi	2020-04-22	2020-04-03	2020-04-27	1	1	13.0070334328933	10.116581558917	28	29	116.161784304902	51.89682521	Wednesday	20758	19	-5	2020-04-08	2020-03-19	2020-05-17	2020-03-18	14	34	-25	35	1	1	0	1	1	1	0	1
Grenada, Mississippi, US	28043	Mississippi	2020-04-23	2020-04-03	2020-04-27	1	1	13.0070334328933	11.0112452341954	26	30.2857142857143	116.161784304902	51.89682521	Thursday	20758	20	-4	2020-04-08	2020-03-19	2020-05-17	2020-03-18	15	35	-24	36	1	1	0	1	1	1	0	1
Grenada, Mississippi, US	28043	Mississippi	2020-04-24	2020-04-03	2020-04-27	1	1	13.0070334328933	11.8370886267601	19	30.1428571428571	116.161784304902	51.89682521	Friday	20758	21	-3	2020-04-08	2020-03-19	2020-05-17	2020-03-18	16	36	-23	37	1	1	0	1	1	1	0	1
Grenada, Mississippi, US	28043	Mississippi	2020-04-25	2020-04-03	2020-04-27	1	1	13.0070334328933	12.3876508884698	36	30.5714285714286	116.161784304902	51.89682521	Saturday	20758	22	-2	2020-04-08	2020-03-19	2020-05-17	2020-03-18	17	37	-22	38	1	1	0	1	1	1	0	1
Grenada, Mississippi, US	28043	Mississippi	2020-04-26	2020-04-03	2020-04-27	1	1	13.0070334328933	12.8693928674659	43	28.1428571428571	116.161784304902	51.89682521	Sunday	20758	23	-1	2020-04-08	2020-03-19	2020-05-17	2020-03-18	18	38	-21	39	1	1	0	1	1	1	0	1
Grenada, Mississippi, US	28043	Mississippi	2020-04-27	2020-04-03	2020-04-27	0	1	13.0070334328933	12.9382131501796	26	28.7142857142857	116.161784304902	51.89682521	Monday	20758	24	0	2020-04-08	2020-03-19	2020-05-17	2020-03-18	19	39	-20	40	1	1	0	1	1	1	0	1
Grenada, Mississippi, US	28043	Mississippi	2020-04-28	2020-04-03	2020-04-27	0	1	13.4887754118894	13.0758537156071	24	28.8571428571429	116.161784304902	51.89682521	Tuesday	20758	25	1	2020-04-08	2020-03-19	2020-05-17	2020-03-18	20	40	-19	41	1	1	0	1	1	1	0	1
Grenada, Mississippi, US	28043	Mississippi	2020-04-29	2020-04-03	2020-04-27	0	1	13.4887754118894	13.1446739983208	23	28.1428571428571	116.161784304902	51.89682521	Wednesday	20758	26	2	2020-04-08	2020-03-19	2020-05-17	2020-03-18	21	41	-18	42	1	1	0	1	1	1	0	1
Grenada, Mississippi, US	28043	Mississippi	2020-04-30	2020-04-03	2020-04-27	0	1	13.4887754118894	13.2134942810345	19	27.1428571428571	116.161784304902	51.89682521	Thursday	20758	27	3	2020-04-08	2020-03-19	2020-05-17	2020-03-18	22	42	-17	43	1	1	0	1	1	1	0	1
Grenada, Mississippi, US	28043	Mississippi	2020-05-01	2020-04-03	2020-04-27	0	1	15.4157433278736	13.5575956946031	15	26.5714285714286	116.161784304902	51.89682521	Friday	20758	28	4	2020-04-08	2020-03-19	2020-05-17	2020-03-18	23	43	-16	44	1	1	0	1	1	1	0	1
Grenada, Mississippi, US	28043	Mississippi	2020-05-02	2020-04-03	2020-04-27	0	1	16.3792272858657	14.0393376735992	22	24.5714285714286	116.161784304902	51.89682521	Saturday	20758	29	5	2020-04-08	2020-03-19	2020-05-17	2020-03-18	24	44	-15	45	1	1	0	1	1	1	0	1
Grenada, Mississippi, US	28043	Mississippi	2020-05-03	2020-04-03	2020-04-27	0	1	16.3792272858657	14.5210796525952	40	24.1428571428571	116.161784304902	51.89682521	Sunday	20758	30	6	2020-04-08	2020-03-19	2020-05-17	2020-03-18	25	45	-14	46	1	1	0	1	1	1	0	1
Grenada, Mississippi, US	28043	Mississippi	2020-05-04	2020-04-03	2020-04-27	0	1	16.8609692648617	15.071641914305	17	22.8571428571429	116.161784304902	51.89682521	Monday	20758	31	7	2020-04-08	2020-03-19	2020-05-17	2020-03-18	26	46	-13	47	1	1	0	1	1	1	0	1
Grenada, Mississippi, US	28043	Mississippi	2020-05-05	2020-04-03	2020-04-27	0	1	17.3427112438578	15.6222041760148	29	23.5714285714286	116.161784304902	51.89682521	Tuesday	20758	32	8	2020-04-08	2020-03-19	2020-05-17	2020-03-18	27	47	-12	48	1	1	0	1	1	1	0	1
Grenada, Mississippi, US	28043	Mississippi	2020-05-06	2020-04-03	2020-04-27	0	1	19.751421138838	16.5168678512931	19	23	116.161784304902	51.89682521	Wednesday	20758	33	9	2020-04-08	2020-03-19	2020-05-17	2020-03-18	28	48	-11	49	1	1	0	1	1	1	0	1
Grenada, Mississippi, US	28043	Mississippi	2020-05-07	2020-04-03	2020-04-27	0	1	21.6783890548222	17.6868126574264	17	22.7142857142857	116.161784304902	51.89682521	Thursday	20758	34	10	2020-04-08	2020-03-19	2020-05-17	2020-03-18	29	49	-10	50	1	1	0	1	1	1	0	1
Grenada, Mississippi, US	28043	Mississippi	2020-05-08	2020-04-03	2020-04-27	0	1	21.6783890548222	18.5814763327048	17	23	116.161784304902	51.89682521	Friday	20758	35	11	2020-04-08	2020-03-19	2020-05-17	2020-03-18	30	50	-9	51	1	1	0	1	1	1	0	1
Grenada, Mississippi, US	28043	Mississippi	2020-05-09	2020-04-03	2020-04-27	0	1	22.6418730128143	19.4761400079832	23	23.1428571428571	116.161784304902	51.89682521	Saturday	20758	36	12	2020-04-08	2020-03-19	2020-05-17	2020-03-18	31	51	-8	52	1	1	0	1	1	1	0	1
Grenada, Mississippi, US	28043	Mississippi	2020-05-10	2020-04-03	2020-04-27	0	1	24.5688409287985	20.6460848141164	30	21.7142857142857	116.161784304902	51.89682521	Sunday	20758	37	13	2020-04-08	2020-03-19	2020-05-17	2020-03-18	32	52	-7	53	1	1	0	1	1	1	0	1
Grenada, Mississippi, US	28043	Mississippi	2020-05-11	2020-04-03	2020-04-27	0	1	25.0505829077946	21.8160296202497	18	21.8571428571429	116.161784304902	51.89682521	Monday	20758	38	14	2020-04-08	2020-03-19	2020-05-17	2020-03-18	33	53	-6	54	1	1	0	1	1	1	0	1
Grenada, Mississippi, US	28043	Mississippi	2020-05-12	2020-04-03	2020-04-27	0	1	25.0505829077946	22.9171541436692	14	19.7142857142857	116.161784304902	51.89682521	Tuesday	20758	39	15	2020-04-08	2020-03-19	2020-05-17	2020-03-18	34	54	-5	55	1	1	0	1	1	1	0	1
Grenada, Mississippi, US	28043	Mississippi	2020-05-13	2020-04-03	2020-04-27	0	1	26.4958088447827	23.8806381016613	14	19	116.161784304902	51.89682521	Wednesday	20758	40	16	2020-04-08	2020-03-19	2020-05-17	2020-03-18	35	55	-4	56	1	1	0	1	1	1	0	1
Grenada, Mississippi, US	28043	Mississippi	2020-05-14	2020-04-03	2020-04-27	0	1	26.9775508237788	24.6376612115123	16	18.8571428571429	116.161784304902	51.89682521	Thursday	20758	41	17	2020-04-08	2020-03-19	2020-05-17	2020-03-18	36	56	-3	57	1	1	0	1	1	1	0	1
Grenada, Mississippi, US	28043	Mississippi	2020-05-15	2020-04-03	2020-04-27	0	1	27.9410347817709	25.5323248867906	13	18.2857142857143	116.161784304902	51.89682521	Friday	20758	42	18	2020-04-08	2020-03-19	2020-05-17	2020-03-18	37	57	-2	58	1	1	0	1	1	1	0	1
Grenada, Mississippi, US	28043	Mississippi	2020-05-16	2020-04-03	2020-04-27	0	1	27.9410347817709	26.2893479966416	22	18.1428571428571	116.161784304902	51.89682521	Saturday	20758	43	19	2020-04-08	2020-03-19	2020-05-17	2020-03-18	38	58	-1	59	1	1	0	1	1	1	0	1
Grenada, Mississippi, US	28043	Mississippi	2020-05-17	2020-04-03	2020-04-27	0	1	28.4227767607669	26.8399102583513	39	19.4285714285714	116.161784304902	51.89682521	Sunday	20758	44	20	2020-04-08	2020-03-19	2020-05-17	2020-03-18	39	59	0	60	1	1	0	1	0	1	0	1
Grenada, Mississippi, US	28043	Mississippi	2020-05-18	2020-04-03	2020-04-27	0	1	28.904518739763	27.3904725200611	16	19.1428571428571	116.161784304902	51.89682521	Monday	20758	45	21	2020-04-08	2020-03-19	2020-05-17	2020-03-18	40	60	1	61	1	1	1	1	0	1	0	1
Grenada, Mississippi, US	28043	Mississippi	2020-05-19	2020-04-03	2020-04-27	0	1	28.904518739763	27.9410347817709	18	19.7142857142857	116.161784304902	51.89682521	Tuesday	20758	46	22	2020-04-08	2020-03-19	2020-05-17	2020-03-18	41	61	2	62	1	1	1	1	0	1	0	1
Grenada, Mississippi, US	28043	Mississippi	2020-05-20	2020-04-03	2020-04-27	0	1	30.3497446767511	28.4915970434807	9	19	116.161784304902	51.89682521	Wednesday	20758	47	23	2020-04-08	2020-03-19	2020-05-17	2020-03-18	42	62	3	63	1	1	1	1	0	1	0	1
Grenada, Mississippi, US	28043	Mississippi	2020-05-21	2020-04-03	2020-04-27	0	1	31.7949706137393	29.1797998706179	11	18.2857142857143	116.161784304902	51.89682521	Thursday	20758	48	24	2020-04-08	2020-03-19	2020-05-17	2020-03-18	43	63	4	64	1	1	1	1	0	1	0	1
Grenada, Mississippi, US	28043	Mississippi	2020-05-22	2020-04-03	2020-04-27	0	1	32.7584545717314	29.8680026977551	17	18.8571428571429	116.161784304902	51.89682521	Friday	20758	49	25	2020-04-08	2020-03-19	2020-05-17	2020-03-18	44	64	5	65	1	1	1	1	0	1	0	1
Grenada, Mississippi, US	28043	Mississippi	2020-05-23	2020-04-03	2020-04-27	0	1	34.6854224877156	30.8314866557472	21	18.7142857142857	116.161784304902	51.89682521	Saturday	20758	50	26	2020-04-08	2020-03-19	2020-05-17	2020-03-18	45	65	6	66	1	1	1	1	0	1	0	1
Grenada, Mississippi, US	28043	Mississippi	2020-05-24	2020-04-03	2020-04-27	0	1	36.1306484247037	31.9326111791667	34	18	116.161784304902	51.89682521	Sunday	20758	51	27	2020-04-08	2020-03-19	2020-05-17	2020-03-18	46	66	7	67	1	1	1	1	0	1	0	1
Grenada, Mississippi, US	28043	Mississippi	2020-05-25	2020-04-03	2020-04-27	0	1	36.1306484247037	32.9649154198725	27	19.5714285714286	116.161784304902	51.89682521	Monday	20758	52	28	2020-04-08	2020-03-19	2020-05-17	2020-03-18	47	67	8	68	1	1	1	1	0	1	0	1
Grenada, Mississippi, US	28043	Mississippi	2020-05-26	2020-04-03	2020-04-27	0	1	37.5758743616919	34.2036805087195	11	18.5714285714286	116.161784304902	51.89682521	Tuesday	20758	53	29	2020-04-08	2020-03-19	2020-05-17	2020-03-18	48	68	9	69	1	1	1	1	0	1	0	1
Grenada, Mississippi, US	28043	Mississippi	2020-05-27	2020-04-03	2020-04-27	0	1	39.5028422776761	35.5112658802802	14	19.2857142857143	116.161784304902	51.89682521	Wednesday	20758	54	30	2020-04-08	2020-03-19	2020-05-17	2020-03-18	49	69	10	70	1	1	1	1	0	1	0	1
Grenada, Mississippi, US	28043	Mississippi	2020-05-28	2020-04-03	2020-04-27	0	1	40.9480682146642	36.8188512518409	15	19.8571428571429	116.161784304902	51.89682521	Thursday	20758	55	31	2020-04-08	2020-03-19	2020-05-17	2020-03-18	50	70	11	71	1	1	1	1	0	1	0	1
Grenada, Mississippi, US	28043	Mississippi	2020-05-29	2020-04-03	2020-04-27	0	1	42.3932941516524	38.1952569061154	11	19	116.161784304902	51.89682521	Friday	20758	56	32	2020-04-08	2020-03-19	2020-05-17	2020-03-18	51	71	12	72	1	1	1	1	0	1	0	1
Grenada, Mississippi, US	28043	Mississippi	2020-05-30	2020-04-03	2020-04-27	0	1	42.8750361306484	39.3652017122486	24	19.4285714285714	116.161784304902	51.89682521	Saturday	20758	57	33	2020-04-08	2020-03-19	2020-05-17	2020-03-18	52	72	13	73	1	1	1	1	0	1	0	1
Grenada, Mississippi, US	28043	Mississippi	2020-05-31	2020-04-03	2020-04-27	0	1	45.2837460256287	40.6727870838093	25	18.1428571428571	116.161784304902	51.89682521	Sunday	20758	58	34	2020-04-08	2020-03-19	2020-05-17	2020-03-18	53	73	14	74	1	1	1	1	0	1	0	1
Grenada, Mississippi, US	28043	Mississippi	2020-06-01	2020-04-03	2020-04-27	0	1	45.7654880046247	42.0491927380838	11	15.8571428571429	116.161784304902	51.89682521	Monday	20758	59	35	2020-04-08	2020-03-19	2020-05-17	2020-03-18	54	74	15	75	1	1	1	1	0	1	0	1
Grenada, Mississippi, US	28043	Mississippi	2020-06-02	2020-04-03	2020-04-27	0	1	47.6924559206089	43.4944186750719	13	16.1428571428571	116.161784304902	51.89682521	Tuesday	20758	60	36	2020-04-08	2020-03-19	2020-05-17	2020-03-18	55	75	16	76	1	1	1	1	0	1	0	1
Grenada, Mississippi, US	28043	Mississippi	2020-06-03	2020-04-03	2020-04-27	0	1	48.174197899605	44.7331837639189	16	16.4285714285714	116.161784304902	51.89682521	Wednesday	20758	61	37	2020-04-08	2020-03-19	2020-05-17	2020-03-18	56	76	17	77	1	1	1	1	0	1	0	1
Grenada, Mississippi, US	28043	Mississippi	2020-06-04	2020-04-03	2020-04-27	0	1	51.5463917525773	46.2472299836208	16	16.5714285714286	116.161784304902	51.89682521	Thursday	20758	62	38	2020-04-08	2020-03-19	2020-05-17	2020-03-18	57	77	18	78	1	1	1	1	0	1	0	1
Grenada, Mississippi, US	28043	Mississippi	2020-06-05	2020-04-03	2020-04-27	0	1	52.9916176895655	47.7612762033226	16	17.2857142857143	116.161784304902	51.89682521	Friday	20758	63	39	2020-04-08	2020-03-19	2020-05-17	2020-03-18	58	78	19	79	1	1	1	1	0	1	0	1
Grenada, Mississippi, US	28043	Mississippi	2020-06-06	2020-04-03	2020-04-27	0	1	53.9551016475576	49.3441427057382	21	16.8571428571429	116.161784304902	51.89682521	Saturday	20758	64	40	2020-04-08	2020-03-19	2020-05-17	2020-03-18	59	79	20	80	1	1	1	1	0	1	0	1
Grenada, Mississippi, US	28043	Mississippi	2020-06-07	2020-04-03	2020-04-27	0	1	54.4368436265536	50.6517280772989	33	18	116.161784304902	51.89682521	Sunday	20758	65	41	2020-04-08	2020-03-19	2020-05-17	2020-03-18	60	80	21	81	1	1	1	1	0	1	0	1
Grenada, Mississippi, US	28043	Mississippi	2020-06-08	2020-04-03	2020-04-27	0	1	61.1812313324983	52.853977124138	22	19.5714285714286	116.161784304902	51.89682521	Monday	20758	66	42	2020-04-08	2020-03-19	2020-05-17	2020-03-18	61	81	22	82	1	1	1	1	0	1	0	1
Grenada, Mississippi, US	28043	Mississippi	2020-06-09	2020-04-03	2020-04-27	0	1	64.0716832064746	55.1938667364046	13	19.5714285714286	116.161784304902	51.89682521	Tuesday	20758	67	43	2020-04-08	2020-03-19	2020-05-17	2020-03-18	62	82	23	83	1	1	1	1	0	1	0	1
Grenada, Mississippi, US	28043	Mississippi	2020-06-10	2020-04-03	2020-04-27	0	1	66.4803931014549	57.809037479526	13	19.1428571428571	116.161784304902	51.89682521	Wednesday	20758	68	44	2020-04-08	2020-03-19	2020-05-17	2020-03-18	63	83	24	84	1	1	1	1	0	1	0	1
Grenada, Mississippi, US	28043	Mississippi	2020-06-11	2020-04-03	2020-04-27	0	1	66.4803931014549	59.9424662436513	15	19	116.161784304902	51.89682521	Thursday	20758	69	45	2020-04-08	2020-03-19	2020-05-17	2020-03-18	64	84	25	85	1	1	1	1	0	1	0	1
Grenada, Mississippi, US	28043	Mississippi	2020-06-12	2020-04-03	2020-04-27	0	1	73.7065227863956	62.9017384003414	17	19.1428571428571	116.161784304902	51.89682521	Friday	20758	70	46	2020-04-08	2020-03-19	2020-05-17	2020-03-18	65	85	26	86	1	1	1	1	0	1	0	1
Grenada, Mississippi, US	28043	Mississippi	2020-06-13	2020-04-03	2020-04-27	0	1	75.6334907023798	65.9986511224588	25	19.7142857142857	116.161784304902	51.89682521	Saturday	20758	71	47	2020-04-08	2020-03-19	2020-05-17	2020-03-18	66	86	27	87	1	1	1	1	0	1	0	1
Grenada, Mississippi, US	28043	Mississippi	2020-06-14	2020-04-03	2020-04-27	0	1	77.078716639368	69.2332044100037	30	19.2857142857143	116.161784304902	51.89682521	Sunday	20758	72	48	2020-04-08	2020-03-19	2020-05-17	2020-03-18	67	87	28	88	1	1	1	1	0	1	0	1
Grenada, Mississippi, US	28043	Mississippi	2020-06-15	2020-04-03	2020-04-27	0	1	79.0056845553522	71.7795548704114	21	19.1428571428571	116.161784304902	51.89682521	Monday	20758	73	49	2020-04-08	2020-03-19	2020-05-17	2020-03-18	68	88	29	89	1	1	1	1	0	1	0	1
Grenada, Mississippi, US	28043	Mississippi	2020-06-16	2020-04-03	2020-04-27	0	1	80.4509104923403	74.1194444826779	14	19.2857142857143	116.161784304902	51.89682521	Tuesday	20758	74	50	2020-04-08	2020-03-19	2020-05-17	2020-03-18	69	89	30	90	1	1	1	1	0	1	0	1
Grenada, Mississippi, US	28043	Mississippi	2020-06-17	2020-04-03	2020-04-27	0	1	81.8961364293285	76.321693529517	15	19.5714285714286	116.161784304902	51.89682521	Wednesday	20758	75	51	2020-04-08	2020-03-19	2020-05-17	2020-03-18	70	90	31	91	1	1	1	1	0	1	0	1
Grenada, Mississippi, US	28043	Mississippi	2020-06-18	2020-04-03	2020-04-27	0	1	81.8961364293285	78.5239425763561	19	20.1428571428571	116.161784304902	51.89682521	Thursday	20758	76	52	2020-04-08	2020-03-19	2020-05-17	2020-03-18	71	91	32	92	1	1	1	1	0	1	0	1
Grenada, Mississippi, US	28043	Mississippi	2020-06-19	2020-04-03	2020-04-27	0	1	81.8961364293285	79.6938873824894	19	20.4285714285714	116.161784304902	51.89682521	Friday	20758	77	53	2020-04-08	2020-03-19	2020-05-17	2020-03-18	72	92	33	93	1	1	1	1	0	1	0	1
Grenada, Mississippi, US	28043	Mississippi	2020-06-20	2020-04-03	2020-04-27	0	1	81.8961364293285	80.5885510577678	24	20.2857142857143	116.161784304902	51.89682521	Saturday	20758	78	54	2020-04-08	2020-03-19	2020-05-17	2020-03-18	73	93	34	94	1	1	1	1	0	1	0	1
Grenada, Mississippi, US	28043	Mississippi	2020-06-21	2020-04-03	2020-04-27	0	1	81.8961364293285	81.276753884905	31	20.4285714285714	116.161784304902	51.89682521	Sunday	20758	79	55	2020-04-08	2020-03-19	2020-05-17	2020-03-18	74	94	35	95	1	1	1	1	0	1	0	1
Grenada, Mississippi, US	28043	Mississippi	2020-06-22	2020-04-03	2020-04-27	0	1	93.9396859042297	83.4101826490303	26	21.1428571428571	116.161784304902	51.89682521	Monday	20758	80	56	2020-04-08	2020-03-19	2020-05-17	2020-03-18	75	95	36	96	1	1	1	1	0	1	0	1
Grenada, Mississippi, US	28043	Mississippi	2020-06-23	2020-04-03	2020-04-27	0	1	101.647557568166	86.4382750884341	21	22.1428571428571	116.161784304902	51.89682521	Tuesday	20758	81	57	2020-04-08	2020-03-19	2020-05-17	2020-03-18	76	96	37	97	1	1	1	1	0	1	0	1
Grenada, Mississippi, US	28043	Mississippi	2020-06-24	2020-04-03	2020-04-27	0	1	108.873687253107	90.2922109204025	23	23.2857142857143	116.161784304902	51.89682521	Wednesday	20758	82	58	2020-04-08	2020-03-19	2020-05-17	2020-03-18	77	97	38	98	1	1	1	1	0	1	0	1
Grenada, Mississippi, US	28043	Mississippi	2020-06-25	2020-04-03	2020-04-27	0	1	121.398978707005	95.9354741029276	30	24.8571428571429	116.161784304902	51.89682521	Thursday	20758	83	59	2020-04-08	2020-03-19	2020-05-17	2020-03-18	78	98	39	99	1	1	1	1	0	1	0	1
Grenada, Mississippi, US	28043	Mississippi	2020-06-26	2020-04-03	2020-04-27	0	1	123.807688601985	101.922838699021	24	25.5714285714286	116.161784304902	51.89682521	Friday	20758	84	60	2020-04-08	2020-03-19	2020-05-17	2020-03-18	79	99	40	100	1	1	1	1	0	1	0	1
Grenada, Mississippi, US	28043	Mississippi	2020-06-27	2020-04-03	2020-04-27	0	1	138.741689950862	110.043632059241	32	26.7142857142857	116.161784304902	51.89682521	Saturday	20758	85	61	2020-04-08	2020-03-19	2020-05-17	2020-03-18	80	100	41	101	1	1	1	1	0	1	0	1
Grenada, Mississippi, US	28043	Mississippi	2020-06-28	2020-04-03	2020-04-27	0	1	142.595625782831	118.714987681169	37	27.5714285714286	116.161784304902	51.89682521	Sunday	20758	86	62	2020-04-08	2020-03-19	2020-05-17	2020-03-18	81	101	42	102	1	1	1	1	0	1	0	1
Grenada, Mississippi, US	28043	Mississippi	2020-06-29	2020-04-03	2020-04-27	0	1	171.018402543598	129.726232915365	43	30	116.161784304902	51.89682521	Monday	20758	87	63	2020-04-08	2020-03-19	2020-05-17	2020-03-18	82	102	43	103	1	1	1	1	0	1	0	1
Grenada, Mississippi, US	28043	Mississippi	2020-06-30	2020-04-03	2020-04-27	0	1	176.79930629155	140.462197018705	24	30.4285714285714	116.161784304902	51.89682521	Tuesday	20758	88	64	2020-04-08	2020-03-19	2020-05-17	2020-03-18	83	103	44	104	1	1	1	1	0	1	0	1
Grenada, Mississippi, US	28043	Mississippi	2020-07-01	2020-04-03	2020-04-27	0	1	183.061952018499	151.060520556618	22	30.2857142857143	116.161784304902	51.89682521	Wednesday	20758	89	65	2020-04-08	2020-03-19	2020-05-17	2020-03-18	84	104	45	105	1	1	1	1	0	1	0	1
Grenada, Mississippi, US	28043	Mississippi	2020-07-02	2020-04-03	2020-04-27	0	1	190.769823682436	160.970641267394	20	28.8571428571429	116.161784304902	51.89682521	Thursday	20758	90	66	2020-04-08	2020-03-19	2020-05-17	2020-03-18	85	105	46	106	1	1	1	1	0	1	0	1
Grenada, Mississippi, US	28043	Mississippi	2020-07-03	2020-04-03	2020-04-27	0	1	208.112534926293	173.014190742296	24	28.8571428571429	116.161784304902	51.89682521	Friday	20758	91	67	2020-04-08	2020-03-19	2020-05-17	2020-03-18	86	106	47	107	1	1	1	1	0	1	0	1
Grenada, Mississippi, US	28043	Mississippi	2020-07-04	2020-04-03	2020-04-27	0	1	230.754407939108	186.158864740616	33	29	116.161784304902	51.89682521	Saturday	20758	92	68	2020-04-08	2020-03-19	2020-05-17	2020-03-18	87	107	48	108	1	1	1	1	0	1	0	1
Grenada, Mississippi, US	28043	Mississippi	2020-07-05	2020-04-03	2020-04-27	0	1	232.681375855092	199.028257608082	36	28.8571428571429	116.161784304902	51.89682521	Sunday	20758	93	69	2020-04-08	2020-03-19	2020-05-17	2020-03-18	88	108	49	109	1	1	1	1	0	1	0	1
Grundy, Illinois, US	17063	Illinois	2020-03-01	2020-03-21	2020-05-29	1	0	0	161.357340720222	32	37.5714285714286	77.6765219802161	119.7556726	Sunday	51054	-20	-89	2020-03-26	2020-03-06	2020-06-18	2020-04-19	-25	-5	-109	-49	0	0	0	0	1	0	1	0
Grundy, Illinois, US	17063	Illinois	2020-03-02	2020-03-21	2020-05-29	1	0	0	135.981400870598	16	34.4285714285714	77.6765219802161	119.7556726	Monday	51054	-19	-88	2020-03-26	2020-03-06	2020-06-18	2020-04-19	-24	-4	-108	-48	0	0	0	0	1	0	1	0
Grundy, Illinois, US	17063	Illinois	2020-03-03	2020-03-21	2020-05-29	1	0	0	109.319351009102	13	31.7142857142857	77.6765219802161	119.7556726	Tuesday	51054	-18	-87	2020-03-26	2020-03-06	2020-06-18	2020-04-19	-23	-3	-107	-47	0	0	0	0	1	0	1	0
Grundy, Illinois, US	17063	Illinois	2020-03-04	2020-03-21	2020-05-29	1	0	0	82.3605065294816	13	29.7142857142857	77.6765219802161	119.7556726	Wednesday	51054	-17	-86	2020-03-26	2020-03-06	2020-06-18	2020-04-19	-22	-2	-106	-46	0	0	0	0	1	0	1	0
Grundy, Illinois, US	17063	Illinois	2020-03-05	2020-03-21	2020-05-29	1	0	0	55.1048674317372	12	26.7142857142857	77.6765219802161	119.7556726	Thursday	51054	-16	-85	2020-03-26	2020-03-06	2020-06-18	2020-04-19	-21	-1	-105	-45	0	0	0	0	1	0	1	0
Grundy, Illinois, US	17063	Illinois	2020-03-06	2020-03-21	2020-05-29	1	0	0	27.5524337158686	13	21.7142857142857	77.6765219802161	119.7556726	Friday	51054	-15	-84	2020-03-26	2020-03-06	2020-06-18	2020-04-19	-20	0	-104	-44	0	0	0	0	1	0	1	0
Grundy, Illinois, US	17063	Illinois	2020-03-07	2020-03-21	2020-05-29	1	0	0	0	19	16.8571428571429	77.6765219802161	119.7556726	Saturday	51054	-14	-83	2020-03-26	2020-03-06	2020-06-18	2020-04-19	-19	1	-103	-43	0	1	0	0	1	0	1	1
Grundy, Illinois, US	17063	Illinois	2020-03-08	2020-03-21	2020-05-29	1	0	0	0	35	17.2857142857143	77.6765219802161	119.7556726	Sunday	51054	-13	-82	2020-03-26	2020-03-06	2020-06-18	2020-04-19	-18	2	-102	-42	0	1	0	0	1	0	1	1
Grundy, Illinois, US	17063	Illinois	2020-03-09	2020-03-21	2020-05-29	1	0	0	0	15	17.1428571428571	77.6765219802161	119.7556726	Monday	51054	-12	-81	2020-03-26	2020-03-06	2020-06-18	2020-04-19	-17	3	-101	-41	0	1	0	0	1	0	1	1
Grundy, Illinois, US	17063	Illinois	2020-03-10	2020-03-21	2020-05-29	1	0	0	0	13	17.1428571428571	77.6765219802161	119.7556726	Tuesday	51054	-11	-80	2020-03-26	2020-03-06	2020-06-18	2020-04-19	-16	4	-100	-40	0	1	0	0	1	0	1	1
Grundy, Illinois, US	17063	Illinois	2020-03-11	2020-03-21	2020-05-29	1	0	0	0	13	17.1428571428571	77.6765219802161	119.7556726	Wednesday	51054	-10	-79	2020-03-26	2020-03-06	2020-06-18	2020-04-19	-15	5	-99	-39	0	1	0	0	1	0	1	1
Grundy, Illinois, US	17063	Illinois	2020-03-12	2020-03-21	2020-05-29	1	0	0	0	12	17.1428571428571	77.6765219802161	119.7556726	Thursday	51054	-9	-78	2020-03-26	2020-03-06	2020-06-18	2020-04-19	-14	6	-98	-38	0	1	0	0	1	0	1	1
Grundy, Illinois, US	17063	Illinois	2020-03-13	2020-03-21	2020-05-29	1	0	0	0	12	17	77.6765219802161	119.7556726	Friday	51054	-8	-77	2020-03-26	2020-03-06	2020-06-18	2020-04-19	-13	7	-97	-37	0	1	0	0	1	0	1	1
Grundy, Illinois, US	17063	Illinois	2020-03-14	2020-03-21	2020-05-29	1	0	0	0	31	18.7142857142857	77.6765219802161	119.7556726	Saturday	51054	-7	-76	2020-03-26	2020-03-06	2020-06-18	2020-04-19	-12	8	-96	-36	0	1	0	0	1	0	1	1
Grundy, Illinois, US	17063	Illinois	2020-03-15	2020-03-21	2020-05-29	1	0	0	0	46	20.2857142857143	77.6765219802161	119.7556726	Sunday	51054	-6	-75	2020-03-26	2020-03-06	2020-06-18	2020-04-19	-11	9	-95	-35	0	1	0	0	1	0	1	1
Grundy, Illinois, US	17063	Illinois	2020-03-16	2020-03-21	2020-05-29	1	0	0	0	21	21.1428571428571	77.6765219802161	119.7556726	Monday	51054	-5	-74	2020-03-26	2020-03-06	2020-06-18	2020-04-19	-10	10	-94	-34	0	1	0	0	1	0	1	1
Grundy, Illinois, US	17063	Illinois	2020-03-17	2020-03-21	2020-05-29	1	0	0	0	26	23	77.6765219802161	119.7556726	Tuesday	51054	-4	-73	2020-03-26	2020-03-06	2020-06-18	2020-04-19	-9	11	-93	-33	0	1	0	0	1	0	1	1
Grundy, Illinois, US	17063	Illinois	2020-03-18	2020-03-21	2020-05-29	1	0	0	0	32	25.7142857142857	77.6765219802161	119.7556726	Wednesday	51054	-3	-72	2020-03-26	2020-03-06	2020-06-18	2020-04-19	-8	12	-92	-32	0	1	0	0	1	0	1	1
Grundy, Illinois, US	17063	Illinois	2020-03-19	2020-03-21	2020-05-29	1	0	0	0	37	29.2857142857143	77.6765219802161	119.7556726	Thursday	51054	-2	-71	2020-03-26	2020-03-06	2020-06-18	2020-04-19	-7	13	-91	-31	0	1	0	0	1	0	1	1
Grundy, Illinois, US	17063	Illinois	2020-03-20	2020-03-21	2020-05-29	1	0	0	0	30	31.8571428571429	77.6765219802161	119.7556726	Friday	51054	-1	-70	2020-03-26	2020-03-06	2020-06-18	2020-04-19	-6	14	-90	-30	0	1	0	0	1	0	1	1
Grundy, Illinois, US	17063	Illinois	2020-03-21	2020-03-21	2020-05-29	1	0	0	0	57	35.5714285714286	77.6765219802161	119.7556726	Saturday	51054	0	-69	2020-03-26	2020-03-06	2020-06-18	2020-04-19	-5	15	-89	-29	0	1	0	0	1	0	1	1
Grundy, Illinois, US	17063	Illinois	2020-03-22	2020-03-21	2020-05-29	1	1	0	0	78	40.1428571428571	77.6765219802161	119.7556726	Sunday	51054	1	-68	2020-03-26	2020-03-06	2020-06-18	2020-04-19	-4	16	-88	-28	0	1	0	0	1	0	1	1
Grundy, Illinois, US	17063	Illinois	2020-03-23	2020-03-21	2020-05-29	1	1	0	0	53	44.7142857142857	77.6765219802161	119.7556726	Monday	51054	2	-67	2020-03-26	2020-03-06	2020-06-18	2020-04-19	-3	17	-87	-27	0	1	0	0	1	0	1	1
Grundy, Illinois, US	17063	Illinois	2020-03-24	2020-03-21	2020-05-29	1	1	0.195871038508246	0.0279815769297495	45	47.4285714285714	77.6765219802161	119.7556726	Tuesday	51054	3	-66	2020-03-26	2020-03-06	2020-06-18	2020-04-19	-2	18	-86	-26	0	1	0	0	1	0	1	1
Grundy, Illinois, US	17063	Illinois	2020-03-25	2020-03-21	2020-05-29	1	1	0.195871038508246	0.0559631538594989	41	48.7142857142857	77.6765219802161	119.7556726	Wednesday	51054	4	-65	2020-03-26	2020-03-06	2020-06-18	2020-04-19	-1	19	-85	-25	0	1	0	0	1	0	1	1
Grundy, Illinois, US	17063	Illinois	2020-03-26	2020-03-21	2020-05-29	1	1	0.195871038508246	0.0839447307892484	44	49.7142857142857	77.6765219802161	119.7556726	Thursday	51054	5	-64	2020-03-26	2020-03-06	2020-06-18	2020-04-19	0	20	-84	-24	0	1	0	0	1	0	1	1
Grundy, Illinois, US	17063	Illinois	2020-03-27	2020-03-21	2020-05-29	1	1	0.391742077016492	0.139907884648747	42	51.4285714285714	77.6765219802161	119.7556726	Friday	51054	6	-63	2020-03-26	2020-03-06	2020-06-18	2020-04-19	1	21	-83	-23	1	1	0	0	1	1	1	1
Grundy, Illinois, US	17063	Illinois	2020-03-28	2020-03-21	2020-05-29	1	1	0.391742077016492	0.195871038508246	62	52.1428571428571	77.6765219802161	119.7556726	Saturday	51054	7	-62	2020-03-26	2020-03-06	2020-06-18	2020-04-19	2	22	-82	-22	1	1	0	0	1	1	1	1
Grundy, Illinois, US	17063	Illinois	2020-03-29	2020-03-21	2020-05-29	1	1	0.587613115524738	0.279815769297495	73	51.4285714285714	77.6765219802161	119.7556726	Sunday	51054	8	-61	2020-03-26	2020-03-06	2020-06-18	2020-04-19	3	23	-81	-21	1	1	0	0	1	1	1	1
Grundy, Illinois, US	17063	Illinois	2020-03-30	2020-03-21	2020-05-29	1	1	0.587613115524738	0.363760500086743	45	50.2857142857143	77.6765219802161	119.7556726	Monday	51054	9	-60	2020-03-26	2020-03-06	2020-06-18	2020-04-19	4	24	-80	-20	1	1	0	0	1	1	1	1
Grundy, Illinois, US	17063	Illinois	2020-03-31	2020-03-21	2020-05-29	1	1	0.783484154032985	0.447705230875991	42	49.8571428571429	77.6765219802161	119.7556726	Tuesday	51054	10	-59	2020-03-26	2020-03-06	2020-06-18	2020-04-19	5	25	-79	-19	1	1	0	0	1	1	1	1
Grundy, Illinois, US	17063	Illinois	2020-04-01	2020-03-21	2020-05-29	1	1	0.783484154032985	0.53164996166524	37	49.2857142857143	77.6765219802161	119.7556726	Wednesday	51054	11	-58	2020-03-26	2020-03-06	2020-06-18	2020-04-19	6	26	-78	-18	1	1	0	0	1	1	1	1
Grundy, Illinois, US	17063	Illinois	2020-04-02	2020-03-21	2020-05-29	1	1	0.979355192541231	0.643576269384237	44	49.2857142857143	77.6765219802161	119.7556726	Thursday	51054	12	-57	2020-03-26	2020-03-06	2020-06-18	2020-04-19	7	27	-77	-17	1	1	0	0	1	1	1	1
Grundy, Illinois, US	17063	Illinois	2020-04-03	2020-03-21	2020-05-29	1	1	1.37109726955772	0.783484154032985	36	48.4285714285714	77.6765219802161	119.7556726	Friday	51054	13	-56	2020-03-26	2020-03-06	2020-06-18	2020-04-19	8	28	-76	-16	1	1	0	0	1	1	1	1
Grundy, Illinois, US	17063	Illinois	2020-04-04	2020-03-21	2020-05-29	1	1	1.76283934657422	0.979355192541231	59	48	77.6765219802161	119.7556726	Saturday	51054	14	-55	2020-03-26	2020-03-06	2020-06-18	2020-04-19	9	29	-75	-15	1	1	0	0	1	1	1	1
Grundy, Illinois, US	17063	Illinois	2020-04-05	2020-03-21	2020-05-29	1	1	1.76283934657422	1.14724465411973	63	46.5714285714286	77.6765219802161	119.7556726	Sunday	51054	15	-54	2020-03-26	2020-03-06	2020-06-18	2020-04-19	10	30	-74	-14	1	1	0	0	1	1	1	1
Grundy, Illinois, US	17063	Illinois	2020-04-06	2020-03-21	2020-05-29	1	1	1.76283934657422	1.31513411569822	40	45.8571428571429	77.6765219802161	119.7556726	Monday	51054	16	-53	2020-03-26	2020-03-06	2020-06-18	2020-04-19	11	31	-73	-13	1	1	0	0	1	1	1	1
Grundy, Illinois, US	17063	Illinois	2020-04-07	2020-03-21	2020-05-29	1	1	1.95871038508246	1.48302357727672	36	45	77.6765219802161	119.7556726	Tuesday	51054	17	-52	2020-03-26	2020-03-06	2020-06-18	2020-04-19	12	32	-72	-12	1	1	0	0	1	1	1	1
Grundy, Illinois, US	17063	Illinois	2020-04-08	2020-03-21	2020-05-29	1	1	2.35045246209895	1.70687619271472	41	45.5714285714286	77.6765219802161	119.7556726	Wednesday	51054	18	-51	2020-03-26	2020-03-06	2020-06-18	2020-04-19	13	33	-71	-11	1	1	0	0	1	1	1	1
Grundy, Illinois, US	17063	Illinois	2020-04-09	2020-03-21	2020-05-29	1	1	2.5463235006072	1.93072880815271	41	45.1428571428571	77.6765219802161	119.7556726	Thursday	51054	19	-50	2020-03-26	2020-03-06	2020-06-18	2020-04-19	14	34	-70	-10	1	1	0	0	1	1	1	1
Grundy, Illinois, US	17063	Illinois	2020-04-10	2020-03-21	2020-05-29	1	1	2.93806557762369	2.15458142359071	34	44.8571428571429	77.6765219802161	119.7556726	Friday	51054	20	-49	2020-03-26	2020-03-06	2020-06-18	2020-04-19	15	35	-69	-9	1	1	0	0	1	1	1	1
Grundy, Illinois, US	17063	Illinois	2020-04-11	2020-03-21	2020-05-29	1	1	3.32980765464018	2.3784340390287	53	44	77.6765219802161	119.7556726	Saturday	51054	21	-48	2020-03-26	2020-03-06	2020-06-18	2020-04-19	16	36	-68	-8	1	1	0	0	1	1	1	1
Grundy, Illinois, US	17063	Illinois	2020-04-12	2020-03-21	2020-05-29	1	1	4.11329180867317	2.7142129621857	72	45.2857142857143	77.6765219802161	119.7556726	Sunday	51054	22	-47	2020-03-26	2020-03-06	2020-06-18	2020-04-19	17	37	-67	-7	1	1	0	0	1	1	1	1
Grundy, Illinois, US	17063	Illinois	2020-04-13	2020-03-21	2020-05-29	1	1	4.11329180867317	3.04999188534269	47	46.2857142857143	77.6765219802161	119.7556726	Monday	51054	23	-46	2020-03-26	2020-03-06	2020-06-18	2020-04-19	18	38	-66	-6	1	1	0	0	1	1	1	1
Grundy, Illinois, US	17063	Illinois	2020-04-14	2020-03-21	2020-05-29	1	1	4.70090492419791	3.44173396235918	45	47.5714285714286	77.6765219802161	119.7556726	Tuesday	51054	24	-45	2020-03-26	2020-03-06	2020-06-18	2020-04-19	19	39	-65	-5	1	1	0	0	1	1	1	1
Grundy, Illinois, US	17063	Illinois	2020-04-15	2020-03-21	2020-05-29	1	1	4.70090492419791	3.77751288551618	40	47.4285714285714	77.6765219802161	119.7556726	Wednesday	51054	25	-44	2020-03-26	2020-03-06	2020-06-18	2020-04-19	20	40	-64	-4	1	1	0	0	1	1	1	1
Grundy, Illinois, US	17063	Illinois	2020-04-16	2020-03-21	2020-05-29	1	1	4.70090492419791	4.08531023174342	37	46.8571428571429	77.6765219802161	119.7556726	Thursday	51054	26	-43	2020-03-26	2020-03-06	2020-06-18	2020-04-19	21	41	-63	-3	1	1	0	0	1	1	1	1
Grundy, Illinois, US	17063	Illinois	2020-04-17	2020-03-21	2020-05-29	1	1	4.70090492419791	4.33714442411117	46	48.5714285714286	77.6765219802161	119.7556726	Friday	51054	27	-42	2020-03-26	2020-03-06	2020-06-18	2020-04-19	22	42	-62	-2	1	1	0	0	1	1	1	1
Grundy, Illinois, US	17063	Illinois	2020-04-18	2020-03-21	2020-05-29	1	1	5.0926470012144	4.58897861647891	50	48.1428571428571	77.6765219802161	119.7556726	Saturday	51054	28	-41	2020-03-26	2020-03-06	2020-06-18	2020-04-19	23	43	-61	-1	1	1	0	0	1	1	1	1
Grundy, Illinois, US	17063	Illinois	2020-04-19	2020-03-21	2020-05-29	1	1	5.0926470012144	4.72888650112766	63	46.8571428571429	77.6765219802161	119.7556726	Sunday	51054	29	-40	2020-03-26	2020-03-06	2020-06-18	2020-04-19	24	44	-60	0	1	1	0	0	1	1	0	1
Grundy, Illinois, US	17063	Illinois	2020-04-20	2020-03-21	2020-05-29	1	1	5.0926470012144	4.8687943857764	38	45.5714285714286	77.6765219802161	119.7556726	Monday	51054	30	-39	2020-03-26	2020-03-06	2020-06-18	2020-04-19	25	45	-59	1	1	1	0	1	1	1	0	1
Grundy, Illinois, US	17063	Illinois	2020-04-21	2020-03-21	2020-05-29	1	1	5.0926470012144	4.9247575396359	36	44.2857142857143	77.6765219802161	119.7556726	Tuesday	51054	31	-38	2020-03-26	2020-03-06	2020-06-18	2020-04-19	26	46	-58	2	1	1	0	1	1	1	0	1
Grundy, Illinois, US	17063	Illinois	2020-04-22	2020-03-21	2020-05-29	1	1	5.0926470012144	4.9807206934954	33	43.2857142857143	77.6765219802161	119.7556726	Wednesday	51054	32	-37	2020-03-26	2020-03-06	2020-06-18	2020-04-19	27	47	-57	3	1	1	0	1	1	1	0	1
Grundy, Illinois, US	17063	Illinois	2020-04-23	2020-03-21	2020-05-29	1	1	5.0926470012144	5.0366838473549	32	42.5714285714286	77.6765219802161	119.7556726	Thursday	51054	33	-36	2020-03-26	2020-03-06	2020-06-18	2020-04-19	28	48	-56	4	1	1	0	1	1	1	0	1
Grundy, Illinois, US	17063	Illinois	2020-04-24	2020-03-21	2020-05-29	1	1	5.48438907823089	5.1486101550739	32	40.5714285714286	77.6765219802161	119.7556726	Friday	51054	34	-35	2020-03-26	2020-03-06	2020-06-18	2020-04-19	29	49	-55	5	1	1	0	1	1	1	0	1
Grundy, Illinois, US	17063	Illinois	2020-04-25	2020-03-21	2020-05-29	1	1	5.48438907823089	5.2045733089334	57	41.5714285714286	77.6765219802161	119.7556726	Saturday	51054	35	-34	2020-03-26	2020-03-06	2020-06-18	2020-04-19	30	50	-54	6	1	1	0	1	1	1	0	1
Grundy, Illinois, US	17063	Illinois	2020-04-26	2020-03-21	2020-05-29	1	1	5.87613115524738	5.3164996166524	52	40	77.6765219802161	119.7556726	Sunday	51054	36	-33	2020-03-26	2020-03-06	2020-06-18	2020-04-19	31	51	-53	7	1	1	0	1	1	1	0	1
Grundy, Illinois, US	17063	Illinois	2020-04-27	2020-03-21	2020-05-29	1	1	5.87613115524738	5.42842592437139	37	39.8571428571429	77.6765219802161	119.7556726	Monday	51054	37	-32	2020-03-26	2020-03-06	2020-06-18	2020-04-19	32	52	-52	8	1	1	0	1	1	1	0	1
Grundy, Illinois, US	17063	Illinois	2020-04-28	2020-03-21	2020-05-29	1	1	5.87613115524738	5.54035223209039	30	39	77.6765219802161	119.7556726	Tuesday	51054	38	-31	2020-03-26	2020-03-06	2020-06-18	2020-04-19	33	53	-51	9	1	1	0	1	1	1	0	1
Grundy, Illinois, US	17063	Illinois	2020-04-29	2020-03-21	2020-05-29	1	1	6.26787323226388	5.70824169366889	41	40.1428571428571	77.6765219802161	119.7556726	Wednesday	51054	39	-30	2020-03-26	2020-03-06	2020-06-18	2020-04-19	34	54	-50	10	1	1	0	1	1	1	0	1
Grundy, Illinois, US	17063	Illinois	2020-04-30	2020-03-21	2020-05-29	1	1	6.85548634778862	5.96007588603663	29	39.7142857142857	77.6765219802161	119.7556726	Thursday	51054	40	-29	2020-03-26	2020-03-06	2020-06-18	2020-04-19	35	55	-49	11	1	1	0	1	1	1	0	1
Grundy, Illinois, US	17063	Illinois	2020-05-01	2020-03-21	2020-05-29	1	1	7.24722842480511	6.21191007840438	23	38.4285714285714	77.6765219802161	119.7556726	Friday	51054	41	-28	2020-03-26	2020-03-06	2020-06-18	2020-04-19	36	56	-48	12	1	1	0	1	1	1	0	1
Grundy, Illinois, US	17063	Illinois	2020-05-02	2020-03-21	2020-05-29	1	1	8.03071257883809	6.57567057849112	31	34.7142857142857	77.6765219802161	119.7556726	Saturday	51054	42	-27	2020-03-26	2020-03-06	2020-06-18	2020-04-19	37	57	-47	13	1	1	0	1	1	1	0	1
Grundy, Illinois, US	17063	Illinois	2020-05-03	2020-03-21	2020-05-29	1	1	8.42245465585458	6.93943107857786	46	33.8571428571429	77.6765219802161	119.7556726	Sunday	51054	43	-26	2020-03-26	2020-03-06	2020-06-18	2020-04-19	38	58	-46	14	1	1	0	1	1	1	0	1
Grundy, Illinois, US	17063	Illinois	2020-05-04	2020-03-21	2020-05-29	1	1	9.01006777137932	7.38713630945386	34	33.4285714285714	77.6765219802161	119.7556726	Monday	51054	44	-25	2020-03-26	2020-03-06	2020-06-18	2020-04-19	39	59	-45	15	1	1	0	1	1	1	0	1
Grundy, Illinois, US	17063	Illinois	2020-05-05	2020-03-21	2020-05-29	1	1	9.20593880988757	7.8628231172596	36	34.2857142857143	77.6765219802161	119.7556726	Tuesday	51054	45	-24	2020-03-26	2020-03-06	2020-06-18	2020-04-19	40	60	-44	16	1	1	0	1	1	1	0	1
Grundy, Illinois, US	17063	Illinois	2020-05-06	2020-03-21	2020-05-29	1	1	9.40180984839582	8.31052834813559	26	32.1428571428571	77.6765219802161	119.7556726	Wednesday	51054	46	-23	2020-03-26	2020-03-06	2020-06-18	2020-04-19	41	61	-43	17	1	1	0	1	1	1	0	1
Grundy, Illinois, US	17063	Illinois	2020-05-07	2020-03-21	2020-05-29	1	1	9.79355192541231	8.73025200208183	26	31.7142857142857	77.6765219802161	119.7556726	Thursday	51054	47	-22	2020-03-26	2020-03-06	2020-06-18	2020-04-19	42	62	-42	18	1	1	0	1	1	1	0	1
Grundy, Illinois, US	17063	Illinois	2020-05-08	2020-03-21	2020-05-29	1	1	10.7729071179535	9.23392038681732	22	31.5714285714286	77.6765219802161	119.7556726	Friday	51054	48	-21	2020-03-26	2020-03-06	2020-06-18	2020-04-19	43	63	-41	19	1	1	0	1	1	1	0	1
Grundy, Illinois, US	17063	Illinois	2020-05-09	2020-03-21	2020-05-29	1	1	11.3605202334783	9.70960719462306	32	31.7142857142857	77.6765219802161	119.7556726	Saturday	51054	49	-20	2020-03-26	2020-03-06	2020-06-18	2020-04-19	44	64	-40	20	1	1	0	1	1	1	0	1
Grundy, Illinois, US	17063	Illinois	2020-05-10	2020-03-21	2020-05-29	1	1	11.3605202334783	10.1293308485693	52	32.5714285714286	77.6765219802161	119.7556726	Sunday	51054	50	-19	2020-03-26	2020-03-06	2020-06-18	2020-04-19	45	65	-39	21	1	1	0	1	1	1	0	1
Grundy, Illinois, US	17063	Illinois	2020-05-11	2020-03-21	2020-05-29	1	1	11.7522623104948	10.5210729255858	32	32.2857142857143	77.6765219802161	119.7556726	Monday	51054	51	-18	2020-03-26	2020-03-06	2020-06-18	2020-04-19	46	66	-38	22	1	1	0	1	1	1	0	1
Grundy, Illinois, US	17063	Illinois	2020-05-12	2020-03-21	2020-05-29	1	1	11.948133349003	10.9128150026023	27	31	77.6765219802161	119.7556726	Tuesday	51054	52	-17	2020-03-26	2020-03-06	2020-06-18	2020-04-19	47	67	-37	23	1	1	0	1	1	1	0	1
Grundy, Illinois, US	17063	Illinois	2020-05-13	2020-03-21	2020-05-29	1	1	12.1440043875113	11.3045570796188	26	31	77.6765219802161	119.7556726	Wednesday	51054	53	-16	2020-03-26	2020-03-06	2020-06-18	2020-04-19	48	68	-36	24	1	1	0	1	1	1	0	1
Grundy, Illinois, US	17063	Illinois	2020-05-14	2020-03-21	2020-05-29	1	1	12.731617503036	11.724280733565	31	31.7142857142857	77.6765219802161	119.7556726	Thursday	51054	54	-15	2020-03-26	2020-03-06	2020-06-18	2020-04-19	49	69	-35	25	1	1	0	1	1	1	0	1
Grundy, Illinois, US	17063	Illinois	2020-05-15	2020-03-21	2020-05-29	1	1	14.298585811102	12.2279491183005	21	31.5714285714286	77.6765219802161	119.7556726	Friday	51054	55	-14	2020-03-26	2020-03-06	2020-06-18	2020-04-19	50	70	-34	26	1	1	0	1	1	1	0	1
Grundy, Illinois, US	17063	Illinois	2020-05-16	2020-03-21	2020-05-29	1	1	14.298585811102	12.6476727722468	33	31.7142857142857	77.6765219802161	119.7556726	Saturday	51054	56	-13	2020-03-26	2020-03-06	2020-06-18	2020-04-19	51	71	-33	27	1	1	0	1	1	1	0	1
Grundy, Illinois, US	17063	Illinois	2020-05-17	2020-03-21	2020-05-29	1	1	14.4944568496102	13.0953780031227	61	33	77.6765219802161	119.7556726	Sunday	51054	57	-12	2020-03-26	2020-03-06	2020-06-18	2020-04-19	52	72	-32	28	1	1	0	1	1	1	0	1
Grundy, Illinois, US	17063	Illinois	2020-05-18	2020-03-21	2020-05-29	1	1	14.6903278881185	13.515101657069	30	32.7142857142857	77.6765219802161	119.7556726	Monday	51054	58	-11	2020-03-26	2020-03-06	2020-06-18	2020-04-19	53	73	-31	29	1	1	0	1	1	1	0	1
Grundy, Illinois, US	17063	Illinois	2020-05-19	2020-03-21	2020-05-29	1	1	15.6696830806597	14.0467516187342	26	32.5714285714286	77.6765219802161	119.7556726	Tuesday	51054	59	-10	2020-03-26	2020-03-06	2020-06-18	2020-04-19	54	74	-30	30	1	1	0	1	1	1	0	1
Grundy, Illinois, US	17063	Illinois	2020-05-20	2020-03-21	2020-05-29	1	1	16.2572961961844	14.634364734259	23	32.1428571428571	77.6765219802161	119.7556726	Wednesday	51054	60	-9	2020-03-26	2020-03-06	2020-06-18	2020-04-19	55	75	-29	31	1	1	0	1	1	1	0	1
Grundy, Illinois, US	17063	Illinois	2020-05-21	2020-03-21	2020-05-29	1	1	16.0614251576762	15.1100515420647	19	30.4285714285714	77.6765219802161	119.7556726	Thursday	51054	61	-8	2020-03-26	2020-03-06	2020-06-18	2020-04-19	56	76	-28	32	1	1	0	1	1	1	0	1
Grundy, Illinois, US	17063	Illinois	2020-05-22	2020-03-21	2020-05-29	1	1	16.4531672346927	15.4178488882919	16	29.7142857142857	77.6765219802161	119.7556726	Friday	51054	62	-7	2020-03-26	2020-03-06	2020-06-18	2020-04-19	57	77	-27	33	1	1	0	1	1	1	0	1
Grundy, Illinois, US	17063	Illinois	2020-05-23	2020-03-21	2020-05-29	1	1	17.0407803502174	15.8095909653084	36	30.1428571428571	77.6765219802161	119.7556726	Saturday	51054	63	-6	2020-03-26	2020-03-06	2020-06-18	2020-04-19	58	78	-26	34	1	1	0	1	1	1	0	1
Grundy, Illinois, US	17063	Illinois	2020-05-24	2020-03-21	2020-05-29	1	1	17.4325224272339	16.2293146192547	40	27.1428571428571	77.6765219802161	119.7556726	Sunday	51054	64	-5	2020-03-26	2020-03-06	2020-06-18	2020-04-19	59	79	-25	35	1	1	0	1	1	1	0	1
Grundy, Illinois, US	17063	Illinois	2020-05-25	2020-03-21	2020-05-29	1	1	17.4325224272339	16.6210566962712	48	29.7142857142857	77.6765219802161	119.7556726	Monday	51054	65	-4	2020-03-26	2020-03-06	2020-06-18	2020-04-19	60	80	-24	36	1	1	0	1	1	1	0	1
Grundy, Illinois, US	17063	Illinois	2020-05-26	2020-03-21	2020-05-29	1	1	17.4325224272339	16.8728908886389	25	29.5714285714286	77.6765219802161	119.7556726	Tuesday	51054	66	-3	2020-03-26	2020-03-06	2020-06-18	2020-04-19	61	81	-23	37	1	1	0	1	1	1	0	1
Grundy, Illinois, US	17063	Illinois	2020-05-27	2020-03-21	2020-05-29	1	1	17.2366513887257	17.0127987732877	22	29.4285714285714	77.6765219802161	119.7556726	Wednesday	51054	67	-2	2020-03-26	2020-03-06	2020-06-18	2020-04-19	62	82	-22	38	1	1	0	1	1	1	0	1
Grundy, Illinois, US	17063	Illinois	2020-05-28	2020-03-21	2020-05-29	1	1	18.6077486582834	17.3765592733744	20	29.5714285714286	77.6765219802161	119.7556726	Thursday	51054	68	-1	2020-03-26	2020-03-06	2020-06-18	2020-04-19	63	83	-21	39	1	1	0	1	1	1	0	1
Grundy, Illinois, US	17063	Illinois	2020-05-29	2020-03-21	2020-05-29	0	1	18.6077486582834	17.6843566196017	15	29.4285714285714	77.6765219802161	119.7556726	Friday	51054	69	0	2020-03-26	2020-03-06	2020-06-18	2020-04-19	64	84	-20	40	1	1	0	1	1	1	0	1
Grundy, Illinois, US	17063	Illinois	2020-05-30	2020-03-21	2020-05-29	0	1	19.1953617738081	17.9921539658289	25	27.8571428571429	77.6765219802161	119.7556726	Saturday	51054	70	1	2020-03-26	2020-03-06	2020-06-18	2020-04-19	65	85	-19	41	1	1	0	1	1	1	0	1
Grundy, Illinois, US	17063	Illinois	2020-05-31	2020-03-21	2020-05-29	0	1	19.1953617738081	18.2439881581966	37	27.4285714285714	77.6765219802161	119.7556726	Sunday	51054	71	2	2020-03-26	2020-03-06	2020-06-18	2020-04-19	66	86	-18	42	1	1	0	1	1	1	0	1
Grundy, Illinois, US	17063	Illinois	2020-06-01	2020-03-21	2020-05-29	0	1	19.3912328123164	18.5238039274941	25	24.1428571428571	77.6765219802161	119.7556726	Monday	51054	72	3	2020-03-26	2020-03-06	2020-06-18	2020-04-19	67	87	-17	43	1	1	0	1	1	1	0	1
Grundy, Illinois, US	17063	Illinois	2020-06-02	2020-03-21	2020-05-29	0	1	19.7829748893329	18.8595828506511	19	23.2857142857143	77.6765219802161	119.7556726	Tuesday	51054	73	4	2020-03-26	2020-03-06	2020-06-18	2020-04-19	68	88	-16	44	1	1	0	1	1	1	0	1
Grundy, Illinois, US	17063	Illinois	2020-06-03	2020-03-21	2020-05-29	0	1	20.3705880048576	19.3072880815271	18	22.7142857142857	77.6765219802161	119.7556726	Wednesday	51054	74	5	2020-03-26	2020-03-06	2020-06-18	2020-04-19	69	89	-15	45	1	1	0	1	1	1	0	1
Grundy, Illinois, US	17063	Illinois	2020-06-04	2020-03-21	2020-05-29	0	1	20.9582011203823	19.6430670046841	17	22.2857142857143	77.6765219802161	119.7556726	Thursday	51054	75	6	2020-03-26	2020-03-06	2020-06-18	2020-04-19	70	90	-14	46	1	1	0	1	1	1	0	1
Grundy, Illinois, US	17063	Illinois	2020-06-05	2020-03-21	2020-05-29	0	1	21.7416852744153	20.0907722355601	15	22.2857142857143	77.6765219802161	119.7556726	Friday	51054	76	7	2020-03-26	2020-03-06	2020-06-18	2020-04-19	71	91	-13	47	1	1	0	1	1	1	0	1
Grundy, Illinois, US	17063	Illinois	2020-06-06	2020-03-21	2020-05-29	0	1	22.1334273514318	20.5104958895063	23	22	77.6765219802161	119.7556726	Saturday	51054	77	8	2020-03-26	2020-03-06	2020-06-18	2020-04-19	72	92	-12	48	1	1	0	1	1	1	0	1
Grundy, Illinois, US	17063	Illinois	2020-06-07	2020-03-21	2020-05-29	0	1	22.3292983899401	20.9582011203823	36	21.8571428571429	77.6765219802161	119.7556726	Sunday	51054	78	9	2020-03-26	2020-03-06	2020-06-18	2020-04-19	73	93	-11	49	1	1	0	1	1	1	0	1
Grundy, Illinois, US	17063	Illinois	2020-06-08	2020-03-21	2020-05-29	0	1	24.2880087750225	21.6577405436261	18	20.8571428571429	77.6765219802161	119.7556726	Monday	51054	79	10	2020-03-26	2020-03-06	2020-06-18	2020-04-19	74	94	-10	50	1	1	0	1	1	1	0	1
Grundy, Illinois, US	17063	Illinois	2020-06-09	2020-03-21	2020-05-29	0	1	24.2880087750225	22.3013168130103	20	21	77.6765219802161	119.7556726	Tuesday	51054	80	11	2020-03-26	2020-03-06	2020-06-18	2020-04-19	75	95	-9	51	1	1	0	1	1	1	0	1
Grundy, Illinois, US	17063	Illinois	2020-06-10	2020-03-21	2020-05-29	0	1	24.4838798135308	22.8889299285351	17	20.8571428571429	77.6765219802161	119.7556726	Wednesday	51054	81	12	2020-03-26	2020-03-06	2020-06-18	2020-04-19	76	96	-8	52	1	1	0	1	1	1	0	1
Grundy, Illinois, US	17063	Illinois	2020-06-11	2020-03-21	2020-05-29	0	1	24.679750852039	23.4205798902003	16	20.7142857142857	77.6765219802161	119.7556726	Thursday	51054	82	13	2020-03-26	2020-03-06	2020-06-18	2020-04-19	77	97	-7	53	1	1	0	1	1	1	0	1
Grundy, Illinois, US	17063	Illinois	2020-06-12	2020-03-21	2020-05-29	0	1	25.0714929290555	23.896266698006	15	20.7142857142857	77.6765219802161	119.7556726	Friday	51054	83	14	2020-03-26	2020-03-06	2020-06-18	2020-04-19	78	98	-6	54	1	1	0	1	1	1	0	1
Grundy, Illinois, US	17063	Illinois	2020-06-13	2020-03-21	2020-05-29	0	1	25.2673639675638	24.343971928882	22	20.5714285714286	77.6765219802161	119.7556726	Saturday	51054	84	15	2020-03-26	2020-03-06	2020-06-18	2020-04-19	79	99	-5	55	1	1	0	1	1	1	0	1
Grundy, Illinois, US	17063	Illinois	2020-06-14	2020-03-21	2020-05-29	0	1	25.2673639675638	24.7636955828283	29	19.5714285714286	77.6765219802161	119.7556726	Sunday	51054	85	16	2020-03-26	2020-03-06	2020-06-18	2020-04-19	80	100	-4	56	1	1	0	1	1	1	0	1
Grundy, Illinois, US	17063	Illinois	2020-06-15	2020-03-21	2020-05-29	0	1	25.2673639675638	24.903603467477	27	20.8571428571429	77.6765219802161	119.7556726	Monday	51054	86	17	2020-03-26	2020-03-06	2020-06-18	2020-04-19	81	101	-3	57	1	1	0	1	1	1	0	1
Grundy, Illinois, US	17063	Illinois	2020-06-16	2020-03-21	2020-05-29	0	1	25.2673639675638	25.0435113521258	19	20.7142857142857	77.6765219802161	119.7556726	Tuesday	51054	87	18	2020-03-26	2020-03-06	2020-06-18	2020-04-19	82	102	-2	58	1	1	0	1	1	1	0	1
Grundy, Illinois, US	17063	Illinois	2020-06-17	2020-03-21	2020-05-29	0	1	26.0508481215967	25.2673639675638	19	21	77.6765219802161	119.7556726	Wednesday	51054	88	19	2020-03-26	2020-03-06	2020-06-18	2020-04-19	83	103	-1	59	1	1	0	1	1	1	0	1
Grundy, Illinois, US	17063	Illinois	2020-06-18	2020-03-21	2020-05-29	0	1	27.2260743526462	25.6311244676505	19	21.4285714285714	77.6765219802161	119.7556726	Thursday	51054	89	20	2020-03-26	2020-03-06	2020-06-18	2020-04-19	84	104	0	60	1	1	0	1	0	1	0	1
Grundy, Illinois, US	17063	Illinois	2020-06-19	2020-03-21	2020-05-29	0	1	27.4219453911545	25.9669033908075	18	21.8571428571429	77.6765219802161	119.7556726	Friday	51054	90	21	2020-03-26	2020-03-06	2020-06-18	2020-04-19	85	105	1	61	1	1	1	1	0	1	0	1
Grundy, Illinois, US	17063	Illinois	2020-06-20	2020-03-21	2020-05-29	0	1	27.6178164296627	26.3026823139645	26	22.4285714285714	77.6765219802161	119.7556726	Saturday	51054	91	22	2020-03-26	2020-03-06	2020-06-18	2020-04-19	86	106	2	62	1	1	1	1	0	1	0	1
Grundy, Illinois, US	17063	Illinois	2020-06-21	2020-03-21	2020-05-29	0	1	27.813687468171	26.6664428140512	27	22.1428571428571	77.6765219802161	119.7556726	Sunday	51054	92	23	2020-03-26	2020-03-06	2020-06-18	2020-04-19	87	107	3	63	1	1	1	1	0	1	0	1
Grundy, Illinois, US	17063	Illinois	2020-06-22	2020-03-21	2020-05-29	0	1	27.813687468171	27.030203314138	26	22	77.6765219802161	119.7556726	Monday	51054	93	24	2020-03-26	2020-03-06	2020-06-18	2020-04-19	88	108	4	64	1	1	1	1	0	1	0	1
Grundy, Illinois, US	17063	Illinois	2020-06-23	2020-03-21	2020-05-29	0	1	28.0095585066792	27.4219453911545	19	22	77.6765219802161	119.7556726	Tuesday	51054	94	25	2020-03-26	2020-03-06	2020-06-18	2020-04-19	89	109	5	65	1	1	1	1	0	1	0	1
Grundy, Illinois, US	17063	Illinois	2020-06-24	2020-03-21	2020-05-29	0	1	28.2054295451874	27.7297427373817	18	21.8571428571429	77.6765219802161	119.7556726	Wednesday	51054	95	26	2020-03-26	2020-03-06	2020-06-18	2020-04-19	90	110	6	66	1	1	1	1	0	1	0	1
Grundy, Illinois, US	17063	Illinois	2020-06-25	2020-03-21	2020-05-29	0	1	28.4013005836957	27.8976321989602	20	22	77.6765219802161	119.7556726	Thursday	51054	96	27	2020-03-26	2020-03-06	2020-06-18	2020-04-19	91	111	7	67	1	1	1	1	0	1	0	1
Grundy, Illinois, US	17063	Illinois	2020-06-26	2020-03-21	2020-05-29	0	1	29.5765268147452	28.2054295451874	18	22	77.6765219802161	119.7556726	Friday	51054	97	28	2020-03-26	2020-03-06	2020-06-18	2020-04-19	92	112	8	68	1	1	1	1	0	1	0	1
Grundy, Illinois, US	17063	Illinois	2020-06-27	2020-03-21	2020-05-29	0	1	31.3393661613194	28.7370795068527	30	22.5714285714286	77.6765219802161	119.7556726	Saturday	51054	98	29	2020-03-26	2020-03-06	2020-06-18	2020-04-19	93	113	9	69	1	1	1	1	0	1	0	1
Grundy, Illinois, US	17063	Illinois	2020-06-28	2020-03-21	2020-05-29	0	1	31.3393661613194	29.2407478915882	32	23.2857142857143	77.6765219802161	119.7556726	Sunday	51054	99	30	2020-03-26	2020-03-06	2020-06-18	2020-04-19	94	114	10	70	1	1	1	1	0	1	0	1
Grundy, Illinois, US	17063	Illinois	2020-06-29	2020-03-21	2020-05-29	0	1	31.3393661613194	29.7444162763237	34	24.4285714285714	77.6765219802161	119.7556726	Monday	51054	100	31	2020-03-26	2020-03-06	2020-06-18	2020-04-19	95	115	11	71	1	1	1	1	0	1	0	1
Grundy, Illinois, US	17063	Illinois	2020-06-30	2020-03-21	2020-05-29	0	1	31.7311082383359	30.2760662379889	23	25	77.6765219802161	119.7556726	Tuesday	51054	101	32	2020-03-26	2020-03-06	2020-06-18	2020-04-19	96	116	12	72	1	1	1	1	0	1	0	1
Grundy, Illinois, US	17063	Illinois	2020-07-01	2020-03-21	2020-05-29	0	1	32.7104634308771	30.9196425073731	18	25	77.6765219802161	119.7556726	Wednesday	51054	102	33	2020-03-26	2020-03-06	2020-06-18	2020-04-19	97	117	13	73	1	1	1	1	0	1	0	1
Grundy, Illinois, US	17063	Illinois	2020-07-02	2020-03-21	2020-05-29	0	1	32.7104634308771	31.5352371998276	18	24.7142857142857	77.6765219802161	119.7556726	Thursday	51054	103	34	2020-03-26	2020-03-06	2020-06-18	2020-04-19	98	118	14	74	1	1	1	1	0	1	0	1
Grundy, Illinois, US	17063	Illinois	2020-07-03	2020-03-21	2020-05-29	0	1	33.1022055078936	32.0389055845631	23	25.4285714285714	77.6765219802161	119.7556726	Friday	51054	104	35	2020-03-26	2020-03-06	2020-06-18	2020-04-19	99	119	15	75	1	1	1	1	0	1	0	1
Grundy, Illinois, US	17063	Illinois	2020-07-04	2020-03-21	2020-05-29	0	1	33.4939475849101	32.3467029307904	34	26	77.6765219802161	119.7556726	Saturday	51054	105	36	2020-03-26	2020-03-06	2020-06-18	2020-04-19	100	120	16	76	1	1	1	1	0	1	0	1
Grundy, Illinois, US	17063	Illinois	2020-07-05	2020-03-21	2020-05-29	0	1	33.8856896619266	32.7104634308771	35	26.4285714285714	77.6765219802161	119.7556726	Sunday	51054	106	37	2020-03-26	2020-03-06	2020-06-18	2020-04-19	101	121	17	77	1	1	1	1	0	1	0	1
Grundy, Missouri, US	29079	Missouri	2020-03-01	2020-04-06	2020-05-04	1	0	0	24.7594132486219	19	19.1428571428571	101.813258086959	23.5735251	Sunday	9850	-36	-64	2020-04-11	2020-03-22	2020-05-24	2020-03-25	-41	-21	-84	-24	0	0	0	0	1	0	1	0
Grundy, Missouri, US	29079	Missouri	2020-03-02	2020-04-06	2020-05-04	1	0	0	20.9053536391666	12	18	101.813258086959	23.5735251	Monday	9850	-35	-63	2020-04-11	2020-03-22	2020-05-24	2020-03-25	-40	-20	-83	-23	0	0	0	0	1	0	1	0
Grundy, Missouri, US	29079	Missouri	2020-03-03	2020-04-06	2020-05-04	1	0	0	16.9345043445763	14	17.8571428571429	101.813258086959	23.5735251	Tuesday	9850	-34	-62	2020-04-11	2020-03-22	2020-05-24	2020-03-25	-39	-19	-82	-22	0	0	0	0	1	0	1	0
Grundy, Missouri, US	29079	Missouri	2020-03-04	2020-04-06	2020-05-04	1	0	0	12.846865364851	12	18	101.813258086959	23.5735251	Wednesday	9850	-33	-61	2020-04-11	2020-03-22	2020-05-24	2020-03-25	-38	-18	-81	-21	0	0	0	0	1	0	1	0
Grundy, Missouri, US	29079	Missouri	2020-03-05	2020-04-06	2020-05-04	1	0	0	8.75922638512567	12	17	101.813258086959	23.5735251	Thursday	9850	-32	-60	2020-04-11	2020-03-22	2020-05-24	2020-03-25	-37	-17	-80	-20	0	0	0	0	1	0	1	0
Grundy, Missouri, US	29079	Missouri	2020-03-06	2020-04-06	2020-05-04	1	0	0	4.43800803513034	11	15.1428571428571	101.813258086959	23.5735251	Friday	9850	-31	-59	2020-04-11	2020-03-22	2020-05-24	2020-03-25	-36	-16	-79	-19	0	0	0	0	1	0	1	0
Grundy, Missouri, US	29079	Missouri	2020-03-07	2020-04-06	2020-05-04	1	0	0	0	19	14.1428571428571	101.813258086959	23.5735251	Saturday	9850	-30	-58	2020-04-11	2020-03-22	2020-05-24	2020-03-25	-35	-15	-78	-18	0	0	0	0	1	0	1	0
Grundy, Missouri, US	29079	Missouri	2020-03-08	2020-04-06	2020-05-04	1	0	0	0	26	15.1428571428571	101.813258086959	23.5735251	Sunday	9850	-29	-57	2020-04-11	2020-03-22	2020-05-24	2020-03-25	-34	-14	-77	-17	0	0	0	0	1	0	1	0
Grundy, Missouri, US	29079	Missouri	2020-03-09	2020-04-06	2020-05-04	1	0	0	0	12	15.1428571428571	101.813258086959	23.5735251	Monday	9850	-28	-56	2020-04-11	2020-03-22	2020-05-24	2020-03-25	-33	-13	-76	-16	0	0	0	0	1	0	1	0
Grundy, Missouri, US	29079	Missouri	2020-03-10	2020-04-06	2020-05-04	1	0	0	0	18	15.7142857142857	101.813258086959	23.5735251	Tuesday	9850	-27	-55	2020-04-11	2020-03-22	2020-05-24	2020-03-25	-32	-12	-75	-15	0	0	0	0	1	0	1	0
Grundy, Missouri, US	29079	Missouri	2020-03-11	2020-04-06	2020-05-04	1	0	0	0	12	15.7142857142857	101.813258086959	23.5735251	Wednesday	9850	-26	-54	2020-04-11	2020-03-22	2020-05-24	2020-03-25	-31	-11	-74	-14	0	0	0	0	1	0	1	0
Grundy, Missouri, US	29079	Missouri	2020-03-12	2020-04-06	2020-05-04	1	0	0	0	12	15.7142857142857	101.813258086959	23.5735251	Thursday	9850	-25	-53	2020-04-11	2020-03-22	2020-05-24	2020-03-25	-30	-10	-73	-13	0	0	0	0	1	0	1	0
Grundy, Missouri, US	29079	Missouri	2020-03-13	2020-04-06	2020-05-04	1	0	0	0	11	15.7142857142857	101.813258086959	23.5735251	Friday	9850	-24	-52	2020-04-11	2020-03-22	2020-05-24	2020-03-25	-29	-9	-72	-12	0	0	0	0	1	0	1	0
Grundy, Missouri, US	29079	Missouri	2020-03-14	2020-04-06	2020-05-04	1	0	0	0	27	16.8571428571429	101.813258086959	23.5735251	Saturday	9850	-23	-51	2020-04-11	2020-03-22	2020-05-24	2020-03-25	-28	-8	-71	-11	0	0	0	0	1	0	1	0
Grundy, Missouri, US	29079	Missouri	2020-03-15	2020-04-06	2020-05-04	1	0	0	0	26	16.8571428571429	101.813258086959	23.5735251	Sunday	9850	-22	-50	2020-04-11	2020-03-22	2020-05-24	2020-03-25	-27	-7	-70	-10	0	0	0	0	1	0	1	0
Grundy, Missouri, US	29079	Missouri	2020-03-16	2020-04-06	2020-05-04	1	0	0	0	21	18.1428571428571	101.813258086959	23.5735251	Monday	9850	-21	-49	2020-04-11	2020-03-22	2020-05-24	2020-03-25	-26	-6	-69	-9	0	0	0	0	1	0	1	0
Grundy, Missouri, US	29079	Missouri	2020-03-17	2020-04-06	2020-05-04	1	0	0	0	13	17.4285714285714	101.813258086959	23.5735251	Tuesday	9850	-20	-48	2020-04-11	2020-03-22	2020-05-24	2020-03-25	-25	-5	-68	-8	0	0	0	0	1	0	1	0
Grundy, Missouri, US	29079	Missouri	2020-03-18	2020-04-06	2020-05-04	1	0	0	0	21	18.7142857142857	101.813258086959	23.5735251	Wednesday	9850	-19	-47	2020-04-11	2020-03-22	2020-05-24	2020-03-25	-24	-4	-67	-7	0	0	0	0	1	0	1	0
Grundy, Missouri, US	29079	Missouri	2020-03-19	2020-04-06	2020-05-04	1	0	0	0	27	20.8571428571429	101.813258086959	23.5735251	Thursday	9850	-18	-46	2020-04-11	2020-03-22	2020-05-24	2020-03-25	-23	-3	-66	-6	0	0	0	0	1	0	1	0
Grundy, Missouri, US	29079	Missouri	2020-03-20	2020-04-06	2020-05-04	1	0	0	0	20	22.1428571428571	101.813258086959	23.5735251	Friday	9850	-17	-45	2020-04-11	2020-03-22	2020-05-24	2020-03-25	-22	-2	-65	-5	0	0	0	0	1	0	1	0
Grundy, Missouri, US	29079	Missouri	2020-03-21	2020-04-06	2020-05-04	1	0	0	0	33	23	101.813258086959	23.5735251	Saturday	9850	-16	-44	2020-04-11	2020-03-22	2020-05-24	2020-03-25	-21	-1	-64	-4	0	0	0	0	1	0	1	0
Grundy, Missouri, US	29079	Missouri	2020-03-22	2020-04-06	2020-05-04	1	0	0	0	57	27.4285714285714	101.813258086959	23.5735251	Sunday	9850	-15	-43	2020-04-11	2020-03-22	2020-05-24	2020-03-25	-20	0	-63	-3	0	0	0	0	1	0	1	0
Grundy, Missouri, US	29079	Missouri	2020-03-23	2020-04-06	2020-05-04	1	0	0	0	37	29.7142857142857	101.813258086959	23.5735251	Monday	9850	-14	-42	2020-04-11	2020-03-22	2020-05-24	2020-03-25	-19	1	-62	-2	0	1	0	0	1	0	1	1
Grundy, Missouri, US	29079	Missouri	2020-03-24	2020-04-06	2020-05-04	1	0	0	0	33	32.5714285714286	101.813258086959	23.5735251	Tuesday	9850	-13	-41	2020-04-11	2020-03-22	2020-05-24	2020-03-25	-18	2	-61	-1	0	1	0	0	1	0	1	1
Grundy, Missouri, US	29079	Missouri	2020-03-25	2020-04-06	2020-05-04	1	0	0	0	24	33	101.813258086959	23.5735251	Wednesday	9850	-12	-40	2020-04-11	2020-03-22	2020-05-24	2020-03-25	-17	3	-60	0	0	1	0	0	1	0	0	1
Grundy, Missouri, US	29079	Missouri	2020-03-26	2020-04-06	2020-05-04	1	0	0	0	32	33.7142857142857	101.813258086959	23.5735251	Thursday	9850	-11	-39	2020-04-11	2020-03-22	2020-05-24	2020-03-25	-16	4	-59	1	0	1	0	1	1	0	0	1
Grundy, Missouri, US	29079	Missouri	2020-03-27	2020-04-06	2020-05-04	1	0	0	0	29	35	101.813258086959	23.5735251	Friday	9850	-10	-38	2020-04-11	2020-03-22	2020-05-24	2020-03-25	-15	5	-58	2	0	1	0	1	1	0	0	1
Grundy, Missouri, US	29079	Missouri	2020-03-28	2020-04-06	2020-05-04	1	0	0	0	34	35.1428571428571	101.813258086959	23.5735251	Saturday	9850	-9	-37	2020-04-11	2020-03-22	2020-05-24	2020-03-25	-14	6	-57	3	0	1	0	1	1	0	0	1
Grundy, Missouri, US	29079	Missouri	2020-03-29	2020-04-06	2020-05-04	1	0	0	0	47	33.7142857142857	101.813258086959	23.5735251	Sunday	9850	-8	-36	2020-04-11	2020-03-22	2020-05-24	2020-03-25	-13	7	-56	4	0	1	0	1	1	0	0	1
Grundy, Missouri, US	29079	Missouri	2020-03-30	2020-04-06	2020-05-04	1	0	0	0	23	31.7142857142857	101.813258086959	23.5735251	Monday	9850	-7	-35	2020-04-11	2020-03-22	2020-05-24	2020-03-25	-12	8	-55	5	0	1	0	1	1	0	0	1
Grundy, Missouri, US	29079	Missouri	2020-03-31	2020-04-06	2020-05-04	1	0	0	0	12	28.7142857142857	101.813258086959	23.5735251	Tuesday	9850	-6	-34	2020-04-11	2020-03-22	2020-05-24	2020-03-25	-11	9	-54	6	0	1	0	1	1	0	0	1
Grundy, Missouri, US	29079	Missouri	2020-04-01	2020-04-06	2020-05-04	1	0	0	0	16	27.5714285714286	101.813258086959	23.5735251	Wednesday	9850	-5	-33	2020-04-11	2020-03-22	2020-05-24	2020-03-25	-10	10	-53	7	0	1	0	1	1	0	0	1
Grundy, Missouri, US	29079	Missouri	2020-04-02	2020-04-06	2020-05-04	1	0	0	0	24	26.4285714285714	101.813258086959	23.5735251	Thursday	9850	-4	-32	2020-04-11	2020-03-22	2020-05-24	2020-03-25	-9	11	-52	8	0	1	0	1	1	0	0	1
Grundy, Missouri, US	29079	Missouri	2020-04-03	2020-04-06	2020-05-04	1	0	0	0	25	25.8571428571429	101.813258086959	23.5735251	Friday	9850	-3	-31	2020-04-11	2020-03-22	2020-05-24	2020-03-25	-8	12	-51	9	0	1	0	1	1	0	0	1
Grundy, Missouri, US	29079	Missouri	2020-04-04	2020-04-06	2020-05-04	1	0	0	0	36	26.1428571428571	101.813258086959	23.5735251	Saturday	9850	-2	-30	2020-04-11	2020-03-22	2020-05-24	2020-03-25	-7	13	-50	10	0	1	0	1	1	0	0	1
Grundy, Missouri, US	29079	Missouri	2020-04-05	2020-04-06	2020-05-04	1	0	0	0	56	27.4285714285714	101.813258086959	23.5735251	Sunday	9850	-1	-29	2020-04-11	2020-03-22	2020-05-24	2020-03-25	-6	14	-49	11	0	1	0	1	1	0	0	1
Grundy, Missouri, US	29079	Missouri	2020-04-06	2020-04-06	2020-05-04	1	0	0	0	39	29.7142857142857	101.813258086959	23.5735251	Monday	9850	0	-28	2020-04-11	2020-03-22	2020-05-24	2020-03-25	-5	15	-48	12	0	1	0	1	1	0	0	1
Grundy, Missouri, US	29079	Missouri	2020-04-07	2020-04-06	2020-05-04	1	1	0	0	20	30.8571428571429	101.813258086959	23.5735251	Tuesday	9850	1	-27	2020-04-11	2020-03-22	2020-05-24	2020-03-25	-4	16	-47	13	0	1	0	1	1	0	0	1
Grundy, Missouri, US	29079	Missouri	2020-04-08	2020-04-06	2020-05-04	1	1	0	0	21	31.5714285714286	101.813258086959	23.5735251	Wednesday	9850	2	-26	2020-04-11	2020-03-22	2020-05-24	2020-03-25	-3	17	-46	14	0	1	0	1	1	0	0	1
Grundy, Missouri, US	29079	Missouri	2020-04-09	2020-04-06	2020-05-04	1	1	0	0	24	31.5714285714286	101.813258086959	23.5735251	Thursday	9850	3	-25	2020-04-11	2020-03-22	2020-05-24	2020-03-25	-2	18	-45	15	0	1	0	1	1	0	0	1
Grundy, Missouri, US	29079	Missouri	2020-04-10	2020-04-06	2020-05-04	1	1	0	0	27	31.8571428571429	101.813258086959	23.5735251	Friday	9850	4	-24	2020-04-11	2020-03-22	2020-05-24	2020-03-25	-1	19	-44	16	0	1	0	1	1	0	0	1
Grundy, Missouri, US	29079	Missouri	2020-04-11	2020-04-06	2020-05-04	1	1	0	0	43	32.8571428571429	101.813258086959	23.5735251	Saturday	9850	5	-23	2020-04-11	2020-03-22	2020-05-24	2020-03-25	0	20	-43	17	0	1	0	1	1	0	0	1
Grundy, Missouri, US	29079	Missouri	2020-04-12	2020-04-06	2020-05-04	1	1	0	0	55	32.7142857142857	101.813258086959	23.5735251	Sunday	9850	6	-22	2020-04-11	2020-03-22	2020-05-24	2020-03-25	1	21	-42	18	1	1	0	1	1	1	0	1
Grundy, Missouri, US	29079	Missouri	2020-04-13	2020-04-06	2020-05-04	1	1	0	0	29	31.2857142857143	101.813258086959	23.5735251	Monday	9850	7	-21	2020-04-11	2020-03-22	2020-05-24	2020-03-25	2	22	-41	19	1	1	0	1	1	1	0	1
Grundy, Missouri, US	29079	Missouri	2020-04-14	2020-04-06	2020-05-04	1	1	0	0	27	32.2857142857143	101.813258086959	23.5735251	Tuesday	9850	8	-20	2020-04-11	2020-03-22	2020-05-24	2020-03-25	3	23	-40	20	1	1	0	1	1	1	0	1
Grundy, Missouri, US	29079	Missouri	2020-04-15	2020-04-06	2020-05-04	1	1	0	0	21	32.2857142857143	101.813258086959	23.5735251	Wednesday	9850	9	-19	2020-04-11	2020-03-22	2020-05-24	2020-03-25	4	24	-39	21	1	1	0	1	1	1	0	1
Grundy, Missouri, US	29079	Missouri	2020-04-16	2020-04-06	2020-05-04	1	1	0	0	39	34.4285714285714	101.813258086959	23.5735251	Thursday	9850	10	-18	2020-04-11	2020-03-22	2020-05-24	2020-03-25	5	25	-38	22	1	1	0	1	1	1	0	1
Grundy, Missouri, US	29079	Missouri	2020-04-17	2020-04-06	2020-05-04	1	1	0	0	44	36.8571428571429	101.813258086959	23.5735251	Friday	9850	11	-17	2020-04-11	2020-03-22	2020-05-24	2020-03-25	6	26	-37	23	1	1	0	1	1	1	0	1
Grundy, Missouri, US	29079	Missouri	2020-04-18	2020-04-06	2020-05-04	1	1	0	0	38	36.1428571428571	101.813258086959	23.5735251	Saturday	9850	12	-16	2020-04-11	2020-03-22	2020-05-24	2020-03-25	7	27	-36	24	1	1	0	1	1	1	0	1
Grundy, Missouri, US	29079	Missouri	2020-04-19	2020-04-06	2020-05-04	1	1	0	0	37	33.5714285714286	101.813258086959	23.5735251	Sunday	9850	13	-15	2020-04-11	2020-03-22	2020-05-24	2020-03-25	8	28	-35	25	1	1	0	1	1	1	0	1
Grundy, Missouri, US	29079	Missouri	2020-04-20	2020-04-06	2020-05-04	1	1	0	0	12	31.1428571428571	101.813258086959	23.5735251	Monday	9850	14	-14	2020-04-11	2020-03-22	2020-05-24	2020-03-25	9	29	-34	26	1	1	0	1	1	1	0	1
Grundy, Missouri, US	29079	Missouri	2020-04-21	2020-04-06	2020-05-04	1	1	0	0	15	29.4285714285714	101.813258086959	23.5735251	Tuesday	9850	15	-13	2020-04-11	2020-03-22	2020-05-24	2020-03-25	10	30	-33	27	1	1	0	1	1	1	0	1
Grundy, Missouri, US	29079	Missouri	2020-04-22	2020-04-06	2020-05-04	1	1	0	0	23	29.7142857142857	101.813258086959	23.5735251	Wednesday	9850	16	-12	2020-04-11	2020-03-22	2020-05-24	2020-03-25	11	31	-32	28	1	1	0	1	1	1	0	1
Grundy, Missouri, US	29079	Missouri	2020-04-23	2020-04-06	2020-05-04	1	1	0	0	20	27	101.813258086959	23.5735251	Thursday	9850	17	-11	2020-04-11	2020-03-22	2020-05-24	2020-03-25	12	32	-31	29	1	1	0	1	1	1	0	1
Grundy, Missouri, US	29079	Missouri	2020-04-24	2020-04-06	2020-05-04	1	1	0	0	24	24.1428571428571	101.813258086959	23.5735251	Friday	9850	18	-10	2020-04-11	2020-03-22	2020-05-24	2020-03-25	13	33	-30	30	1	1	0	1	1	1	0	1
Grundy, Missouri, US	29079	Missouri	2020-04-25	2020-04-06	2020-05-04	1	1	0	0	30	23	101.813258086959	23.5735251	Saturday	9850	19	-9	2020-04-11	2020-03-22	2020-05-24	2020-03-25	14	34	-29	31	1	1	0	1	1	1	0	1
Grundy, Missouri, US	29079	Missouri	2020-04-26	2020-04-06	2020-05-04	1	1	0	0	44	24	101.813258086959	23.5735251	Sunday	9850	20	-8	2020-04-11	2020-03-22	2020-05-24	2020-03-25	15	35	-28	32	1	1	0	1	1	1	0	1
Grundy, Missouri, US	29079	Missouri	2020-04-27	2020-04-06	2020-05-04	1	1	0	0	25	25.8571428571429	101.813258086959	23.5735251	Monday	9850	21	-7	2020-04-11	2020-03-22	2020-05-24	2020-03-25	16	36	-27	33	1	1	0	1	1	1	0	1
Grundy, Missouri, US	29079	Missouri	2020-04-28	2020-04-06	2020-05-04	1	1	0	0	25	27.2857142857143	101.813258086959	23.5735251	Tuesday	9850	22	-6	2020-04-11	2020-03-22	2020-05-24	2020-03-25	17	37	-26	34	1	1	0	1	1	1	0	1
Grundy, Missouri, US	29079	Missouri	2020-04-29	2020-04-06	2020-05-04	1	1	0	0	19	26.7142857142857	101.813258086959	23.5735251	Wednesday	9850	23	-5	2020-04-11	2020-03-22	2020-05-24	2020-03-25	18	38	-25	35	1	1	0	1	1	1	0	1
Grundy, Missouri, US	29079	Missouri	2020-04-30	2020-04-06	2020-05-04	1	1	0	0	17	26.2857142857143	101.813258086959	23.5735251	Thursday	9850	24	-4	2020-04-11	2020-03-22	2020-05-24	2020-03-25	19	39	-24	36	1	1	0	1	1	1	0	1
Grundy, Missouri, US	29079	Missouri	2020-05-01	2020-04-06	2020-05-04	1	1	0	0	14	24.8571428571429	101.813258086959	23.5735251	Friday	9850	25	-3	2020-04-11	2020-03-22	2020-05-24	2020-03-25	20	40	-23	37	1	1	0	1	1	1	0	1
Grundy, Missouri, US	29079	Missouri	2020-05-02	2020-04-06	2020-05-04	1	1	0	0	23	23.8571428571429	101.813258086959	23.5735251	Saturday	9850	26	-2	2020-04-11	2020-03-22	2020-05-24	2020-03-25	21	41	-22	38	1	1	0	1	1	1	0	1
Grundy, Missouri, US	29079	Missouri	2020-05-03	2020-04-06	2020-05-04	1	1	0	0	31	22	101.813258086959	23.5735251	Sunday	9850	27	-1	2020-04-11	2020-03-22	2020-05-24	2020-03-25	22	42	-21	39	1	1	0	1	1	1	0	1
Grundy, Missouri, US	29079	Missouri	2020-05-04	2020-04-06	2020-05-04	0	1	0	0	15	20.5714285714286	101.813258086959	23.5735251	Monday	9850	28	0	2020-04-11	2020-03-22	2020-05-24	2020-03-25	23	43	-20	40	1	1	0	1	1	1	0	1
Grundy, Missouri, US	29079	Missouri	2020-05-05	2020-04-06	2020-05-04	0	1	0	0	15	19.1428571428571	101.813258086959	23.5735251	Tuesday	9850	29	1	2020-04-11	2020-03-22	2020-05-24	2020-03-25	24	44	-19	41	1	1	0	1	1	1	0	1
Grundy, Missouri, US	29079	Missouri	2020-05-06	2020-04-06	2020-05-04	0	1	0	0	23	19.7142857142857	101.813258086959	23.5735251	Wednesday	9850	30	2	2020-04-11	2020-03-22	2020-05-24	2020-03-25	25	45	-18	42	1	1	0	1	1	1	0	1
Grundy, Missouri, US	29079	Missouri	2020-05-07	2020-04-06	2020-05-04	0	1	0	0	15	19.4285714285714	101.813258086959	23.5735251	Thursday	9850	31	3	2020-04-11	2020-03-22	2020-05-24	2020-03-25	26	46	-17	43	1	1	0	1	1	1	0	1
Grundy, Missouri, US	29079	Missouri	2020-05-08	2020-04-06	2020-05-04	0	1	0	0	16	19.7142857142857	101.813258086959	23.5735251	Friday	9850	32	4	2020-04-11	2020-03-22	2020-05-24	2020-03-25	27	47	-16	44	1	1	0	1	1	1	0	1
Grundy, Missouri, US	29079	Missouri	2020-05-09	2020-04-06	2020-05-04	0	1	0	0	22	19.5714285714286	101.813258086959	23.5735251	Saturday	9850	33	5	2020-04-11	2020-03-22	2020-05-24	2020-03-25	28	48	-15	45	1	1	0	1	1	1	0	1
Grundy, Missouri, US	29079	Missouri	2020-05-10	2020-04-06	2020-05-04	0	1	0	0	32	19.7142857142857	101.813258086959	23.5735251	Sunday	9850	34	6	2020-04-11	2020-03-22	2020-05-24	2020-03-25	29	49	-14	46	1	1	0	1	1	1	0	1
Grundy, Missouri, US	29079	Missouri	2020-05-11	2020-04-06	2020-05-04	0	1	0	0	14	19.5714285714286	101.813258086959	23.5735251	Monday	9850	35	7	2020-04-11	2020-03-22	2020-05-24	2020-03-25	30	50	-13	47	1	1	0	1	1	1	0	1
Grundy, Missouri, US	29079	Missouri	2020-05-12	2020-04-06	2020-05-04	0	1	0	0	20	20.2857142857143	101.813258086959	23.5735251	Tuesday	9850	36	8	2020-04-11	2020-03-22	2020-05-24	2020-03-25	31	51	-12	48	1	1	0	1	1	1	0	1
Grundy, Missouri, US	29079	Missouri	2020-05-13	2020-04-06	2020-05-04	0	1	0	0	19	19.7142857142857	101.813258086959	23.5735251	Wednesday	9850	37	9	2020-04-11	2020-03-22	2020-05-24	2020-03-25	32	52	-11	49	1	1	0	1	1	1	0	1
Grundy, Missouri, US	29079	Missouri	2020-05-14	2020-04-06	2020-05-04	0	1	0	0	20	20.4285714285714	101.813258086959	23.5735251	Thursday	9850	38	10	2020-04-11	2020-03-22	2020-05-24	2020-03-25	33	53	-10	50	1	1	0	1	1	1	0	1
Grundy, Missouri, US	29079	Missouri	2020-05-15	2020-04-06	2020-05-04	0	1	0	0	16	20.4285714285714	101.813258086959	23.5735251	Friday	9850	39	11	2020-04-11	2020-03-22	2020-05-24	2020-03-25	34	54	-9	51	1	1	0	1	1	1	0	1
Grundy, Missouri, US	29079	Missouri	2020-05-16	2020-04-06	2020-05-04	0	1	0	0	26	21	101.813258086959	23.5735251	Saturday	9850	40	12	2020-04-11	2020-03-22	2020-05-24	2020-03-25	35	55	-8	52	1	1	0	1	1	1	0	1
Grundy, Missouri, US	29079	Missouri	2020-05-17	2020-04-06	2020-05-04	0	1	0	0	38	21.8571428571429	101.813258086959	23.5735251	Sunday	9850	41	13	2020-04-11	2020-03-22	2020-05-24	2020-03-25	36	56	-7	53	1	1	0	1	1	1	0	1
Grundy, Missouri, US	29079	Missouri	2020-05-18	2020-04-06	2020-05-04	0	1	0	0	16	22.1428571428571	101.813258086959	23.5735251	Monday	9850	42	14	2020-04-11	2020-03-22	2020-05-24	2020-03-25	37	57	-6	54	1	1	0	1	1	1	0	1
Grundy, Missouri, US	29079	Missouri	2020-05-19	2020-04-06	2020-05-04	0	1	0	0	17	21.7142857142857	101.813258086959	23.5735251	Tuesday	9850	43	15	2020-04-11	2020-03-22	2020-05-24	2020-03-25	38	58	-5	55	1	1	0	1	1	1	0	1
Grundy, Missouri, US	29079	Missouri	2020-05-20	2020-04-06	2020-05-04	0	1	0	0	20	21.8571428571429	101.813258086959	23.5735251	Wednesday	9850	44	16	2020-04-11	2020-03-22	2020-05-24	2020-03-25	39	59	-4	56	1	1	0	1	1	1	0	1
Grundy, Missouri, US	29079	Missouri	2020-05-21	2020-04-06	2020-05-04	0	1	0	0	17	21.4285714285714	101.813258086959	23.5735251	Thursday	9850	45	17	2020-04-11	2020-03-22	2020-05-24	2020-03-25	40	60	-3	57	1	1	0	1	1	1	0	1
Grundy, Missouri, US	29079	Missouri	2020-05-22	2020-04-06	2020-05-04	0	1	0	0	14	21.1428571428571	101.813258086959	23.5735251	Friday	9850	46	18	2020-04-11	2020-03-22	2020-05-24	2020-03-25	41	61	-2	58	1	1	0	1	1	1	0	1
Grundy, Missouri, US	29079	Missouri	2020-05-23	2020-04-06	2020-05-04	0	1	0	0	21	20.4285714285714	101.813258086959	23.5735251	Saturday	9850	47	19	2020-04-11	2020-03-22	2020-05-24	2020-03-25	42	62	-1	59	1	1	0	1	1	1	0	1
Grundy, Missouri, US	29079	Missouri	2020-05-24	2020-04-06	2020-05-04	0	1	0	0	30	19.2857142857143	101.813258086959	23.5735251	Sunday	9850	48	20	2020-04-11	2020-03-22	2020-05-24	2020-03-25	43	63	0	60	1	1	0	1	0	1	0	1
Grundy, Missouri, US	29079	Missouri	2020-05-25	2020-04-06	2020-05-04	0	1	0	0	41	22.8571428571429	101.813258086959	23.5735251	Monday	9850	49	21	2020-04-11	2020-03-22	2020-05-24	2020-03-25	44	64	1	61	1	1	1	1	0	1	0	1
Grundy, Missouri, US	29079	Missouri	2020-05-26	2020-04-06	2020-05-04	0	1	0	0	17	22.8571428571429	101.813258086959	23.5735251	Tuesday	9850	50	22	2020-04-11	2020-03-22	2020-05-24	2020-03-25	45	65	2	62	1	1	1	1	0	1	0	1
Grundy, Missouri, US	29079	Missouri	2020-05-27	2020-04-06	2020-05-04	0	1	0	0	19	22.7142857142857	101.813258086959	23.5735251	Wednesday	9850	51	23	2020-04-11	2020-03-22	2020-05-24	2020-03-25	46	66	3	63	1	1	1	1	0	1	0	1
Grundy, Missouri, US	29079	Missouri	2020-05-28	2020-04-06	2020-05-04	0	1	0	0	23	23.5714285714286	101.813258086959	23.5735251	Thursday	9850	52	24	2020-04-11	2020-03-22	2020-05-24	2020-03-25	47	67	4	64	1	1	1	1	0	1	0	1
Grundy, Missouri, US	29079	Missouri	2020-05-29	2020-04-06	2020-05-04	0	1	0	0	13	23.4285714285714	101.813258086959	23.5735251	Friday	9850	53	25	2020-04-11	2020-03-22	2020-05-24	2020-03-25	48	68	5	65	1	1	1	1	0	1	0	1
Grundy, Missouri, US	29079	Missouri	2020-05-30	2020-04-06	2020-05-04	0	1	0	0	24	23.8571428571429	101.813258086959	23.5735251	Saturday	9850	54	26	2020-04-11	2020-03-22	2020-05-24	2020-03-25	49	69	6	66	1	1	1	1	0	1	0	1
Grundy, Missouri, US	29079	Missouri	2020-05-31	2020-04-06	2020-05-04	0	1	0	0	28	23.5714285714286	101.813258086959	23.5735251	Sunday	9850	55	27	2020-04-11	2020-03-22	2020-05-24	2020-03-25	50	70	7	67	1	1	1	1	0	1	0	1
Grundy, Missouri, US	29079	Missouri	2020-06-01	2020-04-06	2020-05-04	0	1	0	0	16	20	101.813258086959	23.5735251	Monday	9850	56	28	2020-04-11	2020-03-22	2020-05-24	2020-03-25	51	71	8	68	1	1	1	1	0	1	0	1
Grundy, Missouri, US	29079	Missouri	2020-06-02	2020-04-06	2020-05-04	0	1	0	0	16	19.8571428571429	101.813258086959	23.5735251	Tuesday	9850	57	29	2020-04-11	2020-03-22	2020-05-24	2020-03-25	52	72	9	69	1	1	1	1	0	1	0	1
Grundy, Missouri, US	29079	Missouri	2020-06-03	2020-04-06	2020-05-04	0	1	0	0	17	19.5714285714286	101.813258086959	23.5735251	Wednesday	9850	58	30	2020-04-11	2020-03-22	2020-05-24	2020-03-25	53	73	10	70	1	1	1	1	0	1	0	1
Grundy, Missouri, US	29079	Missouri	2020-06-04	2020-04-06	2020-05-04	0	1	0	0	18	18.8571428571429	101.813258086959	23.5735251	Thursday	9850	59	31	2020-04-11	2020-03-22	2020-05-24	2020-03-25	54	74	11	71	1	1	1	1	0	1	0	1
Grundy, Missouri, US	29079	Missouri	2020-06-05	2020-04-06	2020-05-04	0	1	0	0	23	20.2857142857143	101.813258086959	23.5735251	Friday	9850	60	32	2020-04-11	2020-03-22	2020-05-24	2020-03-25	55	75	12	72	1	1	1	1	0	1	0	1
Grundy, Missouri, US	29079	Missouri	2020-06-06	2020-04-06	2020-05-04	0	1	0	0	23	20.1428571428571	101.813258086959	23.5735251	Saturday	9850	61	33	2020-04-11	2020-03-22	2020-05-24	2020-03-25	56	76	13	73	1	1	1	1	0	1	0	1
Grundy, Missouri, US	29079	Missouri	2020-06-07	2020-04-06	2020-05-04	0	1	0	0	18	18.7142857142857	101.813258086959	23.5735251	Sunday	9850	62	34	2020-04-11	2020-03-22	2020-05-24	2020-03-25	57	77	14	74	1	1	1	1	0	1	0	1
Grundy, Missouri, US	29079	Missouri	2020-06-08	2020-04-06	2020-05-04	0	1	0	0	13	18.2857142857143	101.813258086959	23.5735251	Monday	9850	63	35	2020-04-11	2020-03-22	2020-05-24	2020-03-25	58	78	15	75	1	1	1	1	0	1	0	1
Grundy, Missouri, US	29079	Missouri	2020-06-09	2020-04-06	2020-05-04	0	1	0	0	18	18.5714285714286	101.813258086959	23.5735251	Tuesday	9850	64	36	2020-04-11	2020-03-22	2020-05-24	2020-03-25	59	79	16	76	1	1	1	1	0	1	0	1
Grundy, Missouri, US	29079	Missouri	2020-06-10	2020-04-06	2020-05-04	0	1	0	0	22	19.2857142857143	101.813258086959	23.5735251	Wednesday	9850	65	37	2020-04-11	2020-03-22	2020-05-24	2020-03-25	60	80	17	77	1	1	1	1	0	1	0	1
Grundy, Missouri, US	29079	Missouri	2020-06-11	2020-04-06	2020-05-04	0	1	0	0	18	19.2857142857143	101.813258086959	23.5735251	Thursday	9850	66	38	2020-04-11	2020-03-22	2020-05-24	2020-03-25	61	81	18	78	1	1	1	1	0	1	0	1
Grundy, Missouri, US	29079	Missouri	2020-06-12	2020-04-06	2020-05-04	0	1	8.12182741116751	1.16026105873822	15	18.1428571428571	101.813258086959	23.5735251	Friday	9850	67	39	2020-04-11	2020-03-22	2020-05-24	2020-03-25	62	82	19	79	1	1	1	1	0	1	0	1
Grundy, Missouri, US	29079	Missouri	2020-06-13	2020-04-06	2020-05-04	0	1	12.1827411167513	2.90065264684554	20	17.7142857142857	101.813258086959	23.5735251	Saturday	9850	68	40	2020-04-11	2020-03-22	2020-05-24	2020-03-25	63	83	20	80	1	1	1	1	0	1	0	1
Grundy, Missouri, US	29079	Missouri	2020-06-14	2020-04-06	2020-05-04	0	1	12.1827411167513	4.64104423495286	38	20.5714285714286	101.813258086959	23.5735251	Sunday	9850	69	41	2020-04-11	2020-03-22	2020-05-24	2020-03-25	64	84	21	81	1	1	1	1	0	1	0	1
Grundy, Missouri, US	29079	Missouri	2020-06-15	2020-04-06	2020-05-04	0	1	12.1827411167513	6.38143582306019	26	22.4285714285714	101.813258086959	23.5735251	Monday	9850	70	42	2020-04-11	2020-03-22	2020-05-24	2020-03-25	65	85	22	82	1	1	1	1	0	1	0	1
Grundy, Missouri, US	29079	Missouri	2020-06-16	2020-04-06	2020-05-04	0	1	11.1675126903553	7.97679477882524	23	23.1428571428571	101.813258086959	23.5735251	Tuesday	9850	71	43	2020-04-11	2020-03-22	2020-05-24	2020-03-25	66	86	23	83	1	1	1	1	0	1	0	1
Grundy, Missouri, US	29079	Missouri	2020-06-17	2020-04-06	2020-05-04	0	1	11.1675126903553	9.57215373459028	16	22.2857142857143	101.813258086959	23.5735251	Wednesday	9850	72	44	2020-04-11	2020-03-22	2020-05-24	2020-03-25	67	87	24	84	1	1	1	1	0	1	0	1
Grundy, Missouri, US	29079	Missouri	2020-06-18	2020-04-06	2020-05-04	0	1	12.1827411167513	11.3125453226976	19	22.4285714285714	101.813258086959	23.5735251	Thursday	9850	73	45	2020-04-11	2020-03-22	2020-05-24	2020-03-25	68	88	25	85	1	1	1	1	0	1	0	1
Grundy, Missouri, US	29079	Missouri	2020-06-19	2020-04-06	2020-05-04	0	1	16.243654822335	12.4728063814358	21	23.2857142857143	101.813258086959	23.5735251	Friday	9850	74	46	2020-04-11	2020-03-22	2020-05-24	2020-03-25	69	89	26	86	1	1	1	1	0	1	0	1
Grundy, Missouri, US	29079	Missouri	2020-06-20	2020-04-06	2020-05-04	0	1	17.258883248731	13.1979695431472	24	23.8571428571429	101.813258086959	23.5735251	Saturday	9850	75	47	2020-04-11	2020-03-22	2020-05-24	2020-03-25	70	90	27	87	1	1	1	1	0	1	0	1
Grundy, Missouri, US	29079	Missouri	2020-06-21	2020-04-06	2020-05-04	0	1	17.258883248731	13.9231327048586	25	22	101.813258086959	23.5735251	Sunday	9850	76	48	2020-04-11	2020-03-22	2020-05-24	2020-03-25	71	91	28	88	1	1	1	1	0	1	0	1
Grundy, Missouri, US	29079	Missouri	2020-06-22	2020-04-06	2020-05-04	0	1	17.258883248731	14.64829586657	23	21.5714285714286	101.813258086959	23.5735251	Monday	9850	77	49	2020-04-11	2020-03-22	2020-05-24	2020-03-25	72	92	29	89	1	1	1	1	0	1	0	1
Grundy, Missouri, US	29079	Missouri	2020-06-23	2020-04-06	2020-05-04	0	1	17.258883248731	15.5184916606236	22	21.4285714285714	101.813258086959	23.5735251	Tuesday	9850	78	50	2020-04-11	2020-03-22	2020-05-24	2020-03-25	73	93	30	90	1	1	1	1	0	1	0	1
Grundy, Missouri, US	29079	Missouri	2020-06-24	2020-04-06	2020-05-04	0	1	18.2741116751269	16.5337200870196	16	21.4285714285714	101.813258086959	23.5735251	Wednesday	9850	79	51	2020-04-11	2020-03-22	2020-05-24	2020-03-25	74	94	31	91	1	1	1	1	0	1	0	1
Grundy, Missouri, US	29079	Missouri	2020-06-25	2020-04-06	2020-05-04	0	1	18.2741116751269	17.4039158810732	19	21.4285714285714	101.813258086959	23.5735251	Thursday	9850	80	52	2020-04-11	2020-03-22	2020-05-24	2020-03-25	75	95	32	92	1	1	1	1	0	1	0	1
Grundy, Missouri, US	29079	Missouri	2020-06-26	2020-04-06	2020-05-04	0	1	18.2741116751269	17.6939811457578	20	21.2857142857143	101.813258086959	23.5735251	Friday	9850	81	53	2020-04-11	2020-03-22	2020-05-24	2020-03-25	76	96	33	93	1	1	1	1	0	1	0	1
Grundy, Missouri, US	29079	Missouri	2020-06-27	2020-04-06	2020-05-04	0	1	18.2741116751269	17.8390137781001	28	21.8571428571429	101.813258086959	23.5735251	Saturday	9850	82	54	2020-04-11	2020-03-22	2020-05-24	2020-03-25	77	97	34	94	1	1	1	1	0	1	0	1
Grundy, Missouri, US	29079	Missouri	2020-06-28	2020-04-06	2020-05-04	0	1	18.2741116751269	17.9840464104423	38	23.7142857142857	101.813258086959	23.5735251	Sunday	9850	83	55	2020-04-11	2020-03-22	2020-05-24	2020-03-25	78	98	35	95	1	1	1	1	0	1	0	1
Grundy, Missouri, US	29079	Missouri	2020-06-29	2020-04-06	2020-05-04	0	1	19.2893401015228	18.2741116751269	32	25	101.813258086959	23.5735251	Monday	9850	84	56	2020-04-11	2020-03-22	2020-05-24	2020-03-25	79	99	36	96	1	1	1	1	0	1	0	1
Grundy, Missouri, US	29079	Missouri	2020-06-30	2020-04-06	2020-05-04	0	1	19.2893401015228	18.5641769398115	25	25.4285714285714	101.813258086959	23.5735251	Tuesday	9850	85	57	2020-04-11	2020-03-22	2020-05-24	2020-03-25	80	100	37	97	1	1	1	1	0	1	0	1
Grundy, Missouri, US	29079	Missouri	2020-07-01	2020-04-06	2020-05-04	0	1	19.2893401015228	18.7092095721537	25	26.7142857142857	101.813258086959	23.5735251	Wednesday	9850	86	58	2020-04-11	2020-03-22	2020-05-24	2020-03-25	81	101	38	98	1	1	1	1	0	1	0	1
Grundy, Missouri, US	29079	Missouri	2020-07-02	2020-04-06	2020-05-04	0	1	20.3045685279188	18.9992748368383	20	26.8571428571429	101.813258086959	23.5735251	Thursday	9850	87	59	2020-04-11	2020-03-22	2020-05-24	2020-03-25	82	102	39	99	1	1	1	1	0	1	0	1
Grundy, Missouri, US	29079	Missouri	2020-07-03	2020-04-06	2020-05-04	0	1	20.3045685279188	19.2893401015228	24	27.4285714285714	101.813258086959	23.5735251	Friday	9850	88	60	2020-04-11	2020-03-22	2020-05-24	2020-03-25	83	103	40	100	1	1	1	1	0	1	0	1
Grundy, Missouri, US	29079	Missouri	2020-07-04	2020-04-06	2020-05-04	0	1	20.3045685279188	19.5794053662074	31	27.8571428571429	101.813258086959	23.5735251	Saturday	9850	89	61	2020-04-11	2020-03-22	2020-05-24	2020-03-25	84	104	41	101	1	1	1	1	0	1	0	1
Grundy, Missouri, US	29079	Missouri	2020-07-05	2020-04-06	2020-05-04	0	1	20.3045685279188	19.8694706308919	34	27.2857142857143	101.813258086959	23.5735251	Sunday	9850	90	62	2020-04-11	2020-03-22	2020-05-24	2020-03-25	85	105	42	102	1	1	1	1	0	1	0	1
Grundy, Tennessee, US	47061	Tennessee	2020-03-01	2020-04-02	2020-05-01	1	0	0	17.1138506163887	37	28	125.193957055798	38.00750569	Sunday	13427	-32	-61	2020-04-07	2020-03-18	2020-05-21	2020-03-22	-37	-17	-81	-21	0	0	0	0	1	0	1	0
Grundy, Tennessee, US	47061	Tennessee	2020-03-02	2020-04-02	2020-05-01	1	0	0	14.3582306018854	27	28.2857142857143	125.193957055798	38.00750569	Monday	13427	-31	-60	2020-04-07	2020-03-18	2020-05-21	2020-03-22	-36	-16	-80	-20	0	0	0	0	1	0	1	0
Grundy, Tennessee, US	47061	Tennessee	2020-03-03	2020-04-02	2020-05-01	1	0	0	11.6026105873822	14	26.7142857142857	125.193957055798	38.00750569	Tuesday	13427	-30	-59	2020-04-07	2020-03-18	2020-05-21	2020-03-22	-35	-15	-79	-19	0	0	0	0	1	0	1	0
Grundy, Tennessee, US	47061	Tennessee	2020-03-04	2020-04-02	2020-05-01	1	0	0	8.70195794053662	15	26	125.193957055798	38.00750569	Wednesday	13427	-29	-58	2020-04-07	2020-03-18	2020-05-21	2020-03-22	-34	-14	-78	-18	0	0	0	0	1	0	1	0
Grundy, Tennessee, US	47061	Tennessee	2020-03-05	2020-04-02	2020-05-01	1	0	0	5.80130529369108	9	23.8571428571429	125.193957055798	38.00750569	Thursday	13427	-28	-57	2020-04-07	2020-03-18	2020-05-21	2020-03-22	-33	-13	-77	-17	0	0	0	0	1	0	1	0
Grundy, Tennessee, US	47061	Tennessee	2020-03-06	2020-04-02	2020-05-01	1	0	0	2.90065264684554	11	21	125.193957055798	38.00750569	Friday	13427	-27	-56	2020-04-07	2020-03-18	2020-05-21	2020-03-22	-32	-12	-76	-16	0	0	0	0	1	0	1	0
Grundy, Tennessee, US	47061	Tennessee	2020-03-07	2020-04-02	2020-05-01	1	0	0	0	30	20.4285714285714	125.193957055798	38.00750569	Saturday	13427	-26	-55	2020-04-07	2020-03-18	2020-05-21	2020-03-22	-31	-11	-75	-15	0	0	0	0	1	0	1	0
Grundy, Tennessee, US	47061	Tennessee	2020-03-08	2020-04-02	2020-05-01	1	0	0	0	29	19.2857142857143	125.193957055798	38.00750569	Sunday	13427	-25	-54	2020-04-07	2020-03-18	2020-05-21	2020-03-22	-30	-10	-74	-14	0	0	0	0	1	0	1	0
Grundy, Tennessee, US	47061	Tennessee	2020-03-09	2020-04-02	2020-05-01	1	0	0	0	14	17.4285714285714	125.193957055798	38.00750569	Monday	13427	-24	-53	2020-04-07	2020-03-18	2020-05-21	2020-03-22	-29	-9	-73	-13	0	0	0	0	1	0	1	0
Grundy, Tennessee, US	47061	Tennessee	2020-03-10	2020-04-02	2020-05-01	1	0	0	0	20	18.2857142857143	125.193957055798	38.00750569	Tuesday	13427	-23	-52	2020-04-07	2020-03-18	2020-05-21	2020-03-22	-28	-8	-72	-12	0	0	0	0	1	0	1	0
Grundy, Tennessee, US	47061	Tennessee	2020-03-11	2020-04-02	2020-05-01	1	0	0	0	14	18.1428571428571	125.193957055798	38.00750569	Wednesday	13427	-22	-51	2020-04-07	2020-03-18	2020-05-21	2020-03-22	-27	-7	-71	-11	0	0	0	0	1	0	1	0
Grundy, Tennessee, US	47061	Tennessee	2020-03-12	2020-04-02	2020-05-01	1	0	0	0	12	18.5714285714286	125.193957055798	38.00750569	Thursday	13427	-21	-50	2020-04-07	2020-03-18	2020-05-21	2020-03-22	-26	-6	-70	-10	0	0	0	0	1	0	1	0
Grundy, Tennessee, US	47061	Tennessee	2020-03-13	2020-04-02	2020-05-01	1	0	0	0	8	18.1428571428571	125.193957055798	38.00750569	Friday	13427	-20	-49	2020-04-07	2020-03-18	2020-05-21	2020-03-22	-25	-5	-69	-9	0	0	0	0	1	0	1	0
Grundy, Tennessee, US	47061	Tennessee	2020-03-14	2020-04-02	2020-05-01	1	0	0	0	25	17.4285714285714	125.193957055798	38.00750569	Saturday	13427	-19	-48	2020-04-07	2020-03-18	2020-05-21	2020-03-22	-24	-4	-68	-8	0	0	0	0	1	0	1	0
Grundy, Tennessee, US	47061	Tennessee	2020-03-15	2020-04-02	2020-05-01	1	0	0	0	37	18.5714285714286	125.193957055798	38.00750569	Sunday	13427	-18	-47	2020-04-07	2020-03-18	2020-05-21	2020-03-22	-23	-3	-67	-7	0	0	0	0	1	0	1	0
Grundy, Tennessee, US	47061	Tennessee	2020-03-16	2020-04-02	2020-05-01	1	0	0	0	21	19.5714285714286	125.193957055798	38.00750569	Monday	13427	-17	-46	2020-04-07	2020-03-18	2020-05-21	2020-03-22	-22	-2	-66	-6	0	0	0	0	1	0	1	0
Grundy, Tennessee, US	47061	Tennessee	2020-03-17	2020-04-02	2020-05-01	1	0	0	0	23	20	125.193957055798	38.00750569	Tuesday	13427	-16	-45	2020-04-07	2020-03-18	2020-05-21	2020-03-22	-21	-1	-65	-5	0	0	0	0	1	0	1	0
Grundy, Tennessee, US	47061	Tennessee	2020-03-18	2020-04-02	2020-05-01	1	0	0	0	24	21.4285714285714	125.193957055798	38.00750569	Wednesday	13427	-15	-44	2020-04-07	2020-03-18	2020-05-21	2020-03-22	-20	0	-64	-4	0	0	0	0	1	0	1	0
Grundy, Tennessee, US	47061	Tennessee	2020-03-19	2020-04-02	2020-05-01	1	0	0	0	14	21.7142857142857	125.193957055798	38.00750569	Thursday	13427	-14	-43	2020-04-07	2020-03-18	2020-05-21	2020-03-22	-19	1	-63	-3	0	1	0	0	1	0	1	1
Grundy, Tennessee, US	47061	Tennessee	2020-03-20	2020-04-02	2020-05-01	1	0	0	0	29	24.7142857142857	125.193957055798	38.00750569	Friday	13427	-13	-42	2020-04-07	2020-03-18	2020-05-21	2020-03-22	-18	2	-62	-2	0	1	0	0	1	0	1	1
Grundy, Tennessee, US	47061	Tennessee	2020-03-21	2020-04-02	2020-05-01	1	0	0	0	38	26.5714285714286	125.193957055798	38.00750569	Saturday	13427	-12	-41	2020-04-07	2020-03-18	2020-05-21	2020-03-22	-17	3	-61	-1	0	1	0	0	1	0	1	1
Grundy, Tennessee, US	47061	Tennessee	2020-03-22	2020-04-02	2020-05-01	1	0	0	0	49	28.2857142857143	125.193957055798	38.00750569	Sunday	13427	-11	-40	2020-04-07	2020-03-18	2020-05-21	2020-03-22	-16	4	-60	0	0	1	0	0	1	0	0	1
Grundy, Tennessee, US	47061	Tennessee	2020-03-23	2020-04-02	2020-05-01	1	0	0	0	41	31.1428571428571	125.193957055798	38.00750569	Monday	13427	-10	-39	2020-04-07	2020-03-18	2020-05-21	2020-03-22	-15	5	-59	1	0	1	0	1	1	0	0	1
Grundy, Tennessee, US	47061	Tennessee	2020-03-24	2020-04-02	2020-05-01	1	0	0.744768004766515	0.106395429252359	39	33.4285714285714	125.193957055798	38.00750569	Tuesday	13427	-9	-38	2020-04-07	2020-03-18	2020-05-21	2020-03-22	-14	6	-58	2	0	1	0	1	1	0	0	1
Grundy, Tennessee, US	47061	Tennessee	2020-03-25	2020-04-02	2020-05-01	1	0	0.744768004766515	0.212790858504719	21	33	125.193957055798	38.00750569	Wednesday	13427	-8	-37	2020-04-07	2020-03-18	2020-05-21	2020-03-22	-13	7	-57	3	0	1	0	1	1	0	0	1
Grundy, Tennessee, US	47061	Tennessee	2020-03-26	2020-04-02	2020-05-01	1	0	0.744768004766515	0.319186287757078	28	35	125.193957055798	38.00750569	Thursday	13427	-7	-36	2020-04-07	2020-03-18	2020-05-21	2020-03-22	-12	8	-56	4	0	1	0	1	1	0	0	1
Grundy, Tennessee, US	47061	Tennessee	2020-03-27	2020-04-02	2020-05-01	1	0	0.744768004766515	0.425581717009437	18	33.4285714285714	125.193957055798	38.00750569	Friday	13427	-6	-35	2020-04-07	2020-03-18	2020-05-21	2020-03-22	-11	9	-55	5	0	1	0	1	1	0	0	1
Grundy, Tennessee, US	47061	Tennessee	2020-03-28	2020-04-02	2020-05-01	1	0	1.48953600953303	0.638372575514156	40	33.7142857142857	125.193957055798	38.00750569	Saturday	13427	-5	-34	2020-04-07	2020-03-18	2020-05-21	2020-03-22	-10	10	-54	6	0	1	0	1	1	0	0	1
Grundy, Tennessee, US	47061	Tennessee	2020-03-29	2020-04-02	2020-05-01	1	0	1.48953600953303	0.851163434018875	47	33.4285714285714	125.193957055798	38.00750569	Sunday	13427	-4	-33	2020-04-07	2020-03-18	2020-05-21	2020-03-22	-9	11	-53	7	0	1	0	1	1	0	0	1
Grundy, Tennessee, US	47061	Tennessee	2020-03-30	2020-04-02	2020-05-01	1	0	1.48953600953303	1.06395429252359	36	32.7142857142857	125.193957055798	38.00750569	Monday	13427	-3	-32	2020-04-07	2020-03-18	2020-05-21	2020-03-22	-8	12	-52	8	0	1	0	1	1	0	0	1
Grundy, Tennessee, US	47061	Tennessee	2020-03-31	2020-04-02	2020-05-01	1	0	2.97907201906606	1.38314058028067	35	32.1428571428571	125.193957055798	38.00750569	Tuesday	13427	-2	-31	2020-04-07	2020-03-18	2020-05-21	2020-03-22	-7	13	-51	9	0	1	0	1	1	0	0	1
Grundy, Tennessee, US	47061	Tennessee	2020-04-01	2020-04-02	2020-05-01	1	0	4.46860802859909	1.91511772654247	28	33.1428571428571	125.193957055798	38.00750569	Wednesday	13427	-1	-30	2020-04-07	2020-03-18	2020-05-21	2020-03-22	-6	14	-50	10	0	1	0	1	1	0	0	1
Grundy, Tennessee, US	47061	Tennessee	2020-04-02	2020-04-02	2020-05-01	1	0	5.95814403813212	2.65988573130898	36	34.2857142857143	125.193957055798	38.00750569	Thursday	13427	0	-29	2020-04-07	2020-03-18	2020-05-21	2020-03-22	-5	15	-49	11	0	1	0	1	1	0	0	1
Grundy, Tennessee, US	47061	Tennessee	2020-04-03	2020-04-02	2020-05-01	1	1	8.19244805243167	3.72384002383258	22	34.8571428571429	125.193957055798	38.00750569	Friday	13427	1	-28	2020-04-07	2020-03-18	2020-05-21	2020-03-22	-4	16	-48	12	0	1	0	1	1	0	0	1
Grundy, Tennessee, US	47061	Tennessee	2020-04-04	2020-04-02	2020-05-01	1	1	8.93721605719818	4.78779431635617	46	35.7142857142857	125.193957055798	38.00750569	Saturday	13427	2	-27	2020-04-07	2020-03-18	2020-05-21	2020-03-22	-3	17	-47	13	0	1	0	1	1	0	0	1
Grundy, Tennessee, US	47061	Tennessee	2020-04-05	2020-04-02	2020-05-01	1	1	8.93721605719818	5.85174860887976	62	37.8571428571429	125.193957055798	38.00750569	Sunday	13427	3	-26	2020-04-07	2020-03-18	2020-05-21	2020-03-22	-2	18	-46	14	0	1	0	1	1	0	0	1
Grundy, Tennessee, US	47061	Tennessee	2020-04-06	2020-04-02	2020-05-01	1	1	11.1715200714977	7.23488918916043	40	38.4285714285714	125.193957055798	38.00750569	Monday	13427	4	-25	2020-04-07	2020-03-18	2020-05-21	2020-03-22	-1	19	-45	15	0	1	0	1	1	0	0	1
Grundy, Tennessee, US	47061	Tennessee	2020-04-07	2020-04-02	2020-05-01	1	1	11.9162880762642	8.51163434018875	40	39.1428571428571	125.193957055798	38.00750569	Tuesday	13427	5	-24	2020-04-07	2020-03-18	2020-05-21	2020-03-22	0	20	-44	16	0	1	0	1	1	0	0	1
Grundy, Tennessee, US	47061	Tennessee	2020-04-08	2020-04-02	2020-05-01	1	1	11.9162880762642	9.57558863271234	34	40	125.193957055798	38.00750569	Wednesday	13427	6	-23	2020-04-07	2020-03-18	2020-05-21	2020-03-22	1	21	-43	17	1	1	0	1	1	1	0	1
Grundy, Tennessee, US	47061	Tennessee	2020-04-09	2020-04-02	2020-05-01	1	1	12.6610560810308	10.5331474959836	30	39.1428571428571	125.193957055798	38.00750569	Thursday	13427	7	-22	2020-04-07	2020-03-18	2020-05-21	2020-03-22	2	22	-42	18	1	1	0	1	1	1	0	1
Grundy, Tennessee, US	47061	Tennessee	2020-04-10	2020-04-02	2020-05-01	1	1	14.1505920905638	11.3843109300024	34	40.8571428571429	125.193957055798	38.00750569	Friday	13427	8	-21	2020-04-07	2020-03-18	2020-05-21	2020-03-22	3	23	-41	19	1	1	0	1	1	1	0	1
Grundy, Tennessee, US	47061	Tennessee	2020-04-11	2020-04-02	2020-05-01	1	1	15.6401281000968	12.3418697932737	44	40.5714285714286	125.193957055798	38.00750569	Saturday	13427	9	-20	2020-04-07	2020-03-18	2020-05-21	2020-03-22	4	24	-40	20	1	1	0	1	1	1	0	1
Grundy, Tennessee, US	47061	Tennessee	2020-04-12	2020-04-02	2020-05-01	1	1	17.1296641096299	13.5122195150496	68	41.4285714285714	125.193957055798	38.00750569	Sunday	13427	10	-19	2020-04-07	2020-03-18	2020-05-21	2020-03-22	5	25	-39	21	1	1	0	1	1	1	0	1
Grundy, Tennessee, US	47061	Tennessee	2020-04-13	2020-04-02	2020-05-01	1	1	17.1296641096299	14.3633829490685	34	40.5714285714286	125.193957055798	38.00750569	Monday	13427	11	-18	2020-04-07	2020-03-18	2020-05-21	2020-03-22	6	26	-38	22	1	1	0	1	1	1	0	1
Grundy, Tennessee, US	47061	Tennessee	2020-04-14	2020-04-02	2020-05-01	1	1	17.1296641096299	15.108150953835	29	39	125.193957055798	38.00750569	Tuesday	13427	12	-17	2020-04-07	2020-03-18	2020-05-21	2020-03-22	7	27	-37	23	1	1	0	1	1	1	0	1
Grundy, Tennessee, US	47061	Tennessee	2020-04-15	2020-04-02	2020-05-01	1	1	17.1296641096299	15.8529189586015	31	38.5714285714286	125.193957055798	38.00750569	Wednesday	13427	13	-16	2020-04-07	2020-03-18	2020-05-21	2020-03-22	8	28	-36	24	1	1	0	1	1	1	0	1
Grundy, Tennessee, US	47061	Tennessee	2020-04-16	2020-04-02	2020-05-01	1	1	17.8744321143964	16.5976869633681	24	37.7142857142857	125.193957055798	38.00750569	Thursday	13427	14	-15	2020-04-07	2020-03-18	2020-05-21	2020-03-22	9	29	-35	25	1	1	0	1	1	1	0	1
Grundy, Tennessee, US	47061	Tennessee	2020-04-17	2020-04-02	2020-05-01	1	1	18.6192001191629	17.2360595388822	18	35.4285714285714	125.193957055798	38.00750569	Friday	13427	15	-14	2020-04-07	2020-03-18	2020-05-21	2020-03-22	10	30	-34	26	1	1	0	1	1	1	0	1
Grundy, Tennessee, US	47061	Tennessee	2020-04-18	2020-04-02	2020-05-01	1	1	18.6192001191629	17.6616412558916	34	34	125.193957055798	38.00750569	Saturday	13427	16	-13	2020-04-07	2020-03-18	2020-05-21	2020-03-22	11	31	-33	27	1	1	0	1	1	1	0	1
Grundy, Tennessee, US	47061	Tennessee	2020-04-19	2020-04-02	2020-05-01	1	1	18.6192001191629	17.8744321143964	58	32.5714285714286	125.193957055798	38.00750569	Sunday	13427	17	-12	2020-04-07	2020-03-18	2020-05-21	2020-03-22	12	32	-32	28	1	1	0	1	1	1	0	1
Grundy, Tennessee, US	47061	Tennessee	2020-04-20	2020-04-02	2020-05-01	1	1	18.6192001191629	18.0872229729011	29	31.8571428571429	125.193957055798	38.00750569	Monday	13427	18	-11	2020-04-07	2020-03-18	2020-05-21	2020-03-22	13	33	-31	29	1	1	0	1	1	1	0	1
Grundy, Tennessee, US	47061	Tennessee	2020-04-21	2020-04-02	2020-05-01	1	1	19.3639681239294	18.4064092606582	29	31.8571428571429	125.193957055798	38.00750569	Tuesday	13427	19	-10	2020-04-07	2020-03-18	2020-05-21	2020-03-22	14	34	-30	30	1	1	0	1	1	1	0	1
Grundy, Tennessee, US	47061	Tennessee	2020-04-22	2020-04-02	2020-05-01	1	1	19.3639681239294	18.7255955484152	35	32.4285714285714	125.193957055798	38.00750569	Wednesday	13427	20	-9	2020-04-07	2020-03-18	2020-05-21	2020-03-22	15	35	-29	31	1	1	0	1	1	1	0	1
Grundy, Tennessee, US	47061	Tennessee	2020-04-23	2020-04-02	2020-05-01	1	1	20.1087361286959	19.0447818361723	34	33.8571428571429	125.193957055798	38.00750569	Thursday	13427	21	-8	2020-04-07	2020-03-18	2020-05-21	2020-03-22	16	36	-28	32	1	1	0	1	1	1	0	1
Grundy, Tennessee, US	47061	Tennessee	2020-04-24	2020-04-02	2020-05-01	1	1	20.8535041334624	19.3639681239294	31	35.7142857142857	125.193957055798	38.00750569	Friday	13427	22	-7	2020-04-07	2020-03-18	2020-05-21	2020-03-22	17	37	-27	33	1	1	0	1	1	1	0	1
Grundy, Tennessee, US	47061	Tennessee	2020-04-25	2020-04-02	2020-05-01	1	1	20.8535041334624	19.6831544116865	51	38.1428571428571	125.193957055798	38.00750569	Saturday	13427	23	-6	2020-04-07	2020-03-18	2020-05-21	2020-03-22	18	38	-26	34	1	1	0	1	1	1	0	1
Grundy, Tennessee, US	47061	Tennessee	2020-04-26	2020-04-02	2020-05-01	1	1	20.8535041334624	20.0023406994436	59	38.2857142857143	125.193957055798	38.00750569	Sunday	13427	24	-5	2020-04-07	2020-03-18	2020-05-21	2020-03-22	19	39	-25	35	1	1	0	1	1	1	0	1
Grundy, Tennessee, US	47061	Tennessee	2020-04-27	2020-04-02	2020-05-01	1	1	20.8535041334624	20.3215269872006	12	35.8571428571429	125.193957055798	38.00750569	Monday	13427	25	-4	2020-04-07	2020-03-18	2020-05-21	2020-03-22	20	40	-24	36	1	1	0	1	1	1	0	1
Grundy, Tennessee, US	47061	Tennessee	2020-04-28	2020-04-02	2020-05-01	1	1	20.8535041334624	20.5343178457054	22	34.8571428571429	125.193957055798	38.00750569	Tuesday	13427	26	-3	2020-04-07	2020-03-18	2020-05-21	2020-03-22	21	41	-23	37	1	1	0	1	1	1	0	1
Grundy, Tennessee, US	47061	Tennessee	2020-04-29	2020-04-02	2020-05-01	1	1	20.8535041334624	20.7471087042101	23	33.1428571428571	125.193957055798	38.00750569	Wednesday	13427	27	-2	2020-04-07	2020-03-18	2020-05-21	2020-03-22	22	42	-22	38	1	1	0	1	1	1	0	1
Grundy, Tennessee, US	47061	Tennessee	2020-04-30	2020-04-02	2020-05-01	1	1	20.8535041334624	20.8535041334624	18	30.8571428571429	125.193957055798	38.00750569	Thursday	13427	28	-1	2020-04-07	2020-03-18	2020-05-21	2020-03-22	23	43	-21	39	1	1	0	1	1	1	0	1
Grundy, Tennessee, US	47061	Tennessee	2020-05-01	2020-04-02	2020-05-01	0	1	20.8535041334624	20.8535041334624	16	28.7142857142857	125.193957055798	38.00750569	Friday	13427	29	0	2020-04-07	2020-03-18	2020-05-21	2020-03-22	24	44	-20	40	1	1	0	1	1	1	0	1
Grundy, Tennessee, US	47061	Tennessee	2020-05-02	2020-04-02	2020-05-01	0	1	20.8535041334624	20.8535041334624	25	25	125.193957055798	38.00750569	Saturday	13427	30	1	2020-04-07	2020-03-18	2020-05-21	2020-03-22	25	45	-19	41	1	1	0	1	1	1	0	1
Grundy, Tennessee, US	47061	Tennessee	2020-05-03	2020-04-02	2020-05-01	0	1	20.8535041334624	20.8535041334624	33	21.2857142857143	125.193957055798	38.00750569	Sunday	13427	31	2	2020-04-07	2020-03-18	2020-05-21	2020-03-22	26	46	-18	42	1	1	0	1	1	1	0	1
Grundy, Tennessee, US	47061	Tennessee	2020-05-04	2020-04-02	2020-05-01	0	1	20.8535041334624	20.8535041334624	30	23.8571428571429	125.193957055798	38.00750569	Monday	13427	32	3	2020-04-07	2020-03-18	2020-05-21	2020-03-22	27	47	-17	43	1	1	0	1	1	1	0	1
Grundy, Tennessee, US	47061	Tennessee	2020-05-05	2020-04-02	2020-05-01	0	1	20.8535041334624	20.8535041334624	21	23.7142857142857	125.193957055798	38.00750569	Tuesday	13427	33	4	2020-04-07	2020-03-18	2020-05-21	2020-03-22	28	48	-16	44	1	1	0	1	1	1	0	1
Grundy, Tennessee, US	47061	Tennessee	2020-05-06	2020-04-02	2020-05-01	0	1	20.8535041334624	20.8535041334624	23	23.7142857142857	125.193957055798	38.00750569	Wednesday	13427	34	5	2020-04-07	2020-03-18	2020-05-21	2020-03-22	29	49	-15	45	1	1	0	1	1	1	0	1
Grundy, Tennessee, US	47061	Tennessee	2020-05-07	2020-04-02	2020-05-01	0	1	22.3430401429955	21.0662949919671	19	23.8571428571429	125.193957055798	38.00750569	Thursday	13427	35	6	2020-04-07	2020-03-18	2020-05-21	2020-03-22	30	50	-14	46	1	1	0	1	1	1	0	1
Grundy, Tennessee, US	47061	Tennessee	2020-05-08	2020-04-02	2020-05-01	0	1	22.3430401429955	21.2790858504719	27	25.4285714285714	125.193957055798	38.00750569	Friday	13427	36	7	2020-04-07	2020-03-18	2020-05-21	2020-03-22	31	51	-13	47	1	1	0	1	1	1	0	1
Grundy, Tennessee, US	47061	Tennessee	2020-05-09	2020-04-02	2020-05-01	0	1	22.3430401429955	21.4918767089766	20	24.7142857142857	125.193957055798	38.00750569	Saturday	13427	37	8	2020-04-07	2020-03-18	2020-05-21	2020-03-22	32	52	-12	48	1	1	0	1	1	1	0	1
Grundy, Tennessee, US	47061	Tennessee	2020-05-10	2020-04-02	2020-05-01	0	1	22.3430401429955	21.7046675674813	30	24.2857142857143	125.193957055798	38.00750569	Sunday	13427	38	9	2020-04-07	2020-03-18	2020-05-21	2020-03-22	33	53	-11	49	1	1	0	1	1	1	0	1
Grundy, Tennessee, US	47061	Tennessee	2020-05-11	2020-04-02	2020-05-01	0	1	22.3430401429955	21.917458425986	28	24	125.193957055798	38.00750569	Monday	13427	39	10	2020-04-07	2020-03-18	2020-05-21	2020-03-22	34	54	-10	50	1	1	0	1	1	1	0	1
Grundy, Tennessee, US	47061	Tennessee	2020-05-12	2020-04-02	2020-05-01	0	1	22.3430401429955	22.1302492844907	15	23.1428571428571	125.193957055798	38.00750569	Tuesday	13427	40	11	2020-04-07	2020-03-18	2020-05-21	2020-03-22	35	55	-9	51	1	1	0	1	1	1	0	1
Grundy, Tennessee, US	47061	Tennessee	2020-05-13	2020-04-02	2020-05-01	0	1	22.3430401429955	22.3430401429955	21	22.8571428571429	125.193957055798	38.00750569	Wednesday	13427	41	12	2020-04-07	2020-03-18	2020-05-21	2020-03-22	36	56	-8	52	1	1	0	1	1	1	0	1
Grundy, Tennessee, US	47061	Tennessee	2020-05-14	2020-04-02	2020-05-01	0	1	22.3430401429955	22.3430401429955	15	22.2857142857143	125.193957055798	38.00750569	Thursday	13427	42	13	2020-04-07	2020-03-18	2020-05-21	2020-03-22	37	57	-7	53	1	1	0	1	1	1	0	1
Grundy, Tennessee, US	47061	Tennessee	2020-05-15	2020-04-02	2020-05-01	0	1	22.3430401429955	22.3430401429955	11	20	125.193957055798	38.00750569	Friday	13427	43	14	2020-04-07	2020-03-18	2020-05-21	2020-03-22	38	58	-6	54	1	1	0	1	1	1	0	1
Grundy, Tennessee, US	47061	Tennessee	2020-05-16	2020-04-02	2020-05-01	0	1	22.3430401429955	22.3430401429955	27	21	125.193957055798	38.00750569	Saturday	13427	44	15	2020-04-07	2020-03-18	2020-05-21	2020-03-22	39	59	-5	55	1	1	0	1	1	1	0	1
Grundy, Tennessee, US	47061	Tennessee	2020-05-17	2020-04-02	2020-05-01	0	1	22.3430401429955	22.3430401429955	35	21.7142857142857	125.193957055798	38.00750569	Sunday	13427	45	16	2020-04-07	2020-03-18	2020-05-21	2020-03-22	40	60	-4	56	1	1	0	1	1	1	0	1
Grundy, Tennessee, US	47061	Tennessee	2020-05-18	2020-04-02	2020-05-01	0	1	22.3430401429955	22.3430401429955	24	21.1428571428571	125.193957055798	38.00750569	Monday	13427	46	17	2020-04-07	2020-03-18	2020-05-21	2020-03-22	41	61	-3	57	1	1	0	1	1	1	0	1
Grundy, Tennessee, US	47061	Tennessee	2020-05-19	2020-04-02	2020-05-01	0	1	23.087808147762	22.4494355722478	20	21.8571428571429	125.193957055798	38.00750569	Tuesday	13427	47	18	2020-04-07	2020-03-18	2020-05-21	2020-03-22	42	62	-2	58	1	1	0	1	1	1	0	1
Grundy, Tennessee, US	47061	Tennessee	2020-05-20	2020-04-02	2020-05-01	0	1	23.087808147762	22.5558310015002	14	20.8571428571429	125.193957055798	38.00750569	Wednesday	13427	48	19	2020-04-07	2020-03-18	2020-05-21	2020-03-22	43	63	-1	59	1	1	0	1	1	1	0	1
Grundy, Tennessee, US	47061	Tennessee	2020-05-21	2020-04-02	2020-05-01	0	1	23.087808147762	22.6622264307525	20	21.5714285714286	125.193957055798	38.00750569	Thursday	13427	49	20	2020-04-07	2020-03-18	2020-05-21	2020-03-22	44	64	0	60	1	1	0	1	0	1	0	1
Grundy, Tennessee, US	47061	Tennessee	2020-05-22	2020-04-02	2020-05-01	0	1	23.087808147762	22.7686218600049	16	22.2857142857143	125.193957055798	38.00750569	Friday	13427	50	21	2020-04-07	2020-03-18	2020-05-21	2020-03-22	45	65	1	61	1	1	1	1	0	1	0	1
Grundy, Tennessee, US	47061	Tennessee	2020-05-23	2020-04-02	2020-05-01	0	1	23.087808147762	22.8750172892573	32	23	125.193957055798	38.00750569	Saturday	13427	51	22	2020-04-07	2020-03-18	2020-05-21	2020-03-22	46	66	2	62	1	1	1	1	0	1	0	1
Grundy, Tennessee, US	47061	Tennessee	2020-05-24	2020-04-02	2020-05-01	0	1	23.087808147762	22.9814127185096	37	23.2857142857143	125.193957055798	38.00750569	Sunday	13427	52	23	2020-04-07	2020-03-18	2020-05-21	2020-03-22	47	67	3	63	1	1	1	1	0	1	0	1
Grundy, Tennessee, US	47061	Tennessee	2020-05-25	2020-04-02	2020-05-01	0	1	23.8325761525285	23.1942035770143	31	24.2857142857143	125.193957055798	38.00750569	Monday	13427	53	24	2020-04-07	2020-03-18	2020-05-21	2020-03-22	48	68	4	64	1	1	1	1	0	1	0	1
Grundy, Tennessee, US	47061	Tennessee	2020-05-26	2020-04-02	2020-05-01	0	1	23.8325761525285	23.3005990062667	14	23.4285714285714	125.193957055798	38.00750569	Tuesday	13427	54	25	2020-04-07	2020-03-18	2020-05-21	2020-03-22	49	69	5	65	1	1	1	1	0	1	0	1
Grundy, Tennessee, US	47061	Tennessee	2020-05-27	2020-04-02	2020-05-01	0	1	23.8325761525285	23.406994435519	14	23.4285714285714	125.193957055798	38.00750569	Wednesday	13427	55	26	2020-04-07	2020-03-18	2020-05-21	2020-03-22	50	70	6	66	1	1	1	1	0	1	0	1
Grundy, Tennessee, US	47061	Tennessee	2020-05-28	2020-04-02	2020-05-01	0	1	23.8325761525285	23.5133898647714	17	23	125.193957055798	38.00750569	Thursday	13427	56	27	2020-04-07	2020-03-18	2020-05-21	2020-03-22	51	71	7	67	1	1	1	1	0	1	0	1
Grundy, Tennessee, US	47061	Tennessee	2020-05-29	2020-04-02	2020-05-01	0	1	23.8325761525285	23.6197852940238	9	22	125.193957055798	38.00750569	Friday	13427	57	28	2020-04-07	2020-03-18	2020-05-21	2020-03-22	52	72	8	68	1	1	1	1	0	1	0	1
Grundy, Tennessee, US	47061	Tennessee	2020-05-30	2020-04-02	2020-05-01	0	1	23.087808147762	23.6197852940238	23	20.7142857142857	125.193957055798	38.00750569	Saturday	13427	58	29	2020-04-07	2020-03-18	2020-05-21	2020-03-22	53	73	9	69	1	1	1	1	0	1	0	1
Grundy, Tennessee, US	47061	Tennessee	2020-05-31	2020-04-02	2020-05-01	0	1	23.087808147762	23.6197852940238	34	20.2857142857143	125.193957055798	38.00750569	Sunday	13427	59	30	2020-04-07	2020-03-18	2020-05-21	2020-03-22	54	74	10	70	1	1	1	1	0	1	0	1
Grundy, Tennessee, US	47061	Tennessee	2020-06-01	2020-04-02	2020-05-01	0	1	23.087808147762	23.5133898647714	24	19.2857142857143	125.193957055798	38.00750569	Monday	13427	60	31	2020-04-07	2020-03-18	2020-05-21	2020-03-22	55	75	11	71	1	1	1	1	0	1	0	1
Grundy, Tennessee, US	47061	Tennessee	2020-06-02	2020-04-02	2020-05-01	0	1	23.087808147762	23.406994435519	22	20.4285714285714	125.193957055798	38.00750569	Tuesday	13427	61	32	2020-04-07	2020-03-18	2020-05-21	2020-03-22	56	76	12	72	1	1	1	1	0	1	0	1
Grundy, Tennessee, US	47061	Tennessee	2020-06-03	2020-04-02	2020-05-01	0	1	23.087808147762	23.3005990062667	11	20	125.193957055798	38.00750569	Wednesday	13427	62	33	2020-04-07	2020-03-18	2020-05-21	2020-03-22	57	77	13	73	1	1	1	1	0	1	0	1
Grundy, Tennessee, US	47061	Tennessee	2020-06-04	2020-04-02	2020-05-01	0	1	23.087808147762	23.1942035770143	12	19.2857142857143	125.193957055798	38.00750569	Thursday	13427	63	34	2020-04-07	2020-03-18	2020-05-21	2020-03-22	58	78	14	74	1	1	1	1	0	1	0	1
Grundy, Tennessee, US	47061	Tennessee	2020-06-05	2020-04-02	2020-05-01	0	1	23.8325761525285	23.1942035770143	13	19.8571428571429	125.193957055798	38.00750569	Friday	13427	64	35	2020-04-07	2020-03-18	2020-05-21	2020-03-22	59	79	15	75	1	1	1	1	0	1	0	1
Grundy, Tennessee, US	47061	Tennessee	2020-06-06	2020-04-02	2020-05-01	0	1	23.8325761525285	23.3005990062667	17	19	125.193957055798	38.00750569	Saturday	13427	65	36	2020-04-07	2020-03-18	2020-05-21	2020-03-22	60	80	16	76	1	1	1	1	0	1	0	1
Grundy, Tennessee, US	47061	Tennessee	2020-06-07	2020-04-02	2020-05-01	0	1	23.8325761525285	23.406994435519	21	17.1428571428571	125.193957055798	38.00750569	Sunday	13427	66	37	2020-04-07	2020-03-18	2020-05-21	2020-03-22	61	81	17	77	1	1	1	1	0	1	0	1
Grundy, Tennessee, US	47061	Tennessee	2020-06-08	2020-04-02	2020-05-01	0	1	23.8325761525285	23.5133898647714	25	17.2857142857143	125.193957055798	38.00750569	Monday	13427	67	38	2020-04-07	2020-03-18	2020-05-21	2020-03-22	62	82	18	78	1	1	1	1	0	1	0	1
Grundy, Tennessee, US	47061	Tennessee	2020-06-09	2020-04-02	2020-05-01	0	1	23.8325761525285	23.6197852940238	24	17.5714285714286	125.193957055798	38.00750569	Tuesday	13427	68	39	2020-04-07	2020-03-18	2020-05-21	2020-03-22	63	83	19	79	1	1	1	1	0	1	0	1
Grundy, Tennessee, US	47061	Tennessee	2020-06-10	2020-04-02	2020-05-01	0	1	23.8325761525285	23.7261807232761	19	18.7142857142857	125.193957055798	38.00750569	Wednesday	13427	69	40	2020-04-07	2020-03-18	2020-05-21	2020-03-22	64	84	20	80	1	1	1	1	0	1	0	1
Grundy, Tennessee, US	47061	Tennessee	2020-06-11	2020-04-02	2020-05-01	0	1	23.8325761525285	23.8325761525285	21	20	125.193957055798	38.00750569	Thursday	13427	70	41	2020-04-07	2020-03-18	2020-05-21	2020-03-22	65	85	21	81	1	1	1	1	0	1	0	1
Grundy, Tennessee, US	47061	Tennessee	2020-06-12	2020-04-02	2020-05-01	0	1	23.8325761525285	23.8325761525285	11	19.7142857142857	125.193957055798	38.00750569	Friday	13427	71	42	2020-04-07	2020-03-18	2020-05-21	2020-03-22	66	86	22	82	1	1	1	1	0	1	0	1
Grundy, Tennessee, US	47061	Tennessee	2020-06-13	2020-04-02	2020-05-01	0	1	23.8325761525285	23.8325761525285	22	20.4285714285714	125.193957055798	38.00750569	Saturday	13427	72	43	2020-04-07	2020-03-18	2020-05-21	2020-03-22	67	87	23	83	1	1	1	1	0	1	0	1
Grundy, Tennessee, US	47061	Tennessee	2020-06-14	2020-04-02	2020-05-01	0	1	24.577344157295	23.9389715817808	29	21.5714285714286	125.193957055798	38.00750569	Sunday	13427	73	44	2020-04-07	2020-03-18	2020-05-21	2020-03-22	68	88	24	84	1	1	1	1	0	1	0	1
Grundy, Tennessee, US	47061	Tennessee	2020-06-15	2020-04-02	2020-05-01	0	1	26.8116481715945	24.3645532987903	34	22.8571428571429	125.193957055798	38.00750569	Monday	13427	74	45	2020-04-07	2020-03-18	2020-05-21	2020-03-22	69	89	25	85	1	1	1	1	0	1	0	1
Grundy, Tennessee, US	47061	Tennessee	2020-06-16	2020-04-02	2020-05-01	0	1	26.8116481715945	24.7901350157997	21	22.4285714285714	125.193957055798	38.00750569	Tuesday	13427	75	46	2020-04-07	2020-03-18	2020-05-21	2020-03-22	70	90	26	86	1	1	1	1	0	1	0	1
Grundy, Tennessee, US	47061	Tennessee	2020-06-17	2020-04-02	2020-05-01	0	1	27.5564161763611	25.3221121620615	19	22.4285714285714	125.193957055798	38.00750569	Wednesday	13427	76	47	2020-04-07	2020-03-18	2020-05-21	2020-03-22	71	91	27	87	1	1	1	1	0	1	0	1
Grundy, Tennessee, US	47061	Tennessee	2020-06-18	2020-04-02	2020-05-01	0	1	27.5564161763611	25.8540893083233	24	22.8571428571429	125.193957055798	38.00750569	Thursday	13427	77	48	2020-04-07	2020-03-18	2020-05-21	2020-03-22	72	92	28	88	1	1	1	1	0	1	0	1
Grundy, Tennessee, US	47061	Tennessee	2020-06-19	2020-04-02	2020-05-01	0	1	29.0459521858941	26.5988573130898	15	23.4285714285714	125.193957055798	38.00750569	Friday	13427	78	49	2020-04-07	2020-03-18	2020-05-21	2020-03-22	73	93	29	89	1	1	1	1	0	1	0	1
Grundy, Tennessee, US	47061	Tennessee	2020-06-20	2020-04-02	2020-05-01	0	1	34.2593282192597	28.0883933226229	23	23.5714285714286	125.193957055798	38.00750569	Saturday	13427	79	50	2020-04-07	2020-03-18	2020-05-21	2020-03-22	74	94	30	90	1	1	1	1	0	1	0	1
Grundy, Tennessee, US	47061	Tennessee	2020-06-21	2020-04-02	2020-05-01	0	1	34.2593282192597	29.4715339029035	26	23.1428571428571	125.193957055798	38.00750569	Sunday	13427	80	51	2020-04-07	2020-03-18	2020-05-21	2020-03-22	75	95	31	91	1	1	1	1	0	1	0	1
Grundy, Tennessee, US	47061	Tennessee	2020-06-22	2020-04-02	2020-05-01	0	1	35.7488642287927	30.7482790539318	22	21.4285714285714	125.193957055798	38.00750569	Monday	13427	81	52	2020-04-07	2020-03-18	2020-05-21	2020-03-22	76	96	32	92	1	1	1	1	0	1	0	1
Grundy, Tennessee, US	47061	Tennessee	2020-06-23	2020-04-02	2020-05-01	0	1	37.9831682430923	32.3442104927172	24	21.8571428571429	125.193957055798	38.00750569	Tuesday	13427	82	53	2020-04-07	2020-03-18	2020-05-21	2020-03-22	77	97	33	93	1	1	1	1	0	1	0	1
Grundy, Tennessee, US	47061	Tennessee	2020-06-24	2020-04-02	2020-05-01	0	1	40.9622402621583	34.2593282192597	23	22.4285714285714	125.193957055798	38.00750569	Wednesday	13427	83	54	2020-04-07	2020-03-18	2020-05-21	2020-03-22	78	98	34	94	1	1	1	1	0	1	0	1
Grundy, Tennessee, US	47061	Tennessee	2020-06-25	2020-04-02	2020-05-01	0	1	43.1965442764579	36.4936322335592	27	22.8571428571429	125.193957055798	38.00750569	Thursday	13427	84	55	2020-04-07	2020-03-18	2020-05-21	2020-03-22	79	99	35	95	1	1	1	1	0	1	0	1
Grundy, Tennessee, US	47061	Tennessee	2020-06-26	2020-04-02	2020-05-01	0	1	43.9413122812244	38.6215408186064	16	23	125.193957055798	38.00750569	Friday	13427	85	56	2020-04-07	2020-03-18	2020-05-21	2020-03-22	80	100	36	96	1	1	1	1	0	1	0	1
Grundy, Tennessee, US	47061	Tennessee	2020-06-27	2020-04-02	2020-05-01	0	1	43.9413122812244	40.0046813988871	27	23.5714285714286	125.193957055798	38.00750569	Saturday	13427	86	57	2020-04-07	2020-03-18	2020-05-21	2020-03-22	81	101	37	97	1	1	1	1	0	1	0	1
Grundy, Tennessee, US	47061	Tennessee	2020-06-28	2020-04-02	2020-05-01	0	1	43.9413122812244	41.3878219791678	34	24.7142857142857	125.193957055798	38.00750569	Sunday	13427	87	58	2020-04-07	2020-03-18	2020-05-21	2020-03-22	82	102	38	98	1	1	1	1	0	1	0	1
Grundy, Tennessee, US	47061	Tennessee	2020-06-29	2020-04-02	2020-05-01	0	1	43.9413122812244	42.5581717009437	41	27.4285714285714	125.193957055798	38.00750569	Monday	13427	88	59	2020-04-07	2020-03-18	2020-05-21	2020-03-22	83	103	39	99	1	1	1	1	0	1	0	1
Grundy, Tennessee, US	47061	Tennessee	2020-06-30	2020-04-02	2020-05-01	0	1	43.1965442764579	43.3029397057102	36	29.1428571428571	125.193957055798	38.00750569	Tuesday	13427	89	60	2020-04-07	2020-03-18	2020-05-21	2020-03-22	84	104	40	100	1	1	1	1	0	1	0	1
Grundy, Tennessee, US	47061	Tennessee	2020-07-01	2020-04-02	2020-05-01	0	1	43.1965442764579	43.6221259934673	27	29.7142857142857	125.193957055798	38.00750569	Wednesday	13427	90	61	2020-04-07	2020-03-18	2020-05-21	2020-03-22	85	105	41	101	1	1	1	1	0	1	0	1
Grundy, Tennessee, US	47061	Tennessee	2020-07-02	2020-04-02	2020-05-01	0	1	43.1965442764579	43.6221259934673	20	28.7142857142857	125.193957055798	38.00750569	Thursday	13427	91	62	2020-04-07	2020-03-18	2020-05-21	2020-03-22	86	106	42	102	1	1	1	1	0	1	0	1
Grundy, Tennessee, US	47061	Tennessee	2020-07-03	2020-04-02	2020-05-01	0	1	43.9413122812244	43.6221259934673	20	29.2857142857143	125.193957055798	38.00750569	Friday	13427	92	63	2020-04-07	2020-03-18	2020-05-21	2020-03-22	87	107	43	103	1	1	1	1	0	1	0	1
Grundy, Tennessee, US	47061	Tennessee	2020-07-04	2020-04-02	2020-05-01	0	1	43.9413122812244	43.6221259934673	28	29.4285714285714	125.193957055798	38.00750569	Saturday	13427	93	64	2020-04-07	2020-03-18	2020-05-21	2020-03-22	88	108	44	104	1	1	1	1	0	1	0	1
Grundy, Tennessee, US	47061	Tennessee	2020-07-05	2020-04-02	2020-05-01	0	1	46.1756162955239	43.9413122812244	36	29.7142857142857	125.193957055798	38.00750569	Sunday	13427	94	65	2020-04-07	2020-03-18	2020-05-21	2020-03-22	89	109	45	105	1	1	1	1	0	1	0	1
Guernsey, Ohio, US	39059	Ohio	2020-03-01	2020-03-24	2020-05-20	1	0	0	39.4373288102273	37	38.2857142857143	109.237781055083	76.75770289	Sunday	38875	-23	-80	2020-03-29	2020-03-09	2020-06-09	2020-04-10	-28	-8	-100	-40	0	0	0	0	1	0	1	0
Guernsey, Ohio, US	39059	Ohio	2020-03-02	2020-03-24	2020-05-20	1	0	0	33.4609381220948	17	35.1428571428571	109.237781055083	76.75770289	Monday	38875	-22	-79	2020-03-29	2020-03-09	2020-06-09	2020-04-10	-27	-7	-99	-39	0	0	0	0	1	0	1	0
Guernsey, Ohio, US	39059	Ohio	2020-03-03	2020-03-24	2020-05-20	1	0	0	27.4246122837946	13	32.4285714285714	109.237781055083	76.75770289	Tuesday	38875	-21	-78	2020-03-29	2020-03-09	2020-06-09	2020-04-10	-26	-6	-98	-38	0	0	0	0	1	0	1	0
Guernsey, Ohio, US	39059	Ohio	2020-03-04	2020-03-24	2020-05-20	1	0	0	21.1142971875859	13	30.7142857142857	109.237781055083	76.75770289	Wednesday	38875	-20	-77	2020-03-29	2020-03-09	2020-06-09	2020-04-10	-25	-5	-97	-37	0	0	0	0	1	0	1	0
Guernsey, Ohio, US	39059	Ohio	2020-03-05	2020-03-24	2020-05-20	1	0	0	14.5385549977781	12	27.7142857142857	109.237781055083	76.75770289	Thursday	38875	-19	-76	2020-03-29	2020-03-09	2020-06-09	2020-04-10	-24	-4	-96	-36	0	0	0	0	1	0	1	0
Guernsey, Ohio, US	39059	Ohio	2020-03-06	2020-03-24	2020-05-20	1	0	0	7.26927749888906	13	22.4285714285714	109.237781055083	76.75770289	Friday	38875	-18	-75	2020-03-29	2020-03-09	2020-06-09	2020-04-10	-23	-3	-95	-35	0	0	0	0	1	0	1	0
Guernsey, Ohio, US	39059	Ohio	2020-03-07	2020-03-24	2020-05-20	1	0	0	0	21	18	109.237781055083	76.75770289	Saturday	38875	-17	-74	2020-03-29	2020-03-09	2020-06-09	2020-04-10	-22	-2	-94	-34	0	0	0	0	1	0	1	0
Guernsey, Ohio, US	39059	Ohio	2020-03-08	2020-03-24	2020-05-20	1	0	0	0	36	17.8571428571429	109.237781055083	76.75770289	Sunday	38875	-16	-73	2020-03-29	2020-03-09	2020-06-09	2020-04-10	-21	-1	-93	-33	0	0	0	0	1	0	1	0
Guernsey, Ohio, US	39059	Ohio	2020-03-09	2020-03-24	2020-05-20	1	0	0	0	15	17.5714285714286	109.237781055083	76.75770289	Monday	38875	-15	-72	2020-03-29	2020-03-09	2020-06-09	2020-04-10	-20	0	-92	-32	0	0	0	0	1	0	1	0
Guernsey, Ohio, US	39059	Ohio	2020-03-10	2020-03-24	2020-05-20	1	0	0	0	22	18.8571428571429	109.237781055083	76.75770289	Tuesday	38875	-14	-71	2020-03-29	2020-03-09	2020-06-09	2020-04-10	-19	1	-91	-31	0	1	0	0	1	0	1	1
Guernsey, Ohio, US	39059	Ohio	2020-03-11	2020-03-24	2020-05-20	1	0	0	0	12	18.7142857142857	109.237781055083	76.75770289	Wednesday	38875	-13	-70	2020-03-29	2020-03-09	2020-06-09	2020-04-10	-18	2	-90	-30	0	1	0	0	1	0	1	1
Guernsey, Ohio, US	39059	Ohio	2020-03-12	2020-03-24	2020-05-20	1	0	0	0	11	18.5714285714286	109.237781055083	76.75770289	Thursday	38875	-12	-69	2020-03-29	2020-03-09	2020-06-09	2020-04-10	-17	3	-89	-29	0	1	0	0	1	0	1	1
Guernsey, Ohio, US	39059	Ohio	2020-03-13	2020-03-24	2020-05-20	1	0	0	0	12	18.4285714285714	109.237781055083	76.75770289	Friday	38875	-11	-68	2020-03-29	2020-03-09	2020-06-09	2020-04-10	-16	4	-88	-28	0	1	0	0	1	0	1	1
Guernsey, Ohio, US	39059	Ohio	2020-03-14	2020-03-24	2020-05-20	1	0	0	0	37	20.7142857142857	109.237781055083	76.75770289	Saturday	38875	-10	-67	2020-03-29	2020-03-09	2020-06-09	2020-04-10	-15	5	-87	-27	0	1	0	0	1	0	1	1
Guernsey, Ohio, US	39059	Ohio	2020-03-15	2020-03-24	2020-05-20	1	0	0	0	46	22.1428571428571	109.237781055083	76.75770289	Sunday	38875	-9	-66	2020-03-29	2020-03-09	2020-06-09	2020-04-10	-14	6	-86	-26	0	1	0	0	1	0	1	1
Guernsey, Ohio, US	39059	Ohio	2020-03-16	2020-03-24	2020-05-20	1	0	0	0	18	22.5714285714286	109.237781055083	76.75770289	Monday	38875	-8	-65	2020-03-29	2020-03-09	2020-06-09	2020-04-10	-13	7	-85	-25	0	1	0	0	1	0	1	1
Guernsey, Ohio, US	39059	Ohio	2020-03-17	2020-03-24	2020-05-20	1	0	0	0	30	23.7142857142857	109.237781055083	76.75770289	Tuesday	38875	-7	-64	2020-03-29	2020-03-09	2020-06-09	2020-04-10	-12	8	-84	-24	0	1	0	0	1	0	1	1
Guernsey, Ohio, US	39059	Ohio	2020-03-18	2020-03-24	2020-05-20	1	0	0	0	28	26	109.237781055083	76.75770289	Wednesday	38875	-6	-63	2020-03-29	2020-03-09	2020-06-09	2020-04-10	-11	9	-83	-23	0	1	0	0	1	0	1	1
Guernsey, Ohio, US	39059	Ohio	2020-03-19	2020-03-24	2020-05-20	1	0	0	0	26	28.1428571428571	109.237781055083	76.75770289	Thursday	38875	-5	-62	2020-03-29	2020-03-09	2020-06-09	2020-04-10	-10	10	-82	-22	0	1	0	0	1	0	1	1
Guernsey, Ohio, US	39059	Ohio	2020-03-20	2020-03-24	2020-05-20	1	0	0	0	27	30.2857142857143	109.237781055083	76.75770289	Friday	38875	-4	-61	2020-03-29	2020-03-09	2020-06-09	2020-04-10	-9	11	-81	-21	0	1	0	0	1	0	1	1
Guernsey, Ohio, US	39059	Ohio	2020-03-21	2020-03-24	2020-05-20	1	0	0	0	49	32	109.237781055083	76.75770289	Saturday	38875	-3	-60	2020-03-29	2020-03-09	2020-06-09	2020-04-10	-8	12	-80	-20	0	1	0	0	1	0	1	1
Guernsey, Ohio, US	39059	Ohio	2020-03-22	2020-03-24	2020-05-20	1	0	0	0	58	33.7142857142857	109.237781055083	76.75770289	Sunday	38875	-2	-59	2020-03-29	2020-03-09	2020-06-09	2020-04-10	-7	13	-79	-19	0	1	0	0	1	0	1	1
Guernsey, Ohio, US	39059	Ohio	2020-03-23	2020-03-24	2020-05-20	1	0	0	0	35	36.1428571428571	109.237781055083	76.75770289	Monday	38875	-1	-58	2020-03-29	2020-03-09	2020-06-09	2020-04-10	-6	14	-78	-18	0	1	0	0	1	0	1	1
Guernsey, Ohio, US	39059	Ohio	2020-03-24	2020-03-24	2020-05-20	1	0	0	0	45	38.2857142857143	109.237781055083	76.75770289	Tuesday	38875	0	-57	2020-03-29	2020-03-09	2020-06-09	2020-04-10	-5	15	-77	-17	0	1	0	0	1	0	1	1
Guernsey, Ohio, US	39059	Ohio	2020-03-25	2020-03-24	2020-05-20	1	1	0	0	41	40.1428571428571	109.237781055083	76.75770289	Wednesday	38875	1	-56	2020-03-29	2020-03-09	2020-06-09	2020-04-10	-4	16	-76	-16	0	1	0	0	1	0	1	1
Guernsey, Ohio, US	39059	Ohio	2020-03-26	2020-03-24	2020-05-20	1	1	0	0	38	41.8571428571429	109.237781055083	76.75770289	Thursday	38875	2	-55	2020-03-29	2020-03-09	2020-06-09	2020-04-10	-3	17	-75	-15	0	1	0	0	1	0	1	1
Guernsey, Ohio, US	39059	Ohio	2020-03-27	2020-03-24	2020-05-20	1	1	0	0	39	43.5714285714286	109.237781055083	76.75770289	Friday	38875	3	-54	2020-03-29	2020-03-09	2020-06-09	2020-04-10	-2	18	-74	-14	0	1	0	0	1	0	1	1
Guernsey, Ohio, US	39059	Ohio	2020-03-28	2020-03-24	2020-05-20	1	1	0	0	51	43.8571428571429	109.237781055083	76.75770289	Saturday	38875	4	-53	2020-03-29	2020-03-09	2020-06-09	2020-04-10	-1	19	-73	-13	0	1	0	0	1	0	1	1
Guernsey, Ohio, US	39059	Ohio	2020-03-29	2020-03-24	2020-05-20	1	1	0	0	54	43.2857142857143	109.237781055083	76.75770289	Sunday	38875	5	-52	2020-03-29	2020-03-09	2020-06-09	2020-04-10	0	20	-72	-12	0	1	0	0	1	0	1	1
Guernsey, Ohio, US	39059	Ohio	2020-03-30	2020-03-24	2020-05-20	1	1	0	0	38	43.7142857142857	109.237781055083	76.75770289	Monday	38875	6	-51	2020-03-29	2020-03-09	2020-06-09	2020-04-10	1	21	-71	-11	1	1	0	0	1	1	1	1
Guernsey, Ohio, US	39059	Ohio	2020-03-31	2020-03-24	2020-05-20	1	1	0	0	39	42.8571428571429	109.237781055083	76.75770289	Tuesday	38875	7	-50	2020-03-29	2020-03-09	2020-06-09	2020-04-10	2	22	-70	-10	1	1	0	0	1	1	1	1
Guernsey, Ohio, US	39059	Ohio	2020-04-01	2020-03-24	2020-05-20	1	1	0	0	36	42.1428571428571	109.237781055083	76.75770289	Wednesday	38875	8	-49	2020-03-29	2020-03-09	2020-06-09	2020-04-10	3	23	-69	-9	1	1	0	0	1	1	1	1
Guernsey, Ohio, US	39059	Ohio	2020-04-02	2020-03-24	2020-05-20	1	1	0.257234726688103	0.0367478180983004	34	41.5714285714286	109.237781055083	76.75770289	Thursday	38875	9	-48	2020-03-29	2020-03-09	2020-06-09	2020-04-10	4	24	-68	-8	1	1	0	0	1	1	1	1
Guernsey, Ohio, US	39059	Ohio	2020-04-03	2020-03-24	2020-05-20	1	1	0.257234726688103	0.0734956361966008	31	40.4285714285714	109.237781055083	76.75770289	Friday	38875	10	-47	2020-03-29	2020-03-09	2020-06-09	2020-04-10	5	25	-67	-7	1	1	0	0	1	1	1	1
Guernsey, Ohio, US	39059	Ohio	2020-04-04	2020-03-24	2020-05-20	1	1	0.257234726688103	0.110243454294901	47	39.8571428571429	109.237781055083	76.75770289	Saturday	38875	11	-46	2020-03-29	2020-03-09	2020-06-09	2020-04-10	6	26	-66	-6	1	1	0	0	1	1	1	1
Guernsey, Ohio, US	39059	Ohio	2020-04-05	2020-03-24	2020-05-20	1	1	0.257234726688103	0.146991272393202	60	40.7142857142857	109.237781055083	76.75770289	Sunday	38875	12	-45	2020-03-29	2020-03-09	2020-06-09	2020-04-10	7	27	-65	-5	1	1	0	0	1	1	1	1
Guernsey, Ohio, US	39059	Ohio	2020-04-06	2020-03-24	2020-05-20	1	1	0.514469453376206	0.220486908589802	32	39.8571428571429	109.237781055083	76.75770289	Monday	38875	13	-44	2020-03-29	2020-03-09	2020-06-09	2020-04-10	8	28	-64	-4	1	1	0	0	1	1	1	1
Guernsey, Ohio, US	39059	Ohio	2020-04-07	2020-03-24	2020-05-20	1	1	0.257234726688103	0.257234726688103	43	40.4285714285714	109.237781055083	76.75770289	Tuesday	38875	14	-43	2020-03-29	2020-03-09	2020-06-09	2020-04-10	9	29	-63	-3	1	1	0	0	1	1	1	1
Guernsey, Ohio, US	39059	Ohio	2020-04-08	2020-03-24	2020-05-20	1	1	0.514469453376206	0.330730362884704	34	40.1428571428571	109.237781055083	76.75770289	Wednesday	38875	15	-42	2020-03-29	2020-03-09	2020-06-09	2020-04-10	10	30	-62	-2	1	1	0	0	1	1	1	1
Guernsey, Ohio, US	39059	Ohio	2020-04-09	2020-03-24	2020-05-20	1	1	1.02893890675241	0.440973817179605	38	40.7142857142857	109.237781055083	76.75770289	Thursday	38875	16	-41	2020-03-29	2020-03-09	2020-06-09	2020-04-10	11	31	-61	-1	1	1	0	0	1	1	1	1
Guernsey, Ohio, US	39059	Ohio	2020-04-10	2020-03-24	2020-05-20	1	1	1.28617363344051	0.587965089572807	41	42.1428571428571	109.237781055083	76.75770289	Friday	38875	17	-40	2020-03-29	2020-03-09	2020-06-09	2020-04-10	12	32	-60	0	1	1	0	0	1	1	0	1
Guernsey, Ohio, US	39059	Ohio	2020-04-11	2020-03-24	2020-05-20	1	1	1.28617363344051	0.734956361966008	48	42.2857142857143	109.237781055083	76.75770289	Saturday	38875	18	-39	2020-03-29	2020-03-09	2020-06-09	2020-04-10	13	33	-59	1	1	1	0	1	1	1	0	1
Guernsey, Ohio, US	39059	Ohio	2020-04-12	2020-03-24	2020-05-20	1	1	1.54340836012862	0.91869545245751	67	43.2857142857143	109.237781055083	76.75770289	Sunday	38875	19	-38	2020-03-29	2020-03-09	2020-06-09	2020-04-10	14	34	-58	2	1	1	0	1	1	1	0	1
Guernsey, Ohio, US	39059	Ohio	2020-04-13	2020-03-24	2020-05-20	1	1	1.54340836012862	1.06568672485071	42	44.7142857142857	109.237781055083	76.75770289	Monday	38875	20	-37	2020-03-29	2020-03-09	2020-06-09	2020-04-10	15	35	-57	3	1	1	0	1	1	1	0	1
Guernsey, Ohio, US	39059	Ohio	2020-04-14	2020-03-24	2020-05-20	1	1	1.80064308681672	1.28617363344051	40	44.2857142857143	109.237781055083	76.75770289	Tuesday	38875	21	-36	2020-03-29	2020-03-09	2020-06-09	2020-04-10	16	36	-56	4	1	1	0	1	1	1	0	1
Guernsey, Ohio, US	39059	Ohio	2020-04-15	2020-03-24	2020-05-20	1	1	2.57234726688103	1.58015617822692	33	44.1428571428571	109.237781055083	76.75770289	Wednesday	38875	22	-35	2020-03-29	2020-03-09	2020-06-09	2020-04-10	17	37	-55	5	1	1	0	1	1	1	0	1
Guernsey, Ohio, US	39059	Ohio	2020-04-16	2020-03-24	2020-05-20	1	1	2.57234726688103	1.80064308681672	35	43.7142857142857	109.237781055083	76.75770289	Thursday	38875	23	-34	2020-03-29	2020-03-09	2020-06-09	2020-04-10	18	38	-54	6	1	1	0	1	1	1	0	1
Guernsey, Ohio, US	39059	Ohio	2020-04-17	2020-03-24	2020-05-20	1	1	2.57234726688103	1.98438217730822	35	42.8571428571429	109.237781055083	76.75770289	Friday	38875	24	-33	2020-03-29	2020-03-09	2020-06-09	2020-04-10	19	39	-53	7	1	1	0	1	1	1	0	1
Guernsey, Ohio, US	39059	Ohio	2020-04-18	2020-03-24	2020-05-20	1	1	2.57234726688103	2.16812126779972	37	41.2857142857143	109.237781055083	76.75770289	Saturday	38875	25	-32	2020-03-29	2020-03-09	2020-06-09	2020-04-10	20	40	-52	8	1	1	0	1	1	1	0	1
Guernsey, Ohio, US	39059	Ohio	2020-04-19	2020-03-24	2020-05-20	1	1	2.82958199356913	2.35186035829123	53	39.2857142857143	109.237781055083	76.75770289	Sunday	38875	26	-31	2020-03-29	2020-03-09	2020-06-09	2020-04-10	21	41	-51	9	1	1	0	1	1	1	0	1
Guernsey, Ohio, US	39059	Ohio	2020-04-20	2020-03-24	2020-05-20	1	1	3.08681672025723	2.57234726688103	29	37.4285714285714	109.237781055083	76.75770289	Monday	38875	27	-30	2020-03-29	2020-03-09	2020-06-09	2020-04-10	22	42	-50	10	1	1	0	1	1	1	0	1
Guernsey, Ohio, US	39059	Ohio	2020-04-21	2020-03-24	2020-05-20	1	1	3.08681672025723	2.75608635737253	38	37.1428571428571	109.237781055083	76.75770289	Tuesday	38875	28	-29	2020-03-29	2020-03-09	2020-06-09	2020-04-10	23	43	-49	11	1	1	0	1	1	1	0	1
Guernsey, Ohio, US	39059	Ohio	2020-04-22	2020-03-24	2020-05-20	1	1	3.85852090032154	2.93982544786403	32	37	109.237781055083	76.75770289	Wednesday	38875	29	-28	2020-03-29	2020-03-09	2020-06-09	2020-04-10	24	44	-48	12	1	1	0	1	1	1	0	1
Guernsey, Ohio, US	39059	Ohio	2020-04-23	2020-03-24	2020-05-20	1	1	3.85852090032154	3.12356453835554	38	37.4285714285714	109.237781055083	76.75770289	Thursday	38875	30	-27	2020-03-29	2020-03-09	2020-06-09	2020-04-10	25	45	-47	13	1	1	0	1	1	1	0	1
Guernsey, Ohio, US	39059	Ohio	2020-04-24	2020-03-24	2020-05-20	1	1	3.85852090032154	3.30730362884704	27	36.2857142857143	109.237781055083	76.75770289	Friday	38875	31	-26	2020-03-29	2020-03-09	2020-06-09	2020-04-10	26	46	-46	14	1	1	0	1	1	1	0	1
Guernsey, Ohio, US	39059	Ohio	2020-04-25	2020-03-24	2020-05-20	1	1	3.85852090032154	3.49104271933854	32	35.5714285714286	109.237781055083	76.75770289	Saturday	38875	32	-25	2020-03-29	2020-03-09	2020-06-09	2020-04-10	27	47	-45	15	1	1	0	1	1	1	0	1
Guernsey, Ohio, US	39059	Ohio	2020-04-26	2020-03-24	2020-05-20	1	1	3.85852090032154	3.63803399173174	59	36.4285714285714	109.237781055083	76.75770289	Sunday	38875	33	-24	2020-03-29	2020-03-09	2020-06-09	2020-04-10	28	48	-44	16	1	1	0	1	1	1	0	1
Guernsey, Ohio, US	39059	Ohio	2020-04-27	2020-03-24	2020-05-20	1	1	3.85852090032154	3.74827744602664	28	36.2857142857143	109.237781055083	76.75770289	Monday	38875	34	-23	2020-03-29	2020-03-09	2020-06-09	2020-04-10	29	49	-43	17	1	1	0	1	1	1	0	1
Guernsey, Ohio, US	39059	Ohio	2020-04-28	2020-03-24	2020-05-20	1	1	3.85852090032154	3.85852090032154	30	35.1428571428571	109.237781055083	76.75770289	Tuesday	38875	35	-22	2020-03-29	2020-03-09	2020-06-09	2020-04-10	30	50	-42	18	1	1	0	1	1	1	0	1
Guernsey, Ohio, US	39059	Ohio	2020-04-29	2020-03-24	2020-05-20	1	1	3.85852090032154	3.85852090032154	29	34.7142857142857	109.237781055083	76.75770289	Wednesday	38875	36	-21	2020-03-29	2020-03-09	2020-06-09	2020-04-10	31	51	-41	19	1	1	0	1	1	1	0	1
Guernsey, Ohio, US	39059	Ohio	2020-04-30	2020-03-24	2020-05-20	1	1	3.85852090032154	3.85852090032154	33	34	109.237781055083	76.75770289	Thursday	38875	37	-20	2020-03-29	2020-03-09	2020-06-09	2020-04-10	32	52	-40	20	1	1	0	1	1	1	0	1
Guernsey, Ohio, US	39059	Ohio	2020-05-01	2020-03-24	2020-05-20	1	1	3.85852090032154	3.85852090032154	21	33.1428571428571	109.237781055083	76.75770289	Friday	38875	38	-19	2020-03-29	2020-03-09	2020-06-09	2020-04-10	33	53	-39	21	1	1	0	1	1	1	0	1
Guernsey, Ohio, US	39059	Ohio	2020-05-02	2020-03-24	2020-05-20	1	1	4.11575562700965	3.89526871841984	29	32.7142857142857	109.237781055083	76.75770289	Saturday	38875	39	-18	2020-03-29	2020-03-09	2020-06-09	2020-04-10	34	54	-38	22	1	1	0	1	1	1	0	1
Guernsey, Ohio, US	39059	Ohio	2020-05-03	2020-03-24	2020-05-20	1	1	4.88745980707395	4.04225999081305	46	30.8571428571429	109.237781055083	76.75770289	Sunday	38875	40	-17	2020-03-29	2020-03-09	2020-06-09	2020-04-10	35	55	-37	23	1	1	0	1	1	1	0	1
Guernsey, Ohio, US	39059	Ohio	2020-05-04	2020-03-24	2020-05-20	1	1	4.88745980707395	4.18925126320625	20	29.7142857142857	109.237781055083	76.75770289	Monday	38875	41	-16	2020-03-29	2020-03-09	2020-06-09	2020-04-10	36	56	-36	24	1	1	0	1	1	1	0	1
Guernsey, Ohio, US	39059	Ohio	2020-05-05	2020-03-24	2020-05-20	1	1	4.88745980707395	4.33624253559945	32	30	109.237781055083	76.75770289	Tuesday	38875	42	-15	2020-03-29	2020-03-09	2020-06-09	2020-04-10	37	57	-35	25	1	1	0	1	1	1	0	1
Guernsey, Ohio, US	39059	Ohio	2020-05-06	2020-03-24	2020-05-20	1	1	5.14469453376206	4.51998162609095	28	29.8571428571429	109.237781055083	76.75770289	Wednesday	38875	43	-14	2020-03-29	2020-03-09	2020-06-09	2020-04-10	38	58	-34	26	1	1	0	1	1	1	0	1
Guernsey, Ohio, US	39059	Ohio	2020-05-07	2020-03-24	2020-05-20	1	1	5.14469453376206	4.70372071658245	23	28.4285714285714	109.237781055083	76.75770289	Thursday	38875	44	-13	2020-03-29	2020-03-09	2020-06-09	2020-04-10	39	59	-33	27	1	1	0	1	1	1	0	1
Guernsey, Ohio, US	39059	Ohio	2020-05-08	2020-03-24	2020-05-20	1	1	5.14469453376206	4.88745980707395	23	28.7142857142857	109.237781055083	76.75770289	Friday	38875	45	-12	2020-03-29	2020-03-09	2020-06-09	2020-04-10	40	60	-32	28	1	1	0	1	1	1	0	1
Guernsey, Ohio, US	39059	Ohio	2020-05-09	2020-03-24	2020-05-20	1	1	5.40192926045016	5.07119889756546	27	28.4285714285714	109.237781055083	76.75770289	Saturday	38875	46	-11	2020-03-29	2020-03-09	2020-06-09	2020-04-10	41	61	-31	29	1	1	0	1	1	1	0	1
Guernsey, Ohio, US	39059	Ohio	2020-05-10	2020-03-24	2020-05-20	1	1	5.40192926045016	5.14469453376206	45	28.2857142857143	109.237781055083	76.75770289	Sunday	38875	47	-10	2020-03-29	2020-03-09	2020-06-09	2020-04-10	42	62	-30	30	1	1	0	1	1	1	0	1
Guernsey, Ohio, US	39059	Ohio	2020-05-11	2020-03-24	2020-05-20	1	1	5.40192926045016	5.21819016995866	29	29.5714285714286	109.237781055083	76.75770289	Monday	38875	48	-9	2020-03-29	2020-03-09	2020-06-09	2020-04-10	43	63	-29	31	1	1	0	1	1	1	0	1
Guernsey, Ohio, US	39059	Ohio	2020-05-12	2020-03-24	2020-05-20	1	1	5.40192926045016	5.29168580615526	15	27.1428571428571	109.237781055083	76.75770289	Tuesday	38875	49	-8	2020-03-29	2020-03-09	2020-06-09	2020-04-10	44	64	-28	32	1	1	0	1	1	1	0	1
Guernsey, Ohio, US	39059	Ohio	2020-05-13	2020-03-24	2020-05-20	1	1	5.40192926045016	5.32843362425356	15	25.2857142857143	109.237781055083	76.75770289	Wednesday	38875	50	-7	2020-03-29	2020-03-09	2020-06-09	2020-04-10	45	65	-27	33	1	1	0	1	1	1	0	1
Guernsey, Ohio, US	39059	Ohio	2020-05-14	2020-03-24	2020-05-20	1	1	5.65916398713826	5.40192926045016	23	25.2857142857143	109.237781055083	76.75770289	Thursday	38875	51	-6	2020-03-29	2020-03-09	2020-06-09	2020-04-10	46	66	-26	34	1	1	0	1	1	1	0	1
Guernsey, Ohio, US	39059	Ohio	2020-05-15	2020-03-24	2020-05-20	1	1	5.65916398713826	5.47542489664676	14	24	109.237781055083	76.75770289	Friday	38875	52	-5	2020-03-29	2020-03-09	2020-06-09	2020-04-10	47	67	-25	35	1	1	0	1	1	1	0	1
Guernsey, Ohio, US	39059	Ohio	2020-05-16	2020-03-24	2020-05-20	1	1	6.17363344051447	5.58566835094166	24	23.5714285714286	109.237781055083	76.75770289	Saturday	38875	53	-4	2020-03-29	2020-03-09	2020-06-09	2020-04-10	48	68	-24	36	1	1	0	1	1	1	0	1
Guernsey, Ohio, US	39059	Ohio	2020-05-17	2020-03-24	2020-05-20	1	1	6.17363344051447	5.69591180523656	37	22.4285714285714	109.237781055083	76.75770289	Sunday	38875	54	-3	2020-03-29	2020-03-09	2020-06-09	2020-04-10	49	69	-23	37	1	1	0	1	1	1	0	1
Guernsey, Ohio, US	39059	Ohio	2020-05-18	2020-03-24	2020-05-20	1	1	6.43086816720257	5.84290307762977	24	21.7142857142857	109.237781055083	76.75770289	Monday	38875	55	-2	2020-03-29	2020-03-09	2020-06-09	2020-04-10	50	70	-22	38	1	1	0	1	1	1	0	1
Guernsey, Ohio, US	39059	Ohio	2020-05-19	2020-03-24	2020-05-20	1	1	6.68810289389068	6.02664216812127	25	23.1428571428571	109.237781055083	76.75770289	Tuesday	38875	56	-1	2020-03-29	2020-03-09	2020-06-09	2020-04-10	51	71	-21	39	1	1	0	1	1	1	0	1
Guernsey, Ohio, US	39059	Ohio	2020-05-20	2020-03-24	2020-05-20	0	1	7.20257234726688	6.28387689480937	19	23.7142857142857	109.237781055083	76.75770289	Wednesday	38875	57	0	2020-03-29	2020-03-09	2020-06-09	2020-04-10	52	72	-20	40	1	1	0	1	1	1	0	1
Guernsey, Ohio, US	39059	Ohio	2020-05-21	2020-03-24	2020-05-20	0	1	7.45980707395498	6.54111162149747	13	22.2857142857143	109.237781055083	76.75770289	Thursday	38875	58	1	2020-03-29	2020-03-09	2020-06-09	2020-04-10	53	73	-19	41	1	1	0	1	1	1	0	1
Guernsey, Ohio, US	39059	Ohio	2020-05-22	2020-03-24	2020-05-20	0	1	7.45980707395498	6.79834634818558	15	22.4285714285714	109.237781055083	76.75770289	Friday	38875	59	2	2020-03-29	2020-03-09	2020-06-09	2020-04-10	54	74	-18	42	1	1	0	1	1	1	0	1
Guernsey, Ohio, US	39059	Ohio	2020-05-23	2020-03-24	2020-05-20	0	1	7.71704180064309	7.01883325677538	22	22.1428571428571	109.237781055083	76.75770289	Saturday	38875	60	3	2020-03-29	2020-03-09	2020-06-09	2020-04-10	55	75	-17	43	1	1	0	1	1	1	0	1
Guernsey, Ohio, US	39059	Ohio	2020-05-24	2020-03-24	2020-05-20	0	1	7.97427652733119	7.27606798346348	35	21.8571428571429	109.237781055083	76.75770289	Sunday	38875	61	4	2020-03-29	2020-03-09	2020-06-09	2020-04-10	56	76	-16	44	1	1	0	1	1	1	0	1
Guernsey, Ohio, US	39059	Ohio	2020-05-25	2020-03-24	2020-05-20	0	1	7.97427652733119	7.49655489205328	32	23	109.237781055083	76.75770289	Monday	38875	62	5	2020-03-29	2020-03-09	2020-06-09	2020-04-10	57	77	-15	45	1	1	0	1	1	1	0	1
Guernsey, Ohio, US	39059	Ohio	2020-05-26	2020-03-24	2020-05-20	0	1	8.23151125401929	7.71704180064309	15	21.5714285714286	109.237781055083	76.75770289	Tuesday	38875	63	6	2020-03-29	2020-03-09	2020-06-09	2020-04-10	58	78	-14	46	1	1	0	1	1	1	0	1
Guernsey, Ohio, US	39059	Ohio	2020-05-27	2020-03-24	2020-05-20	0	1	8.4887459807074	7.90078089113459	17	21.2857142857143	109.237781055083	76.75770289	Wednesday	38875	64	7	2020-03-29	2020-03-09	2020-06-09	2020-04-10	59	79	-13	47	1	1	0	1	1	1	0	1
Guernsey, Ohio, US	39059	Ohio	2020-05-28	2020-03-24	2020-05-20	0	1	8.7459807073955	8.08451998162609	16	21.7142857142857	109.237781055083	76.75770289	Thursday	38875	65	8	2020-03-29	2020-03-09	2020-06-09	2020-04-10	60	80	-12	48	1	1	0	1	1	1	0	1
Guernsey, Ohio, US	39059	Ohio	2020-05-29	2020-03-24	2020-05-20	0	1	8.7459807073955	8.26825907211759	19	22.2857142857143	109.237781055083	76.75770289	Friday	38875	66	9	2020-03-29	2020-03-09	2020-06-09	2020-04-10	61	81	-11	49	1	1	0	1	1	1	0	1
Guernsey, Ohio, US	39059	Ohio	2020-05-30	2020-03-24	2020-05-20	0	1	9.0032154340836	8.4519981626091	19	21.8571428571429	109.237781055083	76.75770289	Saturday	38875	67	10	2020-03-29	2020-03-09	2020-06-09	2020-04-10	62	82	-10	50	1	1	0	1	1	1	0	1
Guernsey, Ohio, US	39059	Ohio	2020-05-31	2020-03-24	2020-05-20	0	1	9.0032154340836	8.5989894350023	33	21.5714285714286	109.237781055083	76.75770289	Sunday	38875	68	11	2020-03-29	2020-03-09	2020-06-09	2020-04-10	63	83	-9	51	1	1	0	1	1	1	0	1
Guernsey, Ohio, US	39059	Ohio	2020-06-01	2020-03-24	2020-05-20	0	1	9.2604501607717	8.7827285254938	15	19.1428571428571	109.237781055083	76.75770289	Monday	38875	69	12	2020-03-29	2020-03-09	2020-06-09	2020-04-10	64	84	-8	52	1	1	0	1	1	1	0	1
Guernsey, Ohio, US	39059	Ohio	2020-06-02	2020-03-24	2020-05-20	0	1	9.2604501607717	8.929719797887	14	19	109.237781055083	76.75770289	Tuesday	38875	70	13	2020-03-29	2020-03-09	2020-06-09	2020-04-10	65	85	-7	53	1	1	0	1	1	1	0	1
Guernsey, Ohio, US	39059	Ohio	2020-06-03	2020-03-24	2020-05-20	0	1	9.2604501607717	9.0399632521819	14	18.5714285714286	109.237781055083	76.75770289	Wednesday	38875	71	14	2020-03-29	2020-03-09	2020-06-09	2020-04-10	66	86	-6	54	1	1	0	1	1	1	0	1
Guernsey, Ohio, US	39059	Ohio	2020-06-04	2020-03-24	2020-05-20	0	1	9.77491961414791	9.1869545245751	18	18.8571428571429	109.237781055083	76.75770289	Thursday	38875	72	15	2020-03-29	2020-03-09	2020-06-09	2020-04-10	67	87	-5	55	1	1	0	1	1	1	0	1
Guernsey, Ohio, US	39059	Ohio	2020-06-05	2020-03-24	2020-05-20	0	1	9.77491961414791	9.3339457969683	20	19	109.237781055083	76.75770289	Friday	38875	73	16	2020-03-29	2020-03-09	2020-06-09	2020-04-10	68	88	-4	56	1	1	0	1	1	1	0	1
Guernsey, Ohio, US	39059	Ohio	2020-06-06	2020-03-24	2020-05-20	0	1	10.5466237942122	9.55443270555811	20	19.1428571428571	109.237781055083	76.75770289	Saturday	38875	74	17	2020-03-29	2020-03-09	2020-06-09	2020-04-10	69	89	-3	57	1	1	0	1	1	1	0	1
Guernsey, Ohio, US	39059	Ohio	2020-06-07	2020-03-24	2020-05-20	0	1	10.8038585209003	9.81166743224621	22	17.5714285714286	109.237781055083	76.75770289	Sunday	38875	75	18	2020-03-29	2020-03-09	2020-06-09	2020-04-10	70	90	-2	58	1	1	0	1	1	1	0	1
Guernsey, Ohio, US	39059	Ohio	2020-06-08	2020-03-24	2020-05-20	0	1	11.0610932475884	10.0689021589343	15	17.5714285714286	109.237781055083	76.75770289	Monday	38875	76	19	2020-03-29	2020-03-09	2020-06-09	2020-04-10	71	91	-1	59	1	1	0	1	1	1	0	1
Guernsey, Ohio, US	39059	Ohio	2020-06-09	2020-03-24	2020-05-20	0	1	11.3183279742765	10.3628847037207	12	17.2857142857143	109.237781055083	76.75770289	Tuesday	38875	77	20	2020-03-29	2020-03-09	2020-06-09	2020-04-10	72	92	0	60	1	1	0	1	0	1	0	1
Guernsey, Ohio, US	39059	Ohio	2020-06-10	2020-03-24	2020-05-20	0	1	11.3183279742765	10.6568672485071	15	17.4285714285714	109.237781055083	76.75770289	Wednesday	38875	78	21	2020-03-29	2020-03-09	2020-06-09	2020-04-10	73	93	1	61	1	1	1	1	0	1	0	1
Guernsey, Ohio, US	39059	Ohio	2020-06-11	2020-03-24	2020-05-20	0	1	11.3183279742765	10.8773541570969	12	16.5714285714286	109.237781055083	76.75770289	Thursday	38875	79	22	2020-03-29	2020-03-09	2020-06-09	2020-04-10	74	94	2	62	1	1	1	1	0	1	0	1
Guernsey, Ohio, US	39059	Ohio	2020-06-12	2020-03-24	2020-05-20	0	1	11.3183279742765	11.0978410656867	11	15.2857142857143	109.237781055083	76.75770289	Friday	38875	80	23	2020-03-29	2020-03-09	2020-06-09	2020-04-10	75	95	3	63	1	1	1	1	0	1	0	1
Guernsey, Ohio, US	39059	Ohio	2020-06-13	2020-03-24	2020-05-20	0	1	11.3183279742765	11.2080845199816	22	15.5714285714286	109.237781055083	76.75770289	Saturday	38875	81	24	2020-03-29	2020-03-09	2020-06-09	2020-04-10	76	96	4	64	1	1	1	1	0	1	0	1
Guernsey, Ohio, US	39059	Ohio	2020-06-14	2020-03-24	2020-05-20	0	1	11.3183279742765	11.2815801561782	28	16.4285714285714	109.237781055083	76.75770289	Sunday	38875	82	25	2020-03-29	2020-03-09	2020-06-09	2020-04-10	77	97	5	65	1	1	1	1	0	1	0	1
Guernsey, Ohio, US	39059	Ohio	2020-06-15	2020-03-24	2020-05-20	0	1	11.3183279742765	11.3183279742765	19	17	109.237781055083	76.75770289	Monday	38875	83	26	2020-03-29	2020-03-09	2020-06-09	2020-04-10	78	98	6	66	1	1	1	1	0	1	0	1
Guernsey, Ohio, US	39059	Ohio	2020-06-16	2020-03-24	2020-05-20	0	1	11.3183279742765	11.3183279742765	14	17.2857142857143	109.237781055083	76.75770289	Tuesday	38875	84	27	2020-03-29	2020-03-09	2020-06-09	2020-04-10	79	99	7	67	1	1	1	1	0	1	0	1
Guernsey, Ohio, US	39059	Ohio	2020-06-17	2020-03-24	2020-05-20	0	1	11.3183279742765	11.3183279742765	16	17.4285714285714	109.237781055083	76.75770289	Wednesday	38875	85	28	2020-03-29	2020-03-09	2020-06-09	2020-04-10	80	100	8	68	1	1	1	1	0	1	0	1
Guernsey, Ohio, US	39059	Ohio	2020-06-18	2020-03-24	2020-05-20	0	1	11.3183279742765	11.3183279742765	17	18.1428571428571	109.237781055083	76.75770289	Thursday	38875	86	29	2020-03-29	2020-03-09	2020-06-09	2020-04-10	81	101	9	69	1	1	1	1	0	1	0	1
Guernsey, Ohio, US	39059	Ohio	2020-06-19	2020-03-24	2020-05-20	0	1	11.3183279742765	11.3183279742765	15	18.7142857142857	109.237781055083	76.75770289	Friday	38875	87	30	2020-03-29	2020-03-09	2020-06-09	2020-04-10	82	102	10	70	1	1	1	1	0	1	0	1
Guernsey, Ohio, US	39059	Ohio	2020-06-20	2020-03-24	2020-05-20	0	1	11.3183279742765	11.3183279742765	20	18.4285714285714	109.237781055083	76.75770289	Saturday	38875	88	31	2020-03-29	2020-03-09	2020-06-09	2020-04-10	83	103	11	71	1	1	1	1	0	1	0	1
Guernsey, Ohio, US	39059	Ohio	2020-06-21	2020-03-24	2020-05-20	0	1	11.5755627009646	11.3550757923748	24	17.8571428571429	109.237781055083	76.75770289	Sunday	38875	89	32	2020-03-29	2020-03-09	2020-06-09	2020-04-10	84	104	12	72	1	1	1	1	0	1	0	1
Guernsey, Ohio, US	39059	Ohio	2020-06-22	2020-03-24	2020-05-20	0	1	11.8327974276527	11.4285714285714	20	18	109.237781055083	76.75770289	Monday	38875	90	33	2020-03-29	2020-03-09	2020-06-09	2020-04-10	85	105	13	73	1	1	1	1	0	1	0	1
Guernsey, Ohio, US	39059	Ohio	2020-06-23	2020-03-24	2020-05-20	0	1	11.8327974276527	11.502067064768	18	18.5714285714286	109.237781055083	76.75770289	Tuesday	38875	91	34	2020-03-29	2020-03-09	2020-06-09	2020-04-10	86	106	14	74	1	1	1	1	0	1	0	1
Guernsey, Ohio, US	39059	Ohio	2020-06-24	2020-03-24	2020-05-20	0	1	12.0900321543408	11.6123105190629	19	19	109.237781055083	76.75770289	Wednesday	38875	92	35	2020-03-29	2020-03-09	2020-06-09	2020-04-10	87	107	15	75	1	1	1	1	0	1	0	1
Guernsey, Ohio, US	39059	Ohio	2020-06-25	2020-03-24	2020-05-20	0	1	12.604501607717	11.7960496095544	23	19.8571428571429	109.237781055083	76.75770289	Thursday	38875	93	36	2020-03-29	2020-03-09	2020-06-09	2020-04-10	88	108	16	76	1	1	1	1	0	1	0	1
Guernsey, Ohio, US	39059	Ohio	2020-06-26	2020-03-24	2020-05-20	0	1	13.1189710610932	12.0532843362425	18	20.2857142857143	109.237781055083	76.75770289	Friday	38875	94	37	2020-03-29	2020-03-09	2020-06-09	2020-04-10	89	109	17	77	1	1	1	1	0	1	0	1
Guernsey, Ohio, US	39059	Ohio	2020-06-27	2020-03-24	2020-05-20	0	1	13.1189710610932	12.3105190629306	28	21.4285714285714	109.237781055083	76.75770289	Saturday	38875	95	38	2020-03-29	2020-03-09	2020-06-09	2020-04-10	90	110	18	78	1	1	1	1	0	1	0	1
Guernsey, Ohio, US	39059	Ohio	2020-06-28	2020-03-24	2020-05-20	0	1	14.91961414791	12.7882406982085	29	22.1428571428571	109.237781055083	76.75770289	Sunday	38875	96	39	2020-03-29	2020-03-09	2020-06-09	2020-04-10	91	111	19	79	1	1	1	1	0	1	0	1
Guernsey, Ohio, US	39059	Ohio	2020-06-29	2020-03-24	2020-05-20	0	1	15.1768488745981	13.2659623334864	25	22.8571428571429	109.237781055083	76.75770289	Monday	38875	97	40	2020-03-29	2020-03-09	2020-06-09	2020-04-10	92	112	20	80	1	1	1	1	0	1	0	1
Guernsey, Ohio, US	39059	Ohio	2020-06-30	2020-03-24	2020-05-20	0	1	15.1768488745981	13.7436839687644	20	23.1428571428571	109.237781055083	76.75770289	Tuesday	38875	98	41	2020-03-29	2020-03-09	2020-06-09	2020-04-10	93	113	21	81	1	1	1	1	0	1	0	1
Guernsey, Ohio, US	39059	Ohio	2020-07-01	2020-03-24	2020-05-20	0	1	15.4340836012862	14.2214056040423	16	22.7142857142857	109.237781055083	76.75770289	Wednesday	38875	99	42	2020-03-29	2020-03-09	2020-06-09	2020-04-10	94	114	22	82	1	1	1	1	0	1	0	1
Guernsey, Ohio, US	39059	Ohio	2020-07-02	2020-03-24	2020-05-20	0	1	15.4340836012862	14.6256316031236	15	21.5714285714286	109.237781055083	76.75770289	Thursday	38875	100	43	2020-03-29	2020-03-09	2020-06-09	2020-04-10	95	115	23	83	1	1	1	1	0	1	0	1
Guernsey, Ohio, US	39059	Ohio	2020-07-03	2020-03-24	2020-05-20	0	1	17.2347266881029	15.2135966926964	20	21.8571428571429	109.237781055083	76.75770289	Friday	38875	101	44	2020-03-29	2020-03-09	2020-06-09	2020-04-10	96	116	24	84	1	1	1	1	0	1	0	1
Guernsey, Ohio, US	39059	Ohio	2020-07-04	2020-03-24	2020-05-20	0	1	17.491961414791	15.8383096003675	26	21.5714285714286	109.237781055083	76.75770289	Saturday	38875	102	45	2020-03-29	2020-03-09	2020-06-09	2020-04-10	97	117	25	85	1	1	1	1	0	1	0	1
Guernsey, Ohio, US	39059	Ohio	2020-07-05	2020-03-24	2020-05-20	0	1	18.0064308681672	16.2792834175471	29	21.5714285714286	109.237781055083	76.75770289	Sunday	38875	103	46	2020-03-29	2020-03-09	2020-06-09	2020-04-10	98	118	26	86	1	1	1	1	0	1	0	1
Guilford, North Carolina, US	37081	North Carolina	2020-03-01	2020-03-30	2020-05-22	1	0	0	14.1111621497474	37	23.2857142857143	96.3572883873268	756.3935096	Sunday	537174	-29	-82	2020-04-04	2020-03-15	2020-06-11	2020-04-12	-34	-14	-102	-42	0	0	0	0	1	0	1	0
Guilford, North Carolina, US	37081	North Carolina	2020-03-02	2020-03-30	2020-05-22	1	0	0	11.9430408819476	14	22.4285714285714	96.3572883873268	756.3935096	Monday	537174	-28	-81	2020-04-04	2020-03-15	2020-06-11	2020-04-12	-33	-13	-101	-41	0	0	0	0	1	0	1	0
Guilford, North Carolina, US	37081	North Carolina	2020-03-03	2020-03-30	2020-05-22	1	0	0	9.73817179604961	13	22	96.3572883873268	756.3935096	Tuesday	537174	-27	-80	2020-04-04	2020-03-15	2020-06-11	2020-04-12	-32	-12	-100	-40	0	0	0	0	1	0	1	0
Guilford, North Carolina, US	37081	North Carolina	2020-03-04	2020-03-30	2020-05-22	1	0	0	7.53330271015159	13	21.7142857142857	96.3572883873268	756.3935096	Wednesday	537174	-26	-79	2020-04-04	2020-03-15	2020-06-11	2020-04-12	-31	-11	-99	-39	0	0	0	0	1	0	1	0
Guilford, North Carolina, US	37081	North Carolina	2020-03-05	2020-03-30	2020-05-22	1	0	0	5.07119889756546	13	20.7142857142857	96.3572883873268	756.3935096	Thursday	537174	-25	-78	2020-04-04	2020-03-15	2020-06-11	2020-04-12	-30	-10	-98	-38	0	0	0	0	1	0	1	0
Guilford, North Carolina, US	37081	North Carolina	2020-03-06	2020-03-30	2020-05-22	1	0	0	2.57234726688103	12	18.7142857142857	96.3572883873268	756.3935096	Friday	537174	-24	-77	2020-04-04	2020-03-15	2020-06-11	2020-04-12	-29	-9	-97	-37	0	0	0	0	1	0	1	0
Guilford, North Carolina, US	37081	North Carolina	2020-03-07	2020-03-30	2020-05-22	1	0	0	0	25	18.1428571428571	96.3572883873268	756.3935096	Saturday	537174	-23	-76	2020-04-04	2020-03-15	2020-06-11	2020-04-12	-28	-8	-96	-36	0	0	0	0	1	0	1	0
Guilford, North Carolina, US	37081	North Carolina	2020-03-08	2020-03-30	2020-05-22	1	0	0	0	37	18.1428571428571	96.3572883873268	756.3935096	Sunday	537174	-22	-75	2020-04-04	2020-03-15	2020-06-11	2020-04-12	-27	-7	-95	-35	0	0	0	0	1	0	1	0
Guilford, North Carolina, US	37081	North Carolina	2020-03-09	2020-03-30	2020-05-22	1	0	0	0	15	18.2857142857143	96.3572883873268	756.3935096	Monday	537174	-21	-74	2020-04-04	2020-03-15	2020-06-11	2020-04-12	-26	-6	-94	-34	0	0	0	0	1	0	1	0
Guilford, North Carolina, US	37081	North Carolina	2020-03-10	2020-03-30	2020-05-22	1	0	0	0	14	18.4285714285714	96.3572883873268	756.3935096	Tuesday	537174	-20	-73	2020-04-04	2020-03-15	2020-06-11	2020-04-12	-25	-5	-93	-33	0	0	0	0	1	0	1	0
Guilford, North Carolina, US	37081	North Carolina	2020-03-11	2020-03-30	2020-05-22	1	0	0	0	13	18.4285714285714	96.3572883873268	756.3935096	Wednesday	537174	-19	-72	2020-04-04	2020-03-15	2020-06-11	2020-04-12	-24	-4	-92	-32	0	0	0	0	1	0	1	0
Guilford, North Carolina, US	37081	North Carolina	2020-03-12	2020-03-30	2020-05-22	1	0	0	0	13	18.4285714285714	96.3572883873268	756.3935096	Thursday	537174	-18	-71	2020-04-04	2020-03-15	2020-06-11	2020-04-12	-23	-3	-91	-31	0	0	0	0	1	0	1	0
Guilford, North Carolina, US	37081	North Carolina	2020-03-13	2020-03-30	2020-05-22	1	0	0	0	13	18.5714285714286	96.3572883873268	756.3935096	Friday	537174	-17	-70	2020-04-04	2020-03-15	2020-06-11	2020-04-12	-22	-2	-90	-30	0	0	0	0	1	0	1	0
Guilford, North Carolina, US	37081	North Carolina	2020-03-14	2020-03-30	2020-05-22	1	0	0	0	32	19.5714285714286	96.3572883873268	756.3935096	Saturday	537174	-16	-69	2020-04-04	2020-03-15	2020-06-11	2020-04-12	-21	-1	-89	-29	0	0	0	0	1	0	1	0
Guilford, North Carolina, US	37081	North Carolina	2020-03-15	2020-03-30	2020-05-22	1	0	0	0	51	21.5714285714286	96.3572883873268	756.3935096	Sunday	537174	-15	-68	2020-04-04	2020-03-15	2020-06-11	2020-04-12	-20	0	-88	-28	0	0	0	0	1	0	1	0
Guilford, North Carolina, US	37081	North Carolina	2020-03-16	2020-03-30	2020-05-22	1	0	0	0	24	22.8571428571429	96.3572883873268	756.3935096	Monday	537174	-14	-67	2020-04-04	2020-03-15	2020-06-11	2020-04-12	-19	1	-87	-27	0	1	0	0	1	0	1	1
Guilford, North Carolina, US	37081	North Carolina	2020-03-17	2020-03-30	2020-05-22	1	0	0.0186159419480466	0.00265942027829238	28	24.8571428571429	96.3572883873268	756.3935096	Tuesday	537174	-13	-66	2020-04-04	2020-03-15	2020-06-11	2020-04-12	-18	2	-86	-26	0	1	0	0	1	0	1	1
Guilford, North Carolina, US	37081	North Carolina	2020-03-18	2020-03-30	2020-05-22	1	0	0.0186159419480466	0.00531884055658475	32	27.5714285714286	96.3572883873268	756.3935096	Wednesday	537174	-12	-65	2020-04-04	2020-03-15	2020-06-11	2020-04-12	-17	3	-85	-25	0	1	0	0	1	0	1	1
Guilford, North Carolina, US	37081	North Carolina	2020-03-19	2020-03-30	2020-05-22	1	0	0.0558478258441399	0.0132971013914619	30	30	96.3572883873268	756.3935096	Thursday	537174	-11	-64	2020-04-04	2020-03-15	2020-06-11	2020-04-12	-16	4	-84	-24	0	1	0	0	1	0	1	1
Guilford, North Carolina, US	37081	North Carolina	2020-03-20	2020-03-30	2020-05-22	1	0	0.0744637677921865	0.0239347825046314	26	31.8571428571429	96.3572883873268	756.3935096	Friday	537174	-10	-63	2020-04-04	2020-03-15	2020-06-11	2020-04-12	-15	5	-83	-23	0	1	0	0	1	0	1	1
Guilford, North Carolina, US	37081	North Carolina	2020-03-21	2020-03-30	2020-05-22	1	0	0.130311593636326	0.042550724452678	50	34.4285714285714	96.3572883873268	756.3935096	Saturday	537174	-9	-62	2020-04-04	2020-03-15	2020-06-11	2020-04-12	-14	6	-82	-22	0	1	0	0	1	0	1	1
Guilford, North Carolina, US	37081	North Carolina	2020-03-22	2020-03-30	2020-05-22	1	0	0.204775361428513	0.0718043475138941	65	36.4285714285714	96.3572883873268	756.3935096	Sunday	537174	-8	-61	2020-04-04	2020-03-15	2020-06-11	2020-04-12	-13	7	-81	-21	0	1	0	0	1	0	1	1
Guilford, North Carolina, US	37081	North Carolina	2020-03-23	2020-03-30	2020-05-22	1	0	0.204775361428513	0.10105797057511	44	39.2857142857143	96.3572883873268	756.3935096	Monday	537174	-7	-60	2020-04-04	2020-03-15	2020-06-11	2020-04-12	-12	8	-80	-20	0	1	0	0	1	0	1	1
Guilford, North Carolina, US	37081	North Carolina	2020-03-24	2020-03-30	2020-05-22	1	0	0.297855071168746	0.140949274749496	40	41	96.3572883873268	756.3935096	Tuesday	537174	-6	-59	2020-04-04	2020-03-15	2020-06-11	2020-04-12	-11	9	-79	-19	0	1	0	0	1	0	1	1
Guilford, North Carolina, US	37081	North Carolina	2020-03-25	2020-03-30	2020-05-22	1	0	0.409550722857026	0.196797100593636	38	41.8571428571429	96.3572883873268	756.3935096	Wednesday	537174	-5	-58	2020-04-04	2020-03-15	2020-06-11	2020-04-12	-10	10	-78	-18	0	1	0	0	1	0	1	1
Guilford, North Carolina, US	37081	North Carolina	2020-03-26	2020-03-30	2020-05-22	1	0	0.446782606753119	0.252644926437776	40	43.2857142857143	96.3572883873268	756.3935096	Thursday	537174	-4	-57	2020-04-04	2020-03-15	2020-06-11	2020-04-12	-9	11	-77	-17	0	1	0	0	1	0	1	1
Guilford, North Carolina, US	37081	North Carolina	2020-03-27	2020-03-30	2020-05-22	1	0	0.577094200389445	0.32444927395167	37	44.8571428571429	96.3572883873268	756.3935096	Friday	537174	-3	-56	2020-04-04	2020-03-15	2020-06-11	2020-04-12	-8	12	-76	-16	0	1	0	0	1	0	1	1
Guilford, North Carolina, US	37081	North Carolina	2020-03-28	2020-03-30	2020-05-22	1	0	0.632942026233585	0.396253621465564	61	46.4285714285714	96.3572883873268	756.3935096	Saturday	537174	-2	-55	2020-04-04	2020-03-15	2020-06-11	2020-04-12	-7	13	-75	-15	0	1	0	0	1	0	1	1
Guilford, North Carolina, US	37081	North Carolina	2020-03-29	2020-03-30	2020-05-22	1	0	0.726021735973818	0.47071738925775	70	47.1428571428571	96.3572883873268	756.3935096	Sunday	537174	-1	-54	2020-04-04	2020-03-15	2020-06-11	2020-04-12	-6	14	-74	-14	0	1	0	0	1	0	1	1
Guilford, North Carolina, US	37081	North Carolina	2020-03-30	2020-03-30	2020-05-22	1	0	0.819101445714052	0.558478258441399	48	47.7142857142857	96.3572883873268	756.3935096	Monday	537174	0	-53	2020-04-04	2020-03-15	2020-06-11	2020-04-12	-5	15	-73	-13	0	1	0	0	1	0	1	1
Guilford, North Carolina, US	37081	North Carolina	2020-03-31	2020-03-30	2020-05-22	1	1	0.930797097402331	0.64889854790334	52	49.4285714285714	96.3572883873268	756.3935096	Tuesday	537174	1	-52	2020-04-04	2020-03-15	2020-06-11	2020-04-12	-4	16	-72	-12	0	1	0	0	1	0	1	1
Guilford, North Carolina, US	37081	North Carolina	2020-04-01	2020-03-30	2020-05-22	1	1	1.02387680714256	0.736659417086988	48	50.8571428571429	96.3572883873268	756.3935096	Wednesday	537174	2	-51	2020-04-04	2020-03-15	2020-06-11	2020-04-12	-3	17	-71	-11	0	1	0	0	1	0	1	1
Guilford, North Carolina, US	37081	North Carolina	2020-04-02	2020-03-30	2020-05-22	1	1	1.37757970415545	0.869630431001607	47	51.8571428571429	96.3572883873268	756.3935096	Thursday	537174	3	-50	2020-04-04	2020-03-15	2020-06-11	2020-04-12	-2	18	-70	-10	0	1	0	0	1	0	1	1
Guilford, North Carolina, US	37081	North Carolina	2020-04-03	2020-03-30	2020-05-22	1	1	1.6382028914281	1.02121738686427	39	52.1428571428571	96.3572883873268	756.3935096	Friday	537174	4	-49	2020-04-04	2020-03-15	2020-06-11	2020-04-12	-1	19	-69	-9	0	1	0	0	1	0	1	1
Guilford, North Carolina, US	37081	North Carolina	2020-04-04	2020-03-30	2020-05-22	1	1	1.74989854311638	1.18078260356181	57	51.5714285714286	96.3572883873268	756.3935096	Saturday	537174	5	-48	2020-04-04	2020-03-15	2020-06-11	2020-04-12	0	20	-68	-8	0	1	0	0	1	0	1	1
Guilford, North Carolina, US	37081	North Carolina	2020-04-05	2020-03-30	2020-05-22	1	1	1.78713042701248	1.33236955942448	69	51.4285714285714	96.3572883873268	756.3935096	Sunday	537174	6	-47	2020-04-04	2020-03-15	2020-06-11	2020-04-12	1	21	-67	-7	1	1	0	0	1	1	1	1
Guilford, North Carolina, US	37081	North Carolina	2020-04-06	2020-03-30	2020-05-22	1	1	1.93605796259685	1.49193477612202	50	51.7142857142857	96.3572883873268	756.3935096	Monday	537174	7	-46	2020-04-04	2020-03-15	2020-06-11	2020-04-12	2	22	-66	-6	1	1	0	0	1	1	1	1
Guilford, North Carolina, US	37081	North Carolina	2020-04-07	2020-03-30	2020-05-22	1	1	2.21529709181755	1.6754347753242	47	51	96.3572883873268	756.3935096	Tuesday	537174	8	-45	2020-04-04	2020-03-15	2020-06-11	2020-04-12	3	23	-65	-5	1	1	0	0	1	1	1	1
Guilford, North Carolina, US	37081	North Carolina	2020-04-08	2020-03-30	2020-05-22	1	1	2.27114491766169	1.85361593396979	46	50.7142857142857	96.3572883873268	756.3935096	Wednesday	537174	9	-44	2020-04-04	2020-03-15	2020-06-11	2020-04-12	4	24	-64	-4	1	1	0	0	1	1	1	1
Guilford, North Carolina, US	37081	North Carolina	2020-04-09	2020-03-30	2020-05-22	1	1	2.32699274350583	1.9892463681627	45	50.4285714285714	96.3572883873268	756.3935096	Thursday	537174	10	-43	2020-04-04	2020-03-15	2020-06-11	2020-04-12	5	25	-63	-3	1	1	0	0	1	1	1	1
Guilford, North Carolina, US	37081	North Carolina	2020-04-10	2020-03-30	2020-05-22	1	1	2.36422462740192	2.0929637590161	49	51.8571428571429	96.3572883873268	756.3935096	Friday	537174	11	-42	2020-04-04	2020-03-15	2020-06-11	2020-04-12	6	26	-62	-2	1	1	0	0	1	1	1	1
Guilford, North Carolina, US	37081	North Carolina	2020-04-11	2020-03-30	2020-05-22	1	1	2.49453622103825	2.19934057014779	56	51.7142857142857	96.3572883873268	756.3935096	Saturday	537174	12	-41	2020-04-04	2020-03-15	2020-06-11	2020-04-12	7	27	-61	-1	1	1	0	0	1	1	1	1
Guilford, North Carolina, US	37081	North Carolina	2020-04-12	2020-03-30	2020-05-22	1	1	2.51315216298629	2.3030579610012	76	52.7142857142857	96.3572883873268	756.3935096	Sunday	537174	13	-40	2020-04-04	2020-03-15	2020-06-11	2020-04-12	8	28	-60	0	1	1	0	0	1	1	0	1
Guilford, North Carolina, US	37081	North Carolina	2020-04-13	2020-03-30	2020-05-22	1	1	2.56899998883044	2.39347825046314	53	53.1428571428571	96.3572883873268	756.3935096	Monday	537174	14	-39	2020-04-04	2020-03-15	2020-06-11	2020-04-12	9	29	-59	1	1	1	0	1	1	1	0	1
Guilford, North Carolina, US	37081	North Carolina	2020-04-14	2020-03-30	2020-05-22	1	1	2.56899998883044	2.44400723575069	43	52.5714285714286	96.3572883873268	756.3935096	Tuesday	537174	15	-38	2020-04-04	2020-03-15	2020-06-11	2020-04-12	10	30	-58	2	1	1	0	1	1	1	0	1
Guilford, North Carolina, US	37081	North Carolina	2020-04-15	2020-03-30	2020-05-22	1	1	2.81100723415504	2.52113042382117	42	52	96.3572883873268	756.3935096	Wednesday	537174	16	-37	2020-04-04	2020-03-15	2020-06-11	2020-04-12	11	31	-57	3	1	1	0	1	1	1	0	1
Guilford, North Carolina, US	37081	North Carolina	2020-04-16	2020-03-30	2020-05-22	1	1	2.97855071168746	2.61421013356141	43	51.7142857142857	96.3572883873268	756.3935096	Thursday	537174	17	-36	2020-04-04	2020-03-15	2020-06-11	2020-04-12	12	32	-56	4	1	1	0	1	1	1	0	1
Guilford, North Carolina, US	37081	North Carolina	2020-04-17	2020-03-30	2020-05-22	1	1	3.18332607311597	2.73122462580627	38	50.1428571428571	96.3572883873268	756.3935096	Friday	537174	18	-35	2020-04-04	2020-03-15	2020-06-11	2020-04-12	13	33	-55	5	1	1	0	1	1	1	0	1
Guilford, North Carolina, US	37081	North Carolina	2020-04-18	2020-03-30	2020-05-22	1	1	3.27640578285621	2.84292027749455	54	49.8571428571429	96.3572883873268	756.3935096	Saturday	537174	19	-34	2020-04-04	2020-03-15	2020-06-11	2020-04-12	14	34	-54	6	1	1	0	1	1	1	0	1
Guilford, North Carolina, US	37081	North Carolina	2020-04-19	2020-03-30	2020-05-22	1	1	3.27640578285621	2.95195650890454	68	48.7142857142857	96.3572883873268	756.3935096	Sunday	537174	20	-33	2020-04-04	2020-03-15	2020-06-11	2020-04-12	15	35	-53	7	1	1	0	1	1	1	0	1
Guilford, North Carolina, US	37081	North Carolina	2020-04-20	2020-03-30	2020-05-22	1	1	3.27640578285621	3.05301447947965	50	48.2857142857143	96.3572883873268	756.3935096	Monday	537174	21	-32	2020-04-04	2020-03-15	2020-06-11	2020-04-12	16	36	-52	8	1	1	0	1	1	1	0	1
Guilford, North Carolina, US	37081	North Carolina	2020-04-21	2020-03-30	2020-05-22	1	1	3.74180433155737	3.22055795701207	40	47.8571428571429	96.3572883873268	756.3935096	Tuesday	537174	22	-31	2020-04-04	2020-03-15	2020-06-11	2020-04-12	17	37	-51	9	1	1	0	1	1	1	0	1
Guilford, North Carolina, US	37081	North Carolina	2020-04-22	2020-03-30	2020-05-22	1	1	4.33751447389486	3.43863041983204	40	47.5714285714286	96.3572883873268	756.3935096	Wednesday	537174	23	-30	2020-04-04	2020-03-15	2020-06-11	2020-04-12	18	38	-50	10	1	1	0	1	1	1	0	1
Guilford, North Carolina, US	37081	North Carolina	2020-04-23	2020-03-30	2020-05-22	1	1	4.46782606753119	3.65138404209543	49	48.4285714285714	96.3572883873268	756.3935096	Thursday	537174	24	-29	2020-04-04	2020-03-15	2020-06-11	2020-04-12	19	39	-49	11	1	1	0	1	1	1	0	1
Guilford, North Carolina, US	37081	North Carolina	2020-04-24	2020-03-30	2020-05-22	1	1	5.11938403571282	3.92796375103784	35	48	96.3572883873268	756.3935096	Friday	537174	25	-28	2020-04-04	2020-03-15	2020-06-11	2020-04-12	20	40	-48	12	1	1	0	1	1	1	0	1
Guilford, North Carolina, US	37081	North Carolina	2020-04-25	2020-03-30	2020-05-22	1	1	5.65924635220617	4.26836954665926	54	48	96.3572883873268	756.3935096	Saturday	537174	26	-27	2020-04-04	2020-03-15	2020-06-11	2020-04-12	21	41	-47	13	1	1	0	1	1	1	0	1
Guilford, North Carolina, US	37081	North Carolina	2020-04-26	2020-03-30	2020-05-22	1	1	5.84540577168664	4.63536954506361	62	47.1428571428571	96.3572883873268	756.3935096	Sunday	537174	27	-26	2020-04-04	2020-03-15	2020-06-11	2020-04-12	22	42	-46	14	1	1	0	1	1	1	0	1
Guilford, North Carolina, US	37081	North Carolina	2020-04-27	2020-03-30	2020-05-22	1	1	5.84540577168664	5.00236954346796	42	46	96.3572883873268	756.3935096	Monday	537174	28	-25	2020-04-04	2020-03-15	2020-06-11	2020-04-12	23	43	-45	15	1	1	0	1	1	1	0	1
Guilford, North Carolina, US	37081	North Carolina	2020-04-28	2020-03-30	2020-05-22	1	1	6.42249997207609	5.38532606354206	38	45.7142857142857	96.3572883873268	756.3935096	Tuesday	537174	29	-24	2020-04-04	2020-03-15	2020-06-11	2020-04-12	24	44	-44	16	1	1	0	1	1	1	0	1
Guilford, North Carolina, US	37081	North Carolina	2020-04-29	2020-03-30	2020-05-22	1	1	6.66450721740069	5.71775359832861	38	45.4285714285714	96.3572883873268	756.3935096	Wednesday	537174	30	-23	2020-04-04	2020-03-15	2020-06-11	2020-04-12	25	45	-43	17	1	1	0	1	1	1	0	1
Guilford, North Carolina, US	37081	North Carolina	2020-04-30	2020-03-30	2020-05-22	1	1	7.09267388220576	6.09273185756783	39	44	96.3572883873268	756.3935096	Thursday	537174	31	-22	2020-04-04	2020-03-15	2020-06-11	2020-04-12	26	46	-42	18	1	1	0	1	1	1	0	1
Guilford, North Carolina, US	37081	North Carolina	2020-05-01	2020-03-30	2020-05-22	1	1	7.72561590843935	6.46505069652877	31	43.4285714285714	96.3572883873268	756.3935096	Friday	537174	32	-21	2020-04-04	2020-03-15	2020-06-11	2020-04-12	27	47	-41	19	1	1	0	1	1	1	0	1
Guilford, North Carolina, US	37081	North Carolina	2020-05-02	2020-03-30	2020-05-22	1	1	8.13516663129638	6.81875359354165	42	41.7142857142857	96.3572883873268	756.3935096	Saturday	537174	33	-20	2020-04-04	2020-03-15	2020-06-11	2020-04-12	28	48	-40	20	1	1	0	1	1	1	0	1
Guilford, North Carolina, US	37081	North Carolina	2020-05-03	2020-03-30	2020-05-22	1	1	8.17239851519247	7.1511811283282	56	40.8571428571429	96.3572883873268	756.3935096	Sunday	537174	34	-19	2020-04-04	2020-03-15	2020-06-11	2020-04-12	29	49	-39	21	1	1	0	1	1	1	0	1
Guilford, North Carolina, US	37081	North Carolina	2020-05-04	2020-03-30	2020-05-22	1	1	8.24686228298466	7.49424634422791	37	40.1428571428571	96.3572883873268	756.3935096	Monday	537174	35	-18	2020-04-04	2020-03-15	2020-06-11	2020-04-12	30	50	-38	22	1	1	0	1	1	1	0	1
Guilford, North Carolina, US	37081	North Carolina	2020-05-05	2020-03-30	2020-05-22	1	1	8.63779706389364	7.81071735734471	39	40.2857142857143	96.3572883873268	756.3935096	Tuesday	537174	36	-17	2020-04-04	2020-03-15	2020-06-11	2020-04-12	31	51	-37	23	1	1	0	1	1	1	0	1
Guilford, North Carolina, US	37081	North Carolina	2020-05-06	2020-03-30	2020-05-22	1	1	9.81060140662057	8.26015938437612	37	40.1428571428571	96.3572883873268	756.3935096	Wednesday	537174	37	-16	2020-04-04	2020-03-15	2020-06-11	2020-04-12	32	52	-36	24	1	1	0	1	1	1	0	1
Guilford, North Carolina, US	37081	North Carolina	2020-05-07	2020-03-30	2020-05-22	1	1	9.97814488415299	8.67236952751144	32	39.1428571428571	96.3572883873268	756.3935096	Thursday	537174	38	-15	2020-04-04	2020-03-15	2020-06-11	2020-04-12	33	53	-35	25	1	1	0	1	1	1	0	1
Guilford, North Carolina, US	37081	North Carolina	2020-05-08	2020-03-30	2020-05-22	1	1	10.2946158972698	9.03936952591578	32	39.2857142857143	96.3572883873268	756.3935096	Friday	537174	39	-14	2020-04-04	2020-03-15	2020-06-11	2020-04-12	34	54	-34	26	1	1	0	1	1	1	0	1
Guilford, North Carolina, US	37081	North Carolina	2020-05-09	2020-03-30	2020-05-22	1	1	10.6855506781788	9.40371010404184	40	39	96.3572883873268	756.3935096	Saturday	537174	40	-13	2020-04-04	2020-03-15	2020-06-11	2020-04-12	35	55	-33	27	1	1	0	1	1	1	0	1
Guilford, North Carolina, US	37081	North Carolina	2020-05-10	2020-03-30	2020-05-22	1	1	11.0206376332436	9.81060140662057	49	38	96.3572883873268	756.3935096	Sunday	537174	41	-12	2020-04-04	2020-03-15	2020-06-11	2020-04-12	36	56	-32	28	1	1	0	1	1	1	0	1
Guilford, North Carolina, US	37081	North Carolina	2020-05-11	2020-03-30	2020-05-22	1	1	11.9328187886979	10.3371666217225	35	37.7142857142857	96.3572883873268	756.3935096	Monday	537174	42	-11	2020-04-04	2020-03-15	2020-06-11	2020-04-12	37	57	-31	29	1	1	0	1	1	1	0	1
Guilford, North Carolina, US	37081	North Carolina	2020-05-12	2020-03-30	2020-05-22	1	1	12.0817463242823	10.8291593732066	35	37.1428571428571	96.3572883873268	756.3935096	Tuesday	537174	43	-10	2020-04-04	2020-03-15	2020-06-11	2020-04-12	38	58	-30	30	1	1	0	1	1	1	0	1
Guilford, North Carolina, US	37081	North Carolina	2020-05-13	2020-03-30	2020-05-22	1	1	12.7146883505158	11.2440289366202	35	36.8571428571429	96.3572883873268	756.3935096	Wednesday	537174	44	-9	2020-04-04	2020-03-15	2020-06-11	2020-04-12	39	59	-29	31	1	1	0	1	1	1	0	1
Guilford, North Carolina, US	37081	North Carolina	2020-05-14	2020-03-30	2020-05-22	1	1	13.4034782025936	11.733362267826	30	36.5714285714286	96.3572883873268	756.3935096	Thursday	537174	45	-8	2020-04-04	2020-03-15	2020-06-11	2020-04-12	40	60	-28	32	1	1	0	1	1	1	0	1
Guilford, North Carolina, US	37081	North Carolina	2020-05-15	2020-03-30	2020-05-22	1	1	14.2784274741518	12.3024782073805	23	35.2857142857143	96.3572883873268	756.3935096	Friday	537174	46	-7	2020-04-04	2020-03-15	2020-06-11	2020-04-12	41	61	-27	33	1	1	0	1	1	1	0	1
Guilford, North Carolina, US	37081	North Carolina	2020-05-16	2020-03-30	2020-05-22	1	1	14.4459709516842	12.8396811035956	38	35	96.3572883873268	756.3935096	Saturday	537174	47	-6	2020-04-04	2020-03-15	2020-06-11	2020-04-12	42	62	-26	34	1	1	0	1	1	1	0	1
Guilford, North Carolina, US	37081	North Carolina	2020-05-17	2020-03-30	2020-05-22	1	1	15.7490868880474	13.5151738542819	53	35.5714285714286	96.3572883873268	756.3935096	Sunday	537174	48	-5	2020-04-04	2020-03-15	2020-06-11	2020-04-12	43	63	-25	35	1	1	0	1	1	1	0	1
Guilford, North Carolina, US	37081	North Carolina	2020-05-18	2020-03-30	2020-05-22	1	1	16.2331013786967	14.1294999385674	36	35.7142857142857	96.3572883873268	756.3935096	Monday	537174	49	-4	2020-04-04	2020-03-15	2020-06-11	2020-04-12	44	64	-24	36	1	1	0	1	1	1	0	1
Guilford, North Carolina, US	37081	North Carolina	2020-05-19	2020-03-30	2020-05-22	1	1	16.2331013786967	14.7225506606266	37	36	96.3572883873268	756.3935096	Tuesday	537174	50	-3	2020-04-04	2020-03-15	2020-06-11	2020-04-12	45	65	-23	37	1	1	0	1	1	1	0	1
Guilford, North Carolina, US	37081	North Carolina	2020-05-20	2020-03-30	2020-05-22	1	1	17.0522028244107	15.3421955854687	39	36.5714285714286	96.3572883873268	756.3935096	Wednesday	537174	51	-2	2020-04-04	2020-03-15	2020-06-11	2020-04-12	46	66	-22	38	1	1	0	1	1	1	0	1
Guilford, North Carolina, US	37081	North Carolina	2020-05-21	2020-03-30	2020-05-22	1	1	17.3314419536314	15.9033332641884	38	37.7142857142857	96.3572883873268	756.3935096	Thursday	537174	52	-1	2020-04-04	2020-03-15	2020-06-11	2020-04-12	47	67	-21	39	1	1	0	1	1	1	0	1
Guilford, North Carolina, US	37081	North Carolina	2020-05-22	2020-03-30	2020-05-22	0	1	18.1877752832416	16.4618115226298	23	37.7142857142857	96.3572883873268	756.3935096	Friday	537174	53	0	2020-04-04	2020-03-15	2020-06-11	2020-04-12	48	68	-20	40	1	1	0	1	1	1	0	1
Guilford, North Carolina, US	37081	North Carolina	2020-05-23	2020-03-30	2020-05-22	0	1	19.2302680323322	17.1452825341509	34	37.1428571428571	96.3572883873268	756.3935096	Saturday	537174	54	1	2020-04-04	2020-03-15	2020-06-11	2020-04-12	49	69	-19	41	1	1	0	1	1	1	0	1
Guilford, North Carolina, US	37081	North Carolina	2020-05-24	2020-03-30	2020-05-22	0	1	19.5281231035009	17.6851448506443	52	37	96.3572883873268	756.3935096	Sunday	537174	55	2	2020-04-04	2020-03-15	2020-06-11	2020-04-12	50	70	-18	42	1	1	0	1	1	1	0	1
Guilford, North Carolina, US	37081	North Carolina	2020-05-25	2020-03-30	2020-05-22	0	1	19.974905710254	18.2196883265811	50	39	96.3572883873268	756.3935096	Monday	537174	56	3	2020-04-04	2020-03-15	2020-06-11	2020-04-12	51	71	-17	43	1	1	0	1	1	1	0	1
Guilford, North Carolina, US	37081	North Carolina	2020-05-26	2020-03-30	2020-05-22	0	1	20.3286086072669	18.8047607878054	27	37.5714285714286	96.3572883873268	756.3935096	Tuesday	537174	57	4	2020-04-04	2020-03-15	2020-06-11	2020-04-12	52	72	-16	44	1	1	0	1	1	1	0	1
Guilford, North Carolina, US	37081	North Carolina	2020-05-27	2020-03-30	2020-05-22	0	1	21.2780216466173	19.4084491909778	33	36.7142857142857	96.3572883873268	756.3935096	Wednesday	537174	58	5	2020-04-04	2020-03-15	2020-06-11	2020-04-12	53	73	-15	45	1	1	0	1	1	1	0	1
Guilford, North Carolina, US	37081	North Carolina	2020-05-28	2020-03-30	2020-05-22	0	1	21.8364999050587	20.0520288983245	27	35.1428571428571	96.3572883873268	756.3935096	Thursday	537174	59	6	2020-04-04	2020-03-15	2020-06-11	2020-04-12	54	74	-14	46	1	1	0	1	1	1	0	1
Guilford, North Carolina, US	37081	North Carolina	2020-05-29	2020-03-30	2020-05-22	0	1	22.2460506279157	20.6317825189922	22	35	96.3572883873268	756.3935096	Friday	537174	60	7	2020-04-04	2020-03-15	2020-06-11	2020-04-12	55	75	-13	47	1	1	0	1	1	1	0	1
Guilford, North Carolina, US	37081	North Carolina	2020-05-30	2020-03-30	2020-05-22	0	1	22.8417607702532	21.147710052981	32	34.7142857142857	96.3572883873268	756.3935096	Saturday	537174	61	8	2020-04-04	2020-03-15	2020-06-11	2020-04-12	56	76	-12	48	1	1	0	1	1	1	0	1
Guilford, North Carolina, US	37081	North Carolina	2020-05-31	2020-03-30	2020-05-22	0	1	23.5305506223309	21.7194854128138	45	33.7142857142857	96.3572883873268	756.3935096	Sunday	537174	62	9	2020-04-04	2020-03-15	2020-06-11	2020-04-12	57	77	-11	49	1	1	0	1	1	1	0	1
Guilford, North Carolina, US	37081	North Carolina	2020-06-01	2020-03-30	2020-05-22	0	1	23.9773332290841	22.2912607726467	26	30.2857142857143	96.3572883873268	756.3935096	Monday	537174	63	10	2020-04-04	2020-03-15	2020-06-11	2020-04-12	58	78	-10	50	1	1	0	1	1	1	0	1
Guilford, North Carolina, US	37081	North Carolina	2020-06-02	2020-03-30	2020-05-22	0	1	24.5358114875255	22.8922897555408	26	30.1428571428571	96.3572883873268	756.3935096	Tuesday	537174	64	11	2020-04-04	2020-03-15	2020-06-11	2020-04-12	59	79	-9	51	1	1	0	1	1	1	0	1
Guilford, North Carolina, US	37081	North Carolina	2020-06-03	2020-03-30	2020-05-22	0	1	26.341557856486	23.6156520712363	24	28.8571428571429	96.3572883873268	756.3935096	Wednesday	537174	65	12	2020-04-04	2020-03-15	2020-06-11	2020-04-12	60	80	-8	52	1	1	0	1	1	1	0	1
Guilford, North Carolina, US	37081	North Carolina	2020-06-04	2020-03-30	2020-05-22	0	1	26.9000361149274	24.3390143869318	20	27.8571428571429	96.3572883873268	756.3935096	Thursday	537174	66	13	2020-04-04	2020-03-15	2020-06-11	2020-04-12	61	81	-7	53	1	1	0	1	1	1	0	1
Guilford, North Carolina, US	37081	North Carolina	2020-06-05	2020-03-30	2020-05-22	0	1	28.0728404576543	25.1714129340373	20	27.5714285714286	96.3572883873268	756.3935096	Friday	537174	67	14	2020-04-04	2020-03-15	2020-06-11	2020-04-12	62	82	-6	54	1	1	0	1	1	1	0	1
Guilford, North Carolina, US	37081	North Carolina	2020-06-06	2020-03-30	2020-05-22	0	1	29.2828766842774	26.0915723503265	30	27.2857142857143	96.3572883873268	756.3935096	Saturday	537174	68	15	2020-04-04	2020-03-15	2020-06-11	2020-04-12	63	83	-5	55	1	1	0	1	1	1	0	1
Guilford, North Carolina, US	37081	North Carolina	2020-06-07	2020-03-30	2020-05-22	0	1	30.0461303041473	27.0223694477288	44	27.1428571428571	96.3572883873268	756.3935096	Sunday	537174	69	16	2020-04-04	2020-03-15	2020-06-11	2020-04-12	64	84	-4	56	1	1	0	1	1	1	0	1
Guilford, North Carolina, US	37081	North Carolina	2020-06-08	2020-03-30	2020-05-22	0	1	30.9955433434976	28.0249708926451	25	27	96.3572883873268	756.3935096	Monday	537174	70	17	2020-04-04	2020-03-15	2020-06-11	2020-04-12	65	85	-3	57	1	1	0	1	1	1	0	1
Guilford, North Carolina, US	37081	North Carolina	2020-06-09	2020-03-30	2020-05-22	0	1	33.117760725575	29.2509636409378	22	26.4285714285714	96.3572883873268	756.3935096	Tuesday	537174	71	18	2020-04-04	2020-03-15	2020-06-11	2020-04-12	66	86	-2	58	1	1	0	1	1	1	0	1
Guilford, North Carolina, US	37081	North Carolina	2020-06-10	2020-03-30	2020-05-22	0	1	34.4953404297304	30.4157897228299	24	26.4285714285714	96.3572883873268	756.3935096	Wednesday	537174	72	19	2020-04-04	2020-03-15	2020-06-11	2020-04-12	67	87	-1	59	1	1	0	1	1	1	0	1
Guilford, North Carolina, US	37081	North Carolina	2020-06-11	2020-03-30	2020-05-22	0	1	34.4953404297304	31.5008331963732	23	26.8571428571429	96.3572883873268	756.3935096	Thursday	537174	73	20	2020-04-04	2020-03-15	2020-06-11	2020-04-12	68	88	0	60	1	1	0	1	0	1	0	1
Guilford, North Carolina, US	37081	North Carolina	2020-06-12	2020-03-30	2020-05-22	0	1	35.3516737593405	32.5406665251855	19	26.7142857142857	96.3572883873268	756.3935096	Friday	537174	74	21	2020-04-04	2020-03-15	2020-06-11	2020-04-12	69	89	1	61	1	1	1	1	0	1	0	1
Guilford, North Carolina, US	37081	North Carolina	2020-06-13	2020-03-30	2020-05-22	0	1	36.9154128829765	33.6310288392854	27	26.2857142857143	96.3572883873268	756.3935096	Saturday	537174	75	22	2020-04-04	2020-03-15	2020-06-11	2020-04-12	70	90	2	62	1	1	1	1	0	1	0	1
Guilford, North Carolina, US	37081	North Carolina	2020-06-14	2020-03-30	2020-05-22	0	1	37.8275940384308	34.7426665156116	41	25.8571428571429	96.3572883873268	756.3935096	Sunday	537174	76	23	2020-04-04	2020-03-15	2020-06-11	2020-04-12	71	91	3	63	1	1	1	1	0	1	0	1
Guilford, North Carolina, US	37081	North Carolina	2020-06-15	2020-03-30	2020-05-22	0	1	38.3674563549241	35.7957969458154	39	27.8571428571429	96.3572883873268	756.3935096	Monday	537174	77	24	2020-04-04	2020-03-15	2020-06-11	2020-04-12	72	92	4	64	1	1	1	1	0	1	0	1
Guilford, North Carolina, US	37081	North Carolina	2020-06-16	2020-03-30	2020-05-22	0	1	39.1493259167421	36.6574491159821	38	30.1428571428571	96.3572883873268	756.3935096	Tuesday	537174	78	25	2020-04-04	2020-03-15	2020-06-11	2020-04-12	73	93	5	65	1	1	1	1	0	1	0	1
Guilford, North Carolina, US	37081	North Carolina	2020-06-17	2020-03-30	2020-05-22	0	1	40.8433766340143	37.5643114308798	32	31.2857142857143	96.3572883873268	756.3935096	Wednesday	537174	79	26	2020-04-04	2020-03-15	2020-06-11	2020-04-12	74	94	6	66	1	1	1	1	0	1	0	1
Guilford, North Carolina, US	37081	North Carolina	2020-06-18	2020-03-30	2020-05-22	0	1	41.513550544144	38.566912875796	30	32.2857142857143	96.3572883873268	756.3935096	Thursday	537174	80	27	2020-04-04	2020-03-15	2020-06-11	2020-04-12	75	95	7	67	1	1	1	1	0	1	0	1
Guilford, North Carolina, US	37081	North Carolina	2020-06-19	2020-03-30	2020-05-22	0	1	42.4629635834944	39.5828114221037	25	33.1428571428571	96.3572883873268	756.3935096	Friday	537174	81	28	2020-04-04	2020-03-15	2020-06-11	2020-04-12	76	96	8	68	1	1	1	1	0	1	0	1
Guilford, North Carolina, US	37081	North Carolina	2020-06-20	2020-03-30	2020-05-22	0	1	43.7846954618057	40.5641375047936	30	33.5714285714286	96.3572883873268	756.3935096	Saturday	537174	82	29	2020-04-04	2020-03-15	2020-06-11	2020-04-12	77	97	9	69	1	1	1	1	0	1	0	1
Guilford, North Carolina, US	37081	North Carolina	2020-06-21	2020-03-30	2020-05-22	0	1	44.715492559208	41.5481230077618	37	33	96.3572883873268	756.3935096	Sunday	537174	83	30	2020-04-04	2020-03-15	2020-06-11	2020-04-12	78	98	10	70	1	1	1	1	0	1	0	1
Guilford, North Carolina, US	37081	North Carolina	2020-06-22	2020-03-30	2020-05-22	0	1	45.3112027015455	42.5400867715648	32	32	96.3572883873268	756.3935096	Monday	537174	84	31	2020-04-04	2020-03-15	2020-06-11	2020-04-12	79	99	11	71	1	1	1	1	0	1	0	1
Guilford, North Carolina, US	37081	North Carolina	2020-06-23	2020-03-30	2020-05-22	0	1	45.8324490760908	43.4948186514718	27	30.4285714285714	96.3572883873268	756.3935096	Tuesday	537174	85	32	2020-04-04	2020-03-15	2020-06-11	2020-04-12	80	100	12	72	1	1	1	1	0	1	0	1
Guilford, North Carolina, US	37081	North Carolina	2020-06-24	2020-03-30	2020-05-22	0	1	47.0424853027138	44.3804056041432	22	29	96.3572883873268	756.3935096	Wednesday	537174	86	33	2020-04-04	2020-03-15	2020-06-11	2020-04-12	81	101	13	73	1	1	1	1	0	1	0	1
Guilford, North Carolina, US	37081	North Carolina	2020-06-25	2020-03-30	2020-05-22	0	1	48.1408258776486	45.3271592232152	21	27.7142857142857	96.3572883873268	756.3935096	Thursday	537174	87	34	2020-04-04	2020-03-15	2020-06-11	2020-04-12	82	102	14	74	1	1	1	1	0	1	0	1
Guilford, North Carolina, US	37081	North Carolina	2020-06-26	2020-03-30	2020-05-22	0	1	49.2391664525833	46.2951882045137	21	27.1428571428571	96.3572883873268	756.3935096	Friday	537174	88	35	2020-04-04	2020-03-15	2020-06-11	2020-04-12	83	103	15	75	1	1	1	1	0	1	0	1
Guilford, North Carolina, US	37081	North Carolina	2020-06-27	2020-03-30	2020-05-22	0	1	50.0768838402454	47.1940722585765	36	28	96.3572883873268	756.3935096	Saturday	537174	89	36	2020-04-04	2020-03-15	2020-06-11	2020-04-12	84	104	16	76	1	1	1	1	0	1	0	1
Guilford, North Carolina, US	37081	North Carolina	2020-06-28	2020-03-30	2020-05-22	0	1	51.0635287634919	48.1009345734742	44	29	96.3572883873268	756.3935096	Sunday	537174	90	37	2020-04-04	2020-03-15	2020-06-11	2020-04-12	85	105	17	77	1	1	1	1	0	1	0	1
Guilford, North Carolina, US	37081	North Carolina	2020-06-29	2020-03-30	2020-05-22	0	1	51.6592389058294	49.0077968883719	42	30.4285714285714	96.3572883873268	756.3935096	Monday	537174	91	38	2020-04-04	2020-03-15	2020-06-11	2020-04-12	86	106	18	78	1	1	1	1	0	1	0	1
Guilford, North Carolina, US	37081	North Carolina	2020-06-30	2020-03-30	2020-05-22	0	1	52.3480287579071	49.9385939857742	34	31.4285714285714	96.3572883873268	756.3935096	Tuesday	537174	92	39	2020-04-04	2020-03-15	2020-06-11	2020-04-12	87	107	19	79	1	1	1	1	0	1	0	1
Guilford, North Carolina, US	37081	North Carolina	2020-07-01	2020-03-30	2020-05-22	0	1	53.8186881718028	50.9066229670726	28	32.2857142857143	96.3572883873268	756.3935096	Wednesday	537174	93	40	2020-04-04	2020-03-15	2020-06-11	2020-04-12	88	108	20	80	1	1	1	1	0	1	0	1
Guilford, North Carolina, US	37081	North Carolina	2020-07-02	2020-03-30	2020-05-22	0	1	54.8425649789454	51.8640142672579	22	32.4285714285714	96.3572883873268	756.3935096	Thursday	537174	94	41	2020-04-04	2020-03-15	2020-06-11	2020-04-12	89	109	21	81	1	1	1	1	0	1	0	1
Guilford, North Carolina, US	37081	North Carolina	2020-07-03	2020-03-30	2020-05-22	0	1	55.8478258441399	52.8081084660517	31	33.8571428571429	96.3572883873268	756.3935096	Friday	537174	95	42	2020-04-04	2020-03-15	2020-06-11	2020-04-12	90	110	22	82	1	1	1	1	0	1	0	1
Guilford, North Carolina, US	37081	North Carolina	2020-07-04	2020-03-30	2020-05-22	0	1	56.8717026512824	53.7787968676284	41	34.5714285714286	96.3572883873268	756.3935096	Saturday	537174	96	43	2020-04-04	2020-03-15	2020-06-11	2020-04-12	91	111	23	83	1	1	1	1	0	1	0	1
Guilford, North Carolina, US	37081	North Carolina	2020-07-05	2020-03-30	2020-05-22	0	1	57.5977243872563	54.712253385309	46	34.8571428571429	96.3572883873268	756.3935096	Sunday	537174	97	44	2020-04-04	2020-03-15	2020-06-11	2020-04-12	92	112	24	84	1	1	1	1	0	1	0	1
Gulf, Florida, US	12045	Florida	2020-03-01	2020-04-03	2020-05-18	1	0	0	47.3323621130477	36	34	96.2168222892881	28.12527723	Sunday	13639	-33	-78	2020-04-08	2020-03-19	2020-06-07	2020-04-08	-38	-18	-98	-38	0	0	0	0	1	0	1	0
Gulf, Florida, US	12045	Florida	2020-03-02	2020-04-03	2020-05-18	1	0	0	39.8540722904895	19	31.8571428571429	96.2168222892881	28.12527723	Monday	13639	-32	-77	2020-04-08	2020-03-19	2020-06-07	2020-04-08	-37	-17	-97	-37	0	0	0	0	1	0	1	0
Gulf, Florida, US	12045	Florida	2020-03-03	2020-04-03	2020-05-18	1	0	0	32.1656882659463	14	29.8571428571429	96.2168222892881	28.12527723	Tuesday	13639	-31	-76	2020-04-08	2020-03-19	2020-06-07	2020-04-08	-36	-16	-96	-36	0	0	0	0	1	0	1	0
Gulf, Florida, US	12045	Florida	2020-03-04	2020-04-03	2020-05-18	1	0	0	24.3310361260969	12	28.4285714285714	96.2168222892881	28.12527723	Wednesday	13639	-30	-75	2020-04-08	2020-03-19	2020-06-07	2020-04-08	-35	-15	-95	-35	0	0	0	0	1	0	1	0
Gulf, Florida, US	12045	Florida	2020-03-05	2020-04-03	2020-05-18	1	0	0	16.3527752912198	17	26.4285714285714	96.2168222892881	28.12527723	Thursday	13639	-29	-74	2020-04-08	2020-03-19	2020-06-07	2020-04-08	-34	-14	-94	-34	0	0	0	0	1	0	1	0
Gulf, Florida, US	12045	Florida	2020-03-06	2020-04-03	2020-05-18	1	0	0	8.22824634103661	12	22.2857142857143	96.2168222892881	28.12527723	Friday	13639	-28	-73	2020-04-08	2020-03-19	2020-06-07	2020-04-08	-33	-13	-93	-33	0	0	0	0	1	0	1	0
Gulf, Florida, US	12045	Florida	2020-03-07	2020-04-03	2020-05-18	1	0	0	0	18	18.2857142857143	96.2168222892881	28.12527723	Saturday	13639	-27	-72	2020-04-08	2020-03-19	2020-06-07	2020-04-08	-32	-12	-92	-32	0	0	0	0	1	0	1	0
Gulf, Florida, US	12045	Florida	2020-03-08	2020-04-03	2020-05-18	1	0	0	0	37	18.4285714285714	96.2168222892881	28.12527723	Sunday	13639	-26	-71	2020-04-08	2020-03-19	2020-06-07	2020-04-08	-31	-11	-91	-31	0	0	0	0	1	0	1	0
Gulf, Florida, US	12045	Florida	2020-03-09	2020-04-03	2020-05-18	1	0	0	0	16	18	96.2168222892881	28.12527723	Monday	13639	-25	-70	2020-04-08	2020-03-19	2020-06-07	2020-04-08	-30	-10	-90	-30	0	0	0	0	1	0	1	0
Gulf, Florida, US	12045	Florida	2020-03-10	2020-04-03	2020-05-18	1	0	0	0	11	17.5714285714286	96.2168222892881	28.12527723	Tuesday	13639	-24	-69	2020-04-08	2020-03-19	2020-06-07	2020-04-08	-29	-9	-89	-29	0	0	0	0	1	0	1	0
Gulf, Florida, US	12045	Florida	2020-03-11	2020-04-03	2020-05-18	1	0	0	0	12	17.5714285714286	96.2168222892881	28.12527723	Wednesday	13639	-23	-68	2020-04-08	2020-03-19	2020-06-07	2020-04-08	-28	-8	-88	-28	0	0	0	0	1	0	1	0
Gulf, Florida, US	12045	Florida	2020-03-12	2020-04-03	2020-05-18	1	0	0	0	11	16.7142857142857	96.2168222892881	28.12527723	Thursday	13639	-22	-67	2020-04-08	2020-03-19	2020-06-07	2020-04-08	-27	-7	-87	-27	0	0	0	0	1	0	1	0
Gulf, Florida, US	12045	Florida	2020-03-13	2020-04-03	2020-05-18	1	0	0	0	14	17	96.2168222892881	28.12527723	Friday	13639	-21	-66	2020-04-08	2020-03-19	2020-06-07	2020-04-08	-26	-6	-86	-26	0	0	0	0	1	0	1	0
Gulf, Florida, US	12045	Florida	2020-03-14	2020-04-03	2020-05-18	1	0	0	0	18	17	96.2168222892881	28.12527723	Saturday	13639	-20	-65	2020-04-08	2020-03-19	2020-06-07	2020-04-08	-25	-5	-85	-25	0	0	0	0	1	0	1	0
Gulf, Florida, US	12045	Florida	2020-03-15	2020-04-03	2020-05-18	1	0	0	0	26	15.4285714285714	96.2168222892881	28.12527723	Sunday	13639	-19	-64	2020-04-08	2020-03-19	2020-06-07	2020-04-08	-24	-4	-84	-24	0	0	0	0	1	0	1	0
Gulf, Florida, US	12045	Florida	2020-03-16	2020-04-03	2020-05-18	1	0	0	0	16	15.4285714285714	96.2168222892881	28.12527723	Monday	13639	-18	-63	2020-04-08	2020-03-19	2020-06-07	2020-04-08	-23	-3	-83	-23	0	0	0	0	1	0	1	0
Gulf, Florida, US	12045	Florida	2020-03-17	2020-04-03	2020-05-18	1	0	0	0	19	16.5714285714286	96.2168222892881	28.12527723	Tuesday	13639	-17	-62	2020-04-08	2020-03-19	2020-06-07	2020-04-08	-22	-2	-82	-22	0	0	0	0	1	0	1	0
Gulf, Florida, US	12045	Florida	2020-03-18	2020-04-03	2020-05-18	1	0	0	0	19	17.5714285714286	96.2168222892881	28.12527723	Wednesday	13639	-16	-61	2020-04-08	2020-03-19	2020-06-07	2020-04-08	-21	-1	-81	-21	0	0	0	0	1	0	1	0
Gulf, Florida, US	12045	Florida	2020-03-19	2020-04-03	2020-05-18	1	0	0	0	16	18.2857142857143	96.2168222892881	28.12527723	Thursday	13639	-15	-60	2020-04-08	2020-03-19	2020-06-07	2020-04-08	-20	0	-80	-20	0	0	0	0	1	0	1	0
Gulf, Florida, US	12045	Florida	2020-03-20	2020-04-03	2020-05-18	1	0	0	0	22	19.4285714285714	96.2168222892881	28.12527723	Friday	13639	-14	-59	2020-04-08	2020-03-19	2020-06-07	2020-04-08	-19	1	-79	-19	0	1	0	0	1	0	1	1
Gulf, Florida, US	12045	Florida	2020-03-21	2020-04-03	2020-05-18	1	0	0	0	33	21.5714285714286	96.2168222892881	28.12527723	Saturday	13639	-13	-58	2020-04-08	2020-03-19	2020-06-07	2020-04-08	-18	2	-78	-18	0	1	0	0	1	0	1	1
Gulf, Florida, US	12045	Florida	2020-03-22	2020-04-03	2020-05-18	1	0	0	0	55	25.7142857142857	96.2168222892881	28.12527723	Sunday	13639	-12	-57	2020-04-08	2020-03-19	2020-06-07	2020-04-08	-17	3	-77	-17	0	1	0	0	1	0	1	1
Gulf, Florida, US	12045	Florida	2020-03-23	2020-04-03	2020-05-18	1	0	0	0	22	26.5714285714286	96.2168222892881	28.12527723	Monday	13639	-11	-56	2020-04-08	2020-03-19	2020-06-07	2020-04-08	-16	4	-76	-16	0	1	0	0	1	0	1	1
Gulf, Florida, US	12045	Florida	2020-03-24	2020-04-03	2020-05-18	1	0	0	0	26	27.5714285714286	96.2168222892881	28.12527723	Tuesday	13639	-10	-55	2020-04-08	2020-03-19	2020-06-07	2020-04-08	-15	5	-75	-15	0	1	0	0	1	0	1	1
Gulf, Florida, US	12045	Florida	2020-03-25	2020-04-03	2020-05-18	1	0	0	0	28	28.8571428571429	96.2168222892881	28.12527723	Wednesday	13639	-9	-54	2020-04-08	2020-03-19	2020-06-07	2020-04-08	-14	6	-74	-14	0	1	0	0	1	0	1	1
Gulf, Florida, US	12045	Florida	2020-03-26	2020-04-03	2020-05-18	1	0	0	0	26	30.2857142857143	96.2168222892881	28.12527723	Thursday	13639	-8	-53	2020-04-08	2020-03-19	2020-06-07	2020-04-08	-13	7	-73	-13	0	1	0	0	1	0	1	1
Gulf, Florida, US	12045	Florida	2020-03-27	2020-04-03	2020-05-18	1	0	0	0	28	31.1428571428571	96.2168222892881	28.12527723	Friday	13639	-7	-52	2020-04-08	2020-03-19	2020-06-07	2020-04-08	-12	8	-72	-12	0	1	0	0	1	0	1	1
Gulf, Florida, US	12045	Florida	2020-03-28	2020-04-03	2020-05-18	1	0	0	0	39	32	96.2168222892881	28.12527723	Saturday	13639	-6	-51	2020-04-08	2020-03-19	2020-06-07	2020-04-08	-11	9	-71	-11	0	1	0	0	1	0	1	1
Gulf, Florida, US	12045	Florida	2020-03-29	2020-04-03	2020-05-18	1	0	0	0	53	31.7142857142857	96.2168222892881	28.12527723	Sunday	13639	-5	-50	2020-04-08	2020-03-19	2020-06-07	2020-04-08	-10	10	-70	-10	0	1	0	0	1	0	1	1
Gulf, Florida, US	12045	Florida	2020-03-30	2020-04-03	2020-05-18	1	0	0	0	30	32.8571428571429	96.2168222892881	28.12527723	Monday	13639	-4	-49	2020-04-08	2020-03-19	2020-06-07	2020-04-08	-9	11	-69	-9	0	1	0	0	1	0	1	1
Gulf, Florida, US	12045	Florida	2020-03-31	2020-04-03	2020-05-18	1	0	0	0	36	34.2857142857143	96.2168222892881	28.12527723	Tuesday	13639	-3	-48	2020-04-08	2020-03-19	2020-06-07	2020-04-08	-8	12	-68	-8	0	1	0	0	1	0	1	1
Gulf, Florida, US	12045	Florida	2020-04-01	2020-04-03	2020-05-18	1	0	0.733191582960628	0.104741654708661	30	34.5714285714286	96.2168222892881	28.12527723	Wednesday	13639	-2	-47	2020-04-08	2020-03-19	2020-06-07	2020-04-08	-7	13	-67	-7	0	1	0	0	1	0	1	1
Gulf, Florida, US	12045	Florida	2020-04-02	2020-04-03	2020-05-18	1	0	0.733191582960628	0.209483309417322	37	36.1428571428571	96.2168222892881	28.12527723	Thursday	13639	-1	-46	2020-04-08	2020-03-19	2020-06-07	2020-04-08	-6	14	-66	-6	0	1	0	0	1	0	1	1
Gulf, Florida, US	12045	Florida	2020-04-03	2020-04-03	2020-05-18	1	0	0.733191582960628	0.314224964125983	40	37.8571428571429	96.2168222892881	28.12527723	Friday	13639	0	-45	2020-04-08	2020-03-19	2020-06-07	2020-04-08	-5	15	-65	-5	0	1	0	0	1	0	1	1
Gulf, Florida, US	12045	Florida	2020-04-04	2020-04-03	2020-05-18	1	1	0.733191582960628	0.418966618834644	51	39.5714285714286	96.2168222892881	28.12527723	Saturday	13639	1	-44	2020-04-08	2020-03-19	2020-06-07	2020-04-08	-4	16	-64	-4	0	1	0	0	1	0	1	1
Gulf, Florida, US	12045	Florida	2020-04-05	2020-04-03	2020-05-18	1	1	0.733191582960628	0.523708273543305	64	41.1428571428571	96.2168222892881	28.12527723	Sunday	13639	2	-43	2020-04-08	2020-03-19	2020-06-07	2020-04-08	-3	17	-63	-3	0	1	0	0	1	0	1	1
Gulf, Florida, US	12045	Florida	2020-04-06	2020-04-03	2020-05-18	1	1	0.733191582960628	0.628449928251967	37	42.1428571428571	96.2168222892881	28.12527723	Monday	13639	3	-42	2020-04-08	2020-03-19	2020-06-07	2020-04-08	-2	18	-62	-2	0	1	0	0	1	0	1	1
Gulf, Florida, US	12045	Florida	2020-04-07	2020-04-03	2020-05-18	1	1	0.733191582960628	0.733191582960628	33	41.7142857142857	96.2168222892881	28.12527723	Tuesday	13639	4	-41	2020-04-08	2020-03-19	2020-06-07	2020-04-08	-1	19	-61	-1	0	1	0	0	1	0	1	1
Gulf, Florida, US	12045	Florida	2020-04-08	2020-04-03	2020-05-18	1	1	0.733191582960628	0.733191582960628	33	42.1428571428571	96.2168222892881	28.12527723	Wednesday	13639	5	-40	2020-04-08	2020-03-19	2020-06-07	2020-04-08	0	20	-60	0	0	1	0	0	1	0	0	1
Gulf, Florida, US	12045	Florida	2020-04-09	2020-04-03	2020-05-18	1	1	0.733191582960628	0.733191582960628	35	41.8571428571429	96.2168222892881	28.12527723	Thursday	13639	6	-39	2020-04-08	2020-03-19	2020-06-07	2020-04-08	1	21	-59	1	1	1	0	1	1	1	0	1
Gulf, Florida, US	12045	Florida	2020-04-10	2020-04-03	2020-05-18	1	1	0.733191582960628	0.733191582960628	32	40.7142857142857	96.2168222892881	28.12527723	Friday	13639	7	-38	2020-04-08	2020-03-19	2020-06-07	2020-04-08	2	22	-58	2	1	1	0	1	1	1	0	1
Gulf, Florida, US	12045	Florida	2020-04-11	2020-04-03	2020-05-18	1	1	0.733191582960628	0.733191582960628	45	39.8571428571429	96.2168222892881	28.12527723	Saturday	13639	8	-37	2020-04-08	2020-03-19	2020-06-07	2020-04-08	3	23	-57	3	1	1	0	1	1	1	0	1
Gulf, Florida, US	12045	Florida	2020-04-12	2020-04-03	2020-05-18	1	1	0.733191582960628	0.733191582960628	66	40.1428571428571	96.2168222892881	28.12527723	Sunday	13639	9	-36	2020-04-08	2020-03-19	2020-06-07	2020-04-08	4	24	-56	4	1	1	0	1	1	1	0	1
Gulf, Florida, US	12045	Florida	2020-04-13	2020-04-03	2020-05-18	1	1	0.733191582960628	0.733191582960628	41	40.7142857142857	96.2168222892881	28.12527723	Monday	13639	10	-35	2020-04-08	2020-03-19	2020-06-07	2020-04-08	5	25	-55	5	1	1	0	1	1	1	0	1
Gulf, Florida, US	12045	Florida	2020-04-14	2020-04-03	2020-05-18	1	1	0.733191582960628	0.733191582960628	40	41.7142857142857	96.2168222892881	28.12527723	Tuesday	13639	11	-34	2020-04-08	2020-03-19	2020-06-07	2020-04-08	6	26	-54	6	1	1	0	1	1	1	0	1
Gulf, Florida, US	12045	Florida	2020-04-15	2020-04-03	2020-05-18	1	1	0.733191582960628	0.733191582960628	35	42	96.2168222892881	28.12527723	Wednesday	13639	12	-33	2020-04-08	2020-03-19	2020-06-07	2020-04-08	7	27	-53	7	1	1	0	1	1	1	0	1
Gulf, Florida, US	12045	Florida	2020-04-16	2020-04-03	2020-05-18	1	1	0.733191582960628	0.733191582960628	27	40.8571428571429	96.2168222892881	28.12527723	Thursday	13639	13	-32	2020-04-08	2020-03-19	2020-06-07	2020-04-08	8	28	-52	8	1	1	0	1	1	1	0	1
Gulf, Florida, US	12045	Florida	2020-04-17	2020-04-03	2020-05-18	1	1	0.733191582960628	0.733191582960628	21	39.2857142857143	96.2168222892881	28.12527723	Friday	13639	14	-31	2020-04-08	2020-03-19	2020-06-07	2020-04-08	9	29	-51	9	1	1	0	1	1	1	0	1
Gulf, Florida, US	12045	Florida	2020-04-18	2020-04-03	2020-05-18	1	1	0.733191582960628	0.733191582960628	44	39.1428571428571	96.2168222892881	28.12527723	Saturday	13639	15	-30	2020-04-08	2020-03-19	2020-06-07	2020-04-08	10	30	-50	10	1	1	0	1	1	1	0	1
Gulf, Florida, US	12045	Florida	2020-04-19	2020-04-03	2020-05-18	1	1	0.733191582960628	0.733191582960628	60	38.2857142857143	96.2168222892881	28.12527723	Sunday	13639	16	-29	2020-04-08	2020-03-19	2020-06-07	2020-04-08	11	31	-49	11	1	1	0	1	1	1	0	1
Gulf, Florida, US	12045	Florida	2020-04-20	2020-04-03	2020-05-18	1	1	0.733191582960628	0.733191582960628	38	37.8571428571429	96.2168222892881	28.12527723	Monday	13639	17	-28	2020-04-08	2020-03-19	2020-06-07	2020-04-08	12	32	-48	12	1	1	0	1	1	1	0	1
Gulf, Florida, US	12045	Florida	2020-04-21	2020-04-03	2020-05-18	1	1	0.733191582960628	0.733191582960628	20	35	96.2168222892881	28.12527723	Tuesday	13639	18	-27	2020-04-08	2020-03-19	2020-06-07	2020-04-08	13	33	-47	13	1	1	0	1	1	1	0	1
Gulf, Florida, US	12045	Florida	2020-04-22	2020-04-03	2020-05-18	1	1	0.733191582960628	0.733191582960628	30	34.2857142857143	96.2168222892881	28.12527723	Wednesday	13639	19	-26	2020-04-08	2020-03-19	2020-06-07	2020-04-08	14	34	-46	14	1	1	0	1	1	1	0	1
Gulf, Florida, US	12045	Florida	2020-04-23	2020-04-03	2020-05-18	1	1	0.733191582960628	0.733191582960628	31	34.8571428571429	96.2168222892881	28.12527723	Thursday	13639	20	-25	2020-04-08	2020-03-19	2020-06-07	2020-04-08	15	35	-45	15	1	1	0	1	1	1	0	1
Gulf, Florida, US	12045	Florida	2020-04-24	2020-04-03	2020-05-18	1	1	0.733191582960628	0.733191582960628	18	34.4285714285714	96.2168222892881	28.12527723	Friday	13639	21	-24	2020-04-08	2020-03-19	2020-06-07	2020-04-08	16	36	-44	16	1	1	0	1	1	1	0	1
Gulf, Florida, US	12045	Florida	2020-04-25	2020-04-03	2020-05-18	1	1	0.733191582960628	0.733191582960628	30	32.4285714285714	96.2168222892881	28.12527723	Saturday	13639	22	-23	2020-04-08	2020-03-19	2020-06-07	2020-04-08	17	37	-43	17	1	1	0	1	1	1	0	1
Gulf, Florida, US	12045	Florida	2020-04-26	2020-04-03	2020-05-18	1	1	0.733191582960628	0.733191582960628	47	30.5714285714286	96.2168222892881	28.12527723	Sunday	13639	23	-22	2020-04-08	2020-03-19	2020-06-07	2020-04-08	18	38	-42	18	1	1	0	1	1	1	0	1
Gulf, Florida, US	12045	Florida	2020-04-27	2020-04-03	2020-05-18	1	1	0.733191582960628	0.733191582960628	27	29	96.2168222892881	28.12527723	Monday	13639	24	-21	2020-04-08	2020-03-19	2020-06-07	2020-04-08	19	39	-41	19	1	1	0	1	1	1	0	1
Gulf, Florida, US	12045	Florida	2020-04-28	2020-04-03	2020-05-18	1	1	0.733191582960628	0.733191582960628	25	29.7142857142857	96.2168222892881	28.12527723	Tuesday	13639	25	-20	2020-04-08	2020-03-19	2020-06-07	2020-04-08	20	40	-40	20	1	1	0	1	1	1	0	1
Gulf, Florida, US	12045	Florida	2020-04-29	2020-04-03	2020-05-18	1	1	0.733191582960628	0.733191582960628	31	29.8571428571429	96.2168222892881	28.12527723	Wednesday	13639	26	-19	2020-04-08	2020-03-19	2020-06-07	2020-04-08	21	41	-39	21	1	1	0	1	1	1	0	1
Gulf, Florida, US	12045	Florida	2020-04-30	2020-04-03	2020-05-18	1	1	0.733191582960628	0.733191582960628	26	29.1428571428571	96.2168222892881	28.12527723	Thursday	13639	27	-18	2020-04-08	2020-03-19	2020-06-07	2020-04-08	22	42	-38	22	1	1	0	1	1	1	0	1
Gulf, Florida, US	12045	Florida	2020-05-01	2020-04-03	2020-05-18	1	1	0.733191582960628	0.733191582960628	16	28.8571428571429	96.2168222892881	28.12527723	Friday	13639	28	-17	2020-04-08	2020-03-19	2020-06-07	2020-04-08	23	43	-37	23	1	1	0	1	1	1	0	1
Gulf, Florida, US	12045	Florida	2020-05-02	2020-04-03	2020-05-18	1	1	0.733191582960628	0.733191582960628	26	28.2857142857143	96.2168222892881	28.12527723	Saturday	13639	29	-16	2020-04-08	2020-03-19	2020-06-07	2020-04-08	24	44	-36	24	1	1	0	1	1	1	0	1
Gulf, Florida, US	12045	Florida	2020-05-03	2020-04-03	2020-05-18	1	1	0.733191582960628	0.733191582960628	41	27.4285714285714	96.2168222892881	28.12527723	Sunday	13639	30	-15	2020-04-08	2020-03-19	2020-06-07	2020-04-08	25	45	-35	25	1	1	0	1	1	1	0	1
Gulf, Florida, US	12045	Florida	2020-05-04	2020-04-03	2020-05-18	1	1	0.733191582960628	0.733191582960628	23	26.8571428571429	96.2168222892881	28.12527723	Monday	13639	31	-14	2020-04-08	2020-03-19	2020-06-07	2020-04-08	26	46	-34	26	1	1	0	1	1	1	0	1
Gulf, Florida, US	12045	Florida	2020-05-05	2020-04-03	2020-05-18	1	1	0.733191582960628	0.733191582960628	21	26.2857142857143	96.2168222892881	28.12527723	Tuesday	13639	32	-13	2020-04-08	2020-03-19	2020-06-07	2020-04-08	27	47	-33	27	1	1	0	1	1	1	0	1
Gulf, Florida, US	12045	Florida	2020-05-06	2020-04-03	2020-05-18	1	1	0.733191582960628	0.733191582960628	30	26.1428571428571	96.2168222892881	28.12527723	Wednesday	13639	33	-12	2020-04-08	2020-03-19	2020-06-07	2020-04-08	28	48	-32	28	1	1	0	1	1	1	0	1
Gulf, Florida, US	12045	Florida	2020-05-07	2020-04-03	2020-05-18	1	1	0.733191582960628	0.733191582960628	13	24.2857142857143	96.2168222892881	28.12527723	Thursday	13639	34	-11	2020-04-08	2020-03-19	2020-06-07	2020-04-08	29	49	-31	29	1	1	0	1	1	1	0	1
Gulf, Florida, US	12045	Florida	2020-05-08	2020-04-03	2020-05-18	1	1	0.733191582960628	0.733191582960628	21	25	96.2168222892881	28.12527723	Friday	13639	35	-10	2020-04-08	2020-03-19	2020-06-07	2020-04-08	30	50	-30	30	1	1	0	1	1	1	0	1
Gulf, Florida, US	12045	Florida	2020-05-09	2020-04-03	2020-05-18	1	1	0.733191582960628	0.733191582960628	24	24.7142857142857	96.2168222892881	28.12527723	Saturday	13639	36	-9	2020-04-08	2020-03-19	2020-06-07	2020-04-08	31	51	-29	31	1	1	0	1	1	1	0	1
Gulf, Florida, US	12045	Florida	2020-05-10	2020-04-03	2020-05-18	1	1	0.733191582960628	0.733191582960628	36	24	96.2168222892881	28.12527723	Sunday	13639	37	-8	2020-04-08	2020-03-19	2020-06-07	2020-04-08	32	52	-28	32	1	1	0	1	1	1	0	1
Gulf, Florida, US	12045	Florida	2020-05-11	2020-04-03	2020-05-18	1	1	0.733191582960628	0.733191582960628	15	22.8571428571429	96.2168222892881	28.12527723	Monday	13639	38	-7	2020-04-08	2020-03-19	2020-06-07	2020-04-08	33	53	-27	33	1	1	0	1	1	1	0	1
Gulf, Florida, US	12045	Florida	2020-05-12	2020-04-03	2020-05-18	1	1	0.733191582960628	0.733191582960628	25	23.4285714285714	96.2168222892881	28.12527723	Tuesday	13639	39	-6	2020-04-08	2020-03-19	2020-06-07	2020-04-08	34	54	-26	34	1	1	0	1	1	1	0	1
Gulf, Florida, US	12045	Florida	2020-05-13	2020-04-03	2020-05-18	1	1	0.733191582960628	0.733191582960628	24	22.5714285714286	96.2168222892881	28.12527723	Wednesday	13639	40	-5	2020-04-08	2020-03-19	2020-06-07	2020-04-08	35	55	-25	35	1	1	0	1	1	1	0	1
Gulf, Florida, US	12045	Florida	2020-05-14	2020-04-03	2020-05-18	1	1	0.733191582960628	0.733191582960628	25	24.2857142857143	96.2168222892881	28.12527723	Thursday	13639	41	-4	2020-04-08	2020-03-19	2020-06-07	2020-04-08	36	56	-24	36	1	1	0	1	1	1	0	1
Gulf, Florida, US	12045	Florida	2020-05-15	2020-04-03	2020-05-18	1	1	0.733191582960628	0.733191582960628	17	23.7142857142857	96.2168222892881	28.12527723	Friday	13639	42	-3	2020-04-08	2020-03-19	2020-06-07	2020-04-08	37	57	-23	37	1	1	0	1	1	1	0	1
Gulf, Florida, US	12045	Florida	2020-05-16	2020-04-03	2020-05-18	1	1	0.733191582960628	0.733191582960628	33	25	96.2168222892881	28.12527723	Saturday	13639	43	-2	2020-04-08	2020-03-19	2020-06-07	2020-04-08	38	58	-22	38	1	1	0	1	1	1	0	1
Gulf, Florida, US	12045	Florida	2020-05-17	2020-04-03	2020-05-18	1	1	0.733191582960628	0.733191582960628	45	26.2857142857143	96.2168222892881	28.12527723	Sunday	13639	44	-1	2020-04-08	2020-03-19	2020-06-07	2020-04-08	39	59	-21	39	1	1	0	1	1	1	0	1
Gulf, Florida, US	12045	Florida	2020-05-18	2020-04-03	2020-05-18	0	1	0.733191582960628	0.733191582960628	18	26.7142857142857	96.2168222892881	28.12527723	Monday	13639	45	0	2020-04-08	2020-03-19	2020-06-07	2020-04-08	40	60	-20	40	1	1	0	1	1	1	0	1
Gulf, Florida, US	12045	Florida	2020-05-19	2020-04-03	2020-05-18	0	1	0.733191582960628	0.733191582960628	16	25.4285714285714	96.2168222892881	28.12527723	Tuesday	13639	46	1	2020-04-08	2020-03-19	2020-06-07	2020-04-08	41	61	-19	41	1	1	0	1	1	1	0	1
Gulf, Florida, US	12045	Florida	2020-05-20	2020-04-03	2020-05-18	0	1	0.733191582960628	0.733191582960628	21	25	96.2168222892881	28.12527723	Wednesday	13639	47	2	2020-04-08	2020-03-19	2020-06-07	2020-04-08	42	62	-18	42	1	1	0	1	1	1	0	1
Gulf, Florida, US	12045	Florida	2020-05-21	2020-04-03	2020-05-18	0	1	0.733191582960628	0.733191582960628	12	23.1428571428571	96.2168222892881	28.12527723	Thursday	13639	48	3	2020-04-08	2020-03-19	2020-06-07	2020-04-08	43	63	-17	43	1	1	0	1	1	1	0	1
Gulf, Florida, US	12045	Florida	2020-05-22	2020-04-03	2020-05-18	0	1	0.733191582960628	0.733191582960628	16	23	96.2168222892881	28.12527723	Friday	13639	49	4	2020-04-08	2020-03-19	2020-06-07	2020-04-08	44	64	-16	44	1	1	0	1	1	1	0	1
Gulf, Florida, US	12045	Florida	2020-05-23	2020-04-03	2020-05-18	0	1	0.733191582960628	0.733191582960628	29	22.4285714285714	96.2168222892881	28.12527723	Saturday	13639	50	5	2020-04-08	2020-03-19	2020-06-07	2020-04-08	45	65	-15	45	1	1	0	1	1	1	0	1
Gulf, Florida, US	12045	Florida	2020-05-24	2020-04-03	2020-05-18	0	1	0.733191582960628	0.733191582960628	38	21.4285714285714	96.2168222892881	28.12527723	Sunday	13639	51	6	2020-04-08	2020-03-19	2020-06-07	2020-04-08	46	66	-14	46	1	1	0	1	1	1	0	1
Gulf, Florida, US	12045	Florida	2020-05-25	2020-04-03	2020-05-18	0	1	0.733191582960628	0.733191582960628	42	24.8571428571429	96.2168222892881	28.12527723	Monday	13639	52	7	2020-04-08	2020-03-19	2020-06-07	2020-04-08	47	67	-13	47	1	1	0	1	1	1	0	1
Gulf, Florida, US	12045	Florida	2020-05-26	2020-04-03	2020-05-18	0	1	0.733191582960628	0.733191582960628	21	25.5714285714286	96.2168222892881	28.12527723	Tuesday	13639	53	8	2020-04-08	2020-03-19	2020-06-07	2020-04-08	48	68	-12	48	1	1	0	1	1	1	0	1
Gulf, Florida, US	12045	Florida	2020-05-27	2020-04-03	2020-05-18	0	1	0.733191582960628	0.733191582960628	17	25	96.2168222892881	28.12527723	Wednesday	13639	54	9	2020-04-08	2020-03-19	2020-06-07	2020-04-08	49	69	-11	49	1	1	0	1	1	1	0	1
Gulf, Florida, US	12045	Florida	2020-05-28	2020-04-03	2020-05-18	0	1	0.733191582960628	0.733191582960628	20	26.1428571428571	96.2168222892881	28.12527723	Thursday	13639	55	10	2020-04-08	2020-03-19	2020-06-07	2020-04-08	50	70	-10	50	1	1	0	1	1	1	0	1
Gulf, Florida, US	12045	Florida	2020-05-29	2020-04-03	2020-05-18	0	1	0.733191582960628	0.733191582960628	13	25.7142857142857	96.2168222892881	28.12527723	Friday	13639	56	11	2020-04-08	2020-03-19	2020-06-07	2020-04-08	51	71	-9	51	1	1	0	1	1	1	0	1
Gulf, Florida, US	12045	Florida	2020-05-30	2020-04-03	2020-05-18	0	1	0.733191582960628	0.733191582960628	27	25.4285714285714	96.2168222892881	28.12527723	Saturday	13639	57	12	2020-04-08	2020-03-19	2020-06-07	2020-04-08	52	72	-8	52	1	1	0	1	1	1	0	1
Gulf, Florida, US	12045	Florida	2020-05-31	2020-04-03	2020-05-18	0	1	0.733191582960628	0.733191582960628	38	25.4285714285714	96.2168222892881	28.12527723	Sunday	13639	58	13	2020-04-08	2020-03-19	2020-06-07	2020-04-08	53	73	-7	53	1	1	0	1	1	1	0	1
Gulf, Florida, US	12045	Florida	2020-06-01	2020-04-03	2020-05-18	0	1	0.733191582960628	0.733191582960628	15	21.5714285714286	96.2168222892881	28.12527723	Monday	13639	59	14	2020-04-08	2020-03-19	2020-06-07	2020-04-08	54	74	-6	54	1	1	0	1	1	1	0	1
Gulf, Florida, US	12045	Florida	2020-06-02	2020-04-03	2020-05-18	0	1	1.46638316592126	0.837933237669289	15	20.7142857142857	96.2168222892881	28.12527723	Tuesday	13639	60	15	2020-04-08	2020-03-19	2020-06-07	2020-04-08	55	75	-5	55	1	1	0	1	1	1	0	1
Gulf, Florida, US	12045	Florida	2020-06-03	2020-04-03	2020-05-18	0	1	1.46638316592126	0.94267489237795	17	20.7142857142857	96.2168222892881	28.12527723	Wednesday	13639	61	16	2020-04-08	2020-03-19	2020-06-07	2020-04-08	56	76	-4	56	1	1	0	1	1	1	0	1
Gulf, Florida, US	12045	Florida	2020-06-04	2020-04-03	2020-05-18	0	1	2.19957474888188	1.15215820179527	15	20	96.2168222892881	28.12527723	Thursday	13639	62	17	2020-04-08	2020-03-19	2020-06-07	2020-04-08	57	77	-3	57	1	1	0	1	1	1	0	1
Gulf, Florida, US	12045	Florida	2020-06-05	2020-04-03	2020-05-18	0	1	2.19957474888188	1.36164151121259	18	20.7142857142857	96.2168222892881	28.12527723	Friday	13639	63	18	2020-04-08	2020-03-19	2020-06-07	2020-04-08	58	78	-2	58	1	1	0	1	1	1	0	1
Gulf, Florida, US	12045	Florida	2020-06-06	2020-04-03	2020-05-18	0	1	2.19957474888188	1.57112482062992	29	21	96.2168222892881	28.12527723	Saturday	13639	64	19	2020-04-08	2020-03-19	2020-06-07	2020-04-08	59	79	-1	59	1	1	0	1	1	1	0	1
Gulf, Florida, US	12045	Florida	2020-06-07	2020-04-03	2020-05-18	0	1	4.39914949776377	2.09483309417322	47	22.2857142857143	96.2168222892881	28.12527723	Sunday	13639	65	20	2020-04-08	2020-03-19	2020-06-07	2020-04-08	60	80	0	60	1	1	0	1	0	1	0	1
Gulf, Florida, US	12045	Florida	2020-06-08	2020-04-03	2020-05-18	0	1	5.13234108072439	2.72328302242519	13	22	96.2168222892881	28.12527723	Monday	13639	66	21	2020-04-08	2020-03-19	2020-06-07	2020-04-08	61	81	1	61	1	1	1	1	0	1	0	1
Gulf, Florida, US	12045	Florida	2020-06-09	2020-04-03	2020-05-18	0	1	5.13234108072439	3.24699129596849	22	23	96.2168222892881	28.12527723	Tuesday	13639	67	22	2020-04-08	2020-03-19	2020-06-07	2020-04-08	62	82	2	62	1	1	1	1	0	1	0	1
Gulf, Florida, US	12045	Florida	2020-06-10	2020-04-03	2020-05-18	0	1	5.86553266368502	3.87544122422046	15	22.7142857142857	96.2168222892881	28.12527723	Wednesday	13639	68	23	2020-04-08	2020-03-19	2020-06-07	2020-04-08	63	83	3	63	1	1	1	1	0	1	0	1
Gulf, Florida, US	12045	Florida	2020-06-11	2020-04-03	2020-05-18	0	1	5.86553266368502	4.39914949776377	18	23.1428571428571	96.2168222892881	28.12527723	Thursday	13639	69	24	2020-04-08	2020-03-19	2020-06-07	2020-04-08	64	84	4	64	1	1	1	1	0	1	0	1
Gulf, Florida, US	12045	Florida	2020-06-12	2020-04-03	2020-05-18	0	1	5.86553266368502	4.92285777130707	13	22.4285714285714	96.2168222892881	28.12527723	Friday	13639	70	25	2020-04-08	2020-03-19	2020-06-07	2020-04-08	65	85	5	65	1	1	1	1	0	1	0	1
Gulf, Florida, US	12045	Florida	2020-06-13	2020-04-03	2020-05-18	0	1	5.86553266368502	5.44656604485038	17	20.7142857142857	96.2168222892881	28.12527723	Saturday	13639	71	26	2020-04-08	2020-03-19	2020-06-07	2020-04-08	66	86	6	66	1	1	1	1	0	1	0	1
Gulf, Florida, US	12045	Florida	2020-06-14	2020-04-03	2020-05-18	0	1	5.86553266368502	5.6560493542677	23	17.2857142857143	96.2168222892881	28.12527723	Sunday	13639	72	27	2020-04-08	2020-03-19	2020-06-07	2020-04-08	67	87	7	67	1	1	1	1	0	1	0	1
Gulf, Florida, US	12045	Florida	2020-06-15	2020-04-03	2020-05-18	0	1	6.59872424664565	5.86553266368502	25	19	96.2168222892881	28.12527723	Monday	13639	73	28	2020-04-08	2020-03-19	2020-06-07	2020-04-08	68	88	8	68	1	1	1	1	0	1	0	1
Gulf, Florida, US	12045	Florida	2020-06-16	2020-04-03	2020-05-18	0	1	8.0651074125669	6.28449928251966	22	19	96.2168222892881	28.12527723	Tuesday	13639	74	29	2020-04-08	2020-03-19	2020-06-07	2020-04-08	69	89	9	69	1	1	1	1	0	1	0	1
Gulf, Florida, US	12045	Florida	2020-06-17	2020-04-03	2020-05-18	0	1	8.0651074125669	6.59872424664565	17	19.2857142857143	96.2168222892881	28.12527723	Wednesday	13639	75	30	2020-04-08	2020-03-19	2020-06-07	2020-04-08	70	90	10	70	1	1	1	1	0	1	0	1
Gulf, Florida, US	12045	Florida	2020-06-18	2020-04-03	2020-05-18	0	1	8.0651074125669	6.91294921077163	20	19.5714285714286	96.2168222892881	28.12527723	Thursday	13639	76	31	2020-04-08	2020-03-19	2020-06-07	2020-04-08	71	91	11	71	1	1	1	1	0	1	0	1
Gulf, Florida, US	12045	Florida	2020-06-19	2020-04-03	2020-05-18	0	1	8.0651074125669	7.22717417489761	14	19.7142857142857	96.2168222892881	28.12527723	Friday	13639	77	32	2020-04-08	2020-03-19	2020-06-07	2020-04-08	72	92	12	72	1	1	1	1	0	1	0	1
Gulf, Florida, US	12045	Florida	2020-06-20	2020-04-03	2020-05-18	0	1	8.0651074125669	7.5413991390236	19	20	96.2168222892881	28.12527723	Saturday	13639	78	33	2020-04-08	2020-03-19	2020-06-07	2020-04-08	73	93	13	73	1	1	1	1	0	1	0	1
Gulf, Florida, US	12045	Florida	2020-06-21	2020-04-03	2020-05-18	0	1	8.0651074125669	7.85562410314958	25	20.2857142857143	96.2168222892881	28.12527723	Sunday	13639	79	34	2020-04-08	2020-03-19	2020-06-07	2020-04-08	74	94	14	74	1	1	1	1	0	1	0	1
Gulf, Florida, US	12045	Florida	2020-06-22	2020-04-03	2020-05-18	0	1	8.0651074125669	8.0651074125669	23	20	96.2168222892881	28.12527723	Monday	13639	80	35	2020-04-08	2020-03-19	2020-06-07	2020-04-08	75	95	15	75	1	1	1	1	0	1	0	1
Gulf, Florida, US	12045	Florida	2020-06-23	2020-04-03	2020-05-18	0	1	9.53149057848816	8.27459072198423	25	20.4285714285714	96.2168222892881	28.12527723	Tuesday	13639	81	36	2020-04-08	2020-03-19	2020-06-07	2020-04-08	76	96	16	76	1	1	1	1	0	1	0	1
Gulf, Florida, US	12045	Florida	2020-06-24	2020-04-03	2020-05-18	0	1	10.2646821614488	8.58881568611021	20	20.8571428571429	96.2168222892881	28.12527723	Wednesday	13639	82	37	2020-04-08	2020-03-19	2020-06-07	2020-04-08	77	97	17	77	1	1	1	1	0	1	0	1
Gulf, Florida, US	12045	Florida	2020-06-25	2020-04-03	2020-05-18	0	1	11.73106532737	9.11252395965351	23	21.2857142857143	96.2168222892881	28.12527723	Thursday	13639	83	38	2020-04-08	2020-03-19	2020-06-07	2020-04-08	78	98	18	78	1	1	1	1	0	1	0	1
Gulf, Florida, US	12045	Florida	2020-06-26	2020-04-03	2020-05-18	0	1	12.4642569103307	9.74097388790548	17	21.7142857142857	96.2168222892881	28.12527723	Friday	13639	84	39	2020-04-08	2020-03-19	2020-06-07	2020-04-08	79	99	19	79	1	1	1	1	0	1	0	1
Gulf, Florida, US	12045	Florida	2020-06-27	2020-04-03	2020-05-18	0	1	16.1302148251338	10.8931320897008	25	22.5714285714286	96.2168222892881	28.12527723	Saturday	13639	85	40	2020-04-08	2020-03-19	2020-06-07	2020-04-08	80	100	20	80	1	1	1	1	0	1	0	1
Gulf, Florida, US	12045	Florida	2020-06-28	2020-04-03	2020-05-18	0	1	16.1302148251338	12.045290291496	34	23.8571428571429	96.2168222892881	28.12527723	Sunday	13639	86	41	2020-04-08	2020-03-19	2020-06-07	2020-04-08	81	101	21	81	1	1	1	1	0	1	0	1
Gulf, Florida, US	12045	Florida	2020-06-29	2020-04-03	2020-05-18	0	1	16.1302148251338	13.1974484932913	33	25.2857142857143	96.2168222892881	28.12527723	Monday	13639	87	42	2020-04-08	2020-03-19	2020-06-07	2020-04-08	82	102	22	82	1	1	1	1	0	1	0	1
Gulf, Florida, US	12045	Florida	2020-06-30	2020-04-03	2020-05-18	0	1	16.8634064080944	14.2448650403779	25	25.2857142857143	96.2168222892881	28.12527723	Tuesday	13639	88	43	2020-04-08	2020-03-19	2020-06-07	2020-04-08	83	103	23	83	1	1	1	1	0	1	0	1
Gulf, Florida, US	12045	Florida	2020-07-01	2020-04-03	2020-05-18	0	1	16.8634064080944	15.1875399327559	19	25.1428571428571	96.2168222892881	28.12527723	Wednesday	13639	89	44	2020-04-08	2020-03-19	2020-06-07	2020-04-08	84	104	24	84	1	1	1	1	0	1	0	1
Gulf, Florida, US	12045	Florida	2020-07-02	2020-04-03	2020-05-18	0	1	23.4621306547401	16.8634064080944	16	24.1428571428571	96.2168222892881	28.12527723	Thursday	13639	90	45	2020-04-08	2020-03-19	2020-06-07	2020-04-08	85	105	25	85	1	1	1	1	0	1	0	1
Gulf, Florida, US	12045	Florida	2020-07-03	2020-04-03	2020-05-18	0	1	24.9285138206613	18.6440145381417	19	24.4285714285714	96.2168222892881	28.12527723	Friday	13639	91	46	2020-04-08	2020-03-19	2020-06-07	2020-04-08	86	106	26	86	1	1	1	1	0	1	0	1
Gulf, Florida, US	12045	Florida	2020-07-04	2020-04-03	2020-05-18	0	1	24.9285138206613	19.9009143946456	35	25.8571428571429	96.2168222892881	28.12527723	Saturday	13639	92	47	2020-04-08	2020-03-19	2020-06-07	2020-04-08	87	107	27	87	1	1	1	1	0	1	0	1
Gulf, Florida, US	12045	Florida	2020-07-05	2020-04-03	2020-05-18	0	1	39.5923454798739	23.2526473453228	36	26.1428571428571	96.2168222892881	28.12527723	Sunday	13639	93	48	2020-04-08	2020-03-19	2020-06-07	2020-04-08	88	108	28	88	1	1	1	1	0	1	0	1
Gunnison, Colorado, US	8051	Colorado	2020-03-01	2020-03-26	2020-04-27	1	0	0	20.9483309417322	36	26.5714285714286	79.1092761804933	4.730944438	Sunday	17462	-25	-57	2020-03-31	2020-03-11	2020-05-17	2020-03-18	-30	-10	-77	-17	0	0	0	0	1	0	1	0
Gunnison, Colorado, US	8051	Colorado	2020-03-02	2020-03-26	2020-04-27	1	0	0	18.539272883433	24	26.4285714285714	79.1092761804933	4.730944438	Monday	17462	-24	-56	2020-03-31	2020-03-11	2020-05-17	2020-03-18	-29	-9	-76	-16	0	0	0	0	1	0	1	0
Gunnison, Colorado, US	8051	Colorado	2020-03-03	2020-03-26	2020-04-27	1	0	0	16.1302148251338	25	27.2857142857143	79.1092761804933	4.730944438	Tuesday	17462	-23	-55	2020-03-31	2020-03-11	2020-05-17	2020-03-18	-28	-8	-75	-15	0	0	0	0	1	0	1	0
Gunnison, Colorado, US	8051	Colorado	2020-03-04	2020-03-26	2020-04-27	1	0	0	12.7784818744567	21	28	79.1092761804933	4.730944438	Wednesday	17462	-22	-54	2020-03-31	2020-03-11	2020-05-17	2020-03-18	-27	-7	-74	-14	0	0	0	0	1	0	1	0
Gunnison, Colorado, US	8051	Colorado	2020-03-05	2020-03-26	2020-04-27	1	0	0	9.21726561436218	20	28.1428571428571	79.1092761804933	4.730944438	Thursday	17462	-21	-53	2020-03-31	2020-03-11	2020-05-17	2020-03-18	-26	-6	-73	-13	0	0	0	0	1	0	1	0
Gunnison, Colorado, US	8051	Colorado	2020-03-06	2020-03-26	2020-04-27	1	0	0	5.6560493542677	20	26	79.1092761804933	4.730944438	Friday	17462	-20	-52	2020-03-31	2020-03-11	2020-05-17	2020-03-18	-25	-5	-72	-12	0	0	0	0	1	0	1	0
Gunnison, Colorado, US	8051	Colorado	2020-03-07	2020-03-26	2020-04-27	1	0	0	0	23	24.1428571428571	79.1092761804933	4.730944438	Saturday	17462	-19	-51	2020-03-31	2020-03-11	2020-05-17	2020-03-18	-24	-4	-71	-11	0	0	0	0	1	0	1	0
Gunnison, Colorado, US	8051	Colorado	2020-03-08	2020-03-26	2020-04-27	1	0	0	0	29	23.1428571428571	79.1092761804933	4.730944438	Sunday	17462	-18	-50	2020-03-31	2020-03-11	2020-05-17	2020-03-18	-23	-3	-70	-10	0	0	0	0	1	0	1	0
Gunnison, Colorado, US	8051	Colorado	2020-03-09	2020-03-26	2020-04-27	1	0	0	0	26	23.4285714285714	79.1092761804933	4.730944438	Monday	17462	-17	-49	2020-03-31	2020-03-11	2020-05-17	2020-03-18	-22	-2	-69	-9	0	0	0	0	1	0	1	0
Gunnison, Colorado, US	8051	Colorado	2020-03-10	2020-03-26	2020-04-27	1	0	0.572672087962433	0.0818102982803475	22	23	79.1092761804933	4.730944438	Tuesday	17462	-16	-48	2020-03-31	2020-03-11	2020-05-17	2020-03-18	-21	-1	-68	-8	0	0	0	0	1	0	1	0
Gunnison, Colorado, US	8051	Colorado	2020-03-11	2020-03-26	2020-04-27	1	0	1.7180162638873	0.32724119312139	19	22.7142857142857	79.1092761804933	4.730944438	Wednesday	17462	-15	-47	2020-03-31	2020-03-11	2020-05-17	2020-03-18	-20	0	-67	-7	0	0	0	0	1	0	1	0
Gunnison, Colorado, US	8051	Colorado	2020-03-12	2020-03-26	2020-04-27	1	0	2.29068835184973	0.65448238624278	14	21.8571428571429	79.1092761804933	4.730944438	Thursday	17462	-14	-46	2020-03-31	2020-03-11	2020-05-17	2020-03-18	-19	1	-66	-6	0	1	0	0	1	0	1	1
Gunnison, Colorado, US	8051	Colorado	2020-03-13	2020-03-26	2020-04-27	1	0	2.86336043981216	1.06353387764452	19	21.7142857142857	79.1092761804933	4.730944438	Friday	17462	-13	-45	2020-03-31	2020-03-11	2020-05-17	2020-03-18	-18	2	-65	-5	0	1	0	0	1	0	1	1
Gunnison, Colorado, US	8051	Colorado	2020-03-14	2020-03-26	2020-04-27	1	0	4.00870461573703	1.63620596560695	35	23.4285714285714	79.1092761804933	4.730944438	Saturday	17462	-12	-44	2020-03-31	2020-03-11	2020-05-17	2020-03-18	-17	3	-64	-4	0	1	0	0	1	0	1	1
Gunnison, Colorado, US	8051	Colorado	2020-03-15	2020-03-26	2020-04-27	1	0	5.15404879166189	2.37249865013008	45	25.7142857142857	79.1092761804933	4.730944438	Sunday	17462	-11	-43	2020-03-31	2020-03-11	2020-05-17	2020-03-18	-16	4	-63	-3	0	1	0	0	1	0	1	1
Gunnison, Colorado, US	8051	Colorado	2020-03-16	2020-03-26	2020-04-27	1	0	6.29939296758676	3.2724119312139	32	26.5714285714286	79.1092761804933	4.730944438	Monday	17462	-10	-42	2020-03-31	2020-03-11	2020-05-17	2020-03-18	-15	5	-62	-2	0	1	0	0	1	0	1	1
Gunnison, Colorado, US	8051	Colorado	2020-03-17	2020-03-26	2020-04-27	1	0	6.29939296758676	4.09051491401738	40	29.1428571428571	79.1092761804933	4.730944438	Tuesday	17462	-9	-41	2020-03-31	2020-03-11	2020-05-17	2020-03-18	-14	6	-61	-1	0	1	0	0	1	0	1	1
Gunnison, Colorado, US	8051	Colorado	2020-03-18	2020-03-26	2020-04-27	1	0	6.29939296758676	4.74499730026016	38	31.8571428571429	79.1092761804933	4.730944438	Wednesday	17462	-8	-40	2020-03-31	2020-03-11	2020-05-17	2020-03-18	-13	7	-60	0	0	1	0	0	1	0	0	1
Gunnison, Colorado, US	8051	Colorado	2020-03-19	2020-03-26	2020-04-27	1	0	7.44473714351162	5.48128998478328	59	38.2857142857143	79.1092761804933	4.730944438	Thursday	17462	-7	-39	2020-03-31	2020-03-11	2020-05-17	2020-03-18	-12	8	-59	1	0	1	0	1	1	0	0	1
Gunnison, Colorado, US	8051	Colorado	2020-03-20	2020-03-26	2020-04-27	1	0	7.44473714351162	6.13577237102606	56	43.5714285714286	79.1092761804933	4.730944438	Friday	17462	-6	-38	2020-03-31	2020-03-11	2020-05-17	2020-03-18	-11	9	-58	2	0	1	0	1	1	0	0	1
Gunnison, Colorado, US	8051	Colorado	2020-03-21	2020-03-26	2020-04-27	1	0	10.3080975833238	7.03568565210989	53	46.1428571428571	79.1092761804933	4.730944438	Saturday	17462	-5	-37	2020-03-31	2020-03-11	2020-05-17	2020-03-18	-10	10	-57	3	0	1	0	1	1	0	0	1
Gunnison, Colorado, US	8051	Colorado	2020-03-22	2020-03-26	2020-04-27	1	0	12.5987859351735	8.09921952975441	61	48.4285714285714	79.1092761804933	4.730944438	Sunday	17462	-4	-36	2020-03-31	2020-03-11	2020-05-17	2020-03-18	-9	11	-56	4	0	1	0	1	1	0	0	1
Gunnison, Colorado, US	8051	Colorado	2020-03-23	2020-03-26	2020-04-27	1	0	16.0348184629481	9.48999460052031	58	52.1428571428571	79.1092761804933	4.730944438	Monday	17462	-3	-35	2020-03-31	2020-03-11	2020-05-17	2020-03-18	-8	12	-55	5	0	1	0	1	1	0	0	1
Gunnison, Colorado, US	8051	Colorado	2020-03-24	2020-03-26	2020-04-27	1	0	22.9068835184973	11.8624932506504	57	54.5714285714286	79.1092761804933	4.730944438	Tuesday	17462	-2	-34	2020-03-31	2020-03-11	2020-05-17	2020-03-18	-7	13	-54	6	0	1	0	1	1	0	0	1
Gunnison, Colorado, US	8051	Colorado	2020-03-25	2020-03-26	2020-04-27	1	0	29.7789485740465	15.2167154801446	52	56.5714285714286	79.1092761804933	4.730944438	Wednesday	17462	-1	-33	2020-03-31	2020-03-11	2020-05-17	2020-03-18	-6	14	-53	7	0	1	0	1	1	0	0	1
Gunnison, Colorado, US	8051	Colorado	2020-03-26	2020-03-26	2020-04-27	1	0	32.6423090138587	18.8163686044799	55	56	79.1092761804933	4.730944438	Thursday	17462	0	-32	2020-03-31	2020-03-11	2020-05-17	2020-03-18	-5	15	-52	8	0	1	0	1	1	0	0	1
Gunnison, Colorado, US	8051	Colorado	2020-03-27	2020-03-26	2020-04-27	1	1	37.7963578055206	23.1523144133383	62	56.8571428571429	79.1092761804933	4.730944438	Friday	17462	1	-31	2020-03-31	2020-03-11	2020-05-17	2020-03-18	-4	16	-51	9	0	1	0	1	1	0	0	1
Gunnison, Colorado, US	8051	Colorado	2020-03-28	2020-03-26	2020-04-27	1	1	44.6684228610698	28.0609323101592	78	60.4285714285714	79.1092761804933	4.730944438	Saturday	17462	2	-30	2020-03-31	2020-03-11	2020-05-17	2020-03-18	-3	17	-50	10	0	1	0	1	1	0	0	1
Gunnison, Colorado, US	8051	Colorado	2020-03-29	2020-03-26	2020-04-27	1	1	45.2410949490322	32.724119312139	70	61.7142857142857	79.1092761804933	4.730944438	Sunday	17462	3	-29	2020-03-31	2020-03-11	2020-05-17	2020-03-18	-2	18	-49	11	0	1	0	1	1	0	0	1
Gunnison, Colorado, US	8051	Colorado	2020-03-30	2020-03-26	2020-04-27	1	1	45.8137670369946	36.9782548227171	72	63.7142857142857	79.1092761804933	4.730944438	Monday	17462	4	-28	2020-03-31	2020-03-11	2020-05-17	2020-03-18	-1	19	-48	12	0	1	0	1	1	0	0	1
Gunnison, Colorado, US	8051	Colorado	2020-03-31	2020-03-26	2020-04-27	1	1	46.9591112129195	40.4142873504917	53	63.1428571428571	79.1092761804933	4.730944438	Tuesday	17462	5	-27	2020-03-31	2020-03-11	2020-05-17	2020-03-18	0	20	-47	13	0	1	0	1	1	0	0	1
Gunnison, Colorado, US	8051	Colorado	2020-04-01	2020-03-26	2020-04-27	1	1	48.1044553888443	43.0322168954628	51	63	79.1092761804933	4.730944438	Wednesday	17462	6	-26	2020-03-31	2020-03-11	2020-05-17	2020-03-18	1	21	-46	14	1	1	0	1	1	1	0	1
Gunnison, Colorado, US	8051	Colorado	2020-04-02	2020-03-26	2020-04-27	1	1	49.2497995647692	45.4047155455929	66	64.5714285714286	79.1092761804933	4.730944438	Thursday	17462	7	-25	2020-03-31	2020-03-11	2020-05-17	2020-03-18	2	22	-45	15	1	1	0	1	1	1	0	1
Gunnison, Colorado, US	8051	Colorado	2020-04-03	2020-03-26	2020-04-27	1	1	50.3951437406941	47.2045421077605	58	64	79.1092761804933	4.730944438	Friday	17462	8	-24	2020-03-31	2020-03-11	2020-05-17	2020-03-18	3	23	-44	16	1	1	0	1	1	1	0	1
Gunnison, Colorado, US	8051	Colorado	2020-04-04	2020-03-26	2020-04-27	1	1	51.5404879166189	48.1862656871247	67	62.4285714285714	79.1092761804933	4.730944438	Saturday	17462	9	-23	2020-03-31	2020-03-11	2020-05-17	2020-03-18	4	24	-43	17	1	1	0	1	1	1	0	1
Gunnison, Colorado, US	8051	Colorado	2020-04-05	2020-03-26	2020-04-27	1	1	53.2585041805062	49.3316098630496	64	61.5714285714286	79.1092761804933	4.730944438	Sunday	17462	10	-22	2020-03-31	2020-03-11	2020-05-17	2020-03-18	5	25	-42	18	1	1	0	1	1	1	0	1
Gunnison, Colorado, US	8051	Colorado	2020-04-06	2020-03-26	2020-04-27	1	1	54.4038483564311	50.5587643372548	60	59.8571428571429	79.1092761804933	4.730944438	Monday	17462	11	-21	2020-03-31	2020-03-11	2020-05-17	2020-03-18	6	26	-41	19	1	1	0	1	1	1	0	1
Gunnison, Colorado, US	8051	Colorado	2020-04-07	2020-03-26	2020-04-27	1	1	54.4038483564311	51.6222982148993	55	60.1428571428571	79.1092761804933	4.730944438	Tuesday	17462	12	-20	2020-03-31	2020-03-11	2020-05-17	2020-03-18	7	27	-40	20	1	1	0	1	1	1	0	1
Gunnison, Colorado, US	8051	Colorado	2020-04-08	2020-03-26	2020-04-27	1	1	56.1218646203184	52.7676423908242	50	60	79.1092761804933	4.730944438	Wednesday	17462	13	-19	2020-03-31	2020-03-11	2020-05-17	2020-03-18	8	28	-39	21	1	1	0	1	1	1	0	1
Gunnison, Colorado, US	8051	Colorado	2020-04-09	2020-03-26	2020-04-27	1	1	56.6945367082808	53.8311762684687	57	58.7142857142857	79.1092761804933	4.730944438	Thursday	17462	14	-18	2020-03-31	2020-03-11	2020-05-17	2020-03-18	9	29	-38	22	1	1	0	1	1	1	0	1
Gunnison, Colorado, US	8051	Colorado	2020-04-10	2020-03-26	2020-04-27	1	1	57.8398808842057	54.8947101461132	62	59.2857142857143	79.1092761804933	4.730944438	Friday	17462	15	-17	2020-03-31	2020-03-11	2020-05-17	2020-03-18	10	30	-37	23	1	1	0	1	1	1	0	1
Gunnison, Colorado, US	8051	Colorado	2020-04-11	2020-03-26	2020-04-27	1	1	58.4125529721681	55.8764337254774	54	57.4285714285714	79.1092761804933	4.730944438	Saturday	17462	16	-16	2020-03-31	2020-03-11	2020-05-17	2020-03-18	11	31	-36	24	1	1	0	1	1	1	0	1
Gunnison, Colorado, US	8051	Colorado	2020-04-12	2020-03-26	2020-04-27	1	1	57.8398808842057	56.5309161117201	77	59.2857142857143	79.1092761804933	4.730944438	Sunday	17462	17	-15	2020-03-31	2020-03-11	2020-05-17	2020-03-18	12	32	-35	25	1	1	0	1	1	1	0	1
Gunnison, Colorado, US	8051	Colorado	2020-04-13	2020-03-26	2020-04-27	1	1	56.6945367082808	56.8581573048415	58	59	79.1092761804933	4.730944438	Monday	17462	18	-14	2020-03-31	2020-03-11	2020-05-17	2020-03-18	13	33	-34	26	1	1	0	1	1	1	0	1
Gunnison, Colorado, US	8051	Colorado	2020-04-14	2020-03-26	2020-04-27	1	1	56.6945367082808	57.1853984979629	56	59.1428571428571	79.1092761804933	4.730944438	Tuesday	17462	19	-13	2020-03-31	2020-03-11	2020-05-17	2020-03-18	14	34	-33	27	1	1	0	1	1	1	0	1
Gunnison, Colorado, US	8051	Colorado	2020-04-15	2020-03-26	2020-04-27	1	1	59.557897148093	57.676260287645	47	58.7142857142857	79.1092761804933	4.730944438	Wednesday	17462	20	-12	2020-03-31	2020-03-11	2020-05-17	2020-03-18	15	35	-32	28	1	1	0	1	1	1	0	1
Gunnison, Colorado, US	8051	Colorado	2020-04-16	2020-03-26	2020-04-27	1	1	63.56660176383	58.6579838670092	66	60	79.1092761804933	4.730944438	Thursday	17462	21	-11	2020-03-31	2020-03-11	2020-05-17	2020-03-18	16	36	-31	29	1	1	0	1	1	1	0	1
Gunnison, Colorado, US	8051	Colorado	2020-04-17	2020-03-26	2020-04-27	1	1	64.1392738517925	59.557897148093	55	59	79.1092761804933	4.730944438	Friday	17462	22	-10	2020-03-31	2020-03-11	2020-05-17	2020-03-18	17	37	-30	30	1	1	0	1	1	1	0	1
Gunnison, Colorado, US	8051	Colorado	2020-04-18	2020-03-26	2020-04-27	1	1	65.2846180277173	60.5396207274572	61	60	79.1092761804933	4.730944438	Saturday	17462	23	-9	2020-03-31	2020-03-11	2020-05-17	2020-03-18	18	38	-29	31	1	1	0	1	1	1	0	1
Gunnison, Colorado, US	8051	Colorado	2020-04-19	2020-03-26	2020-04-27	1	1	65.2846180277173	61.6031546051017	71	59.1428571428571	79.1092761804933	4.730944438	Sunday	17462	24	-8	2020-03-31	2020-03-11	2020-05-17	2020-03-18	19	39	-28	32	1	1	0	1	1	1	0	1
Gunnison, Colorado, US	8051	Colorado	2020-04-20	2020-03-26	2020-04-27	1	1	67.0026342916046	63.0757399741479	49	57.8571428571429	79.1092761804933	4.730944438	Monday	17462	25	-7	2020-03-31	2020-03-11	2020-05-17	2020-03-18	20	40	-27	33	1	1	0	1	1	1	0	1
Gunnison, Colorado, US	8051	Colorado	2020-04-21	2020-03-26	2020-04-27	1	1	69.2933226434544	64.8755665363156	49	56.8571428571429	79.1092761804933	4.730944438	Tuesday	17462	26	-6	2020-03-31	2020-03-11	2020-05-17	2020-03-18	21	41	-26	34	1	1	0	1	1	1	0	1
Gunnison, Colorado, US	8051	Colorado	2020-04-22	2020-03-26	2020-04-27	1	1	69.2933226434544	66.2663416070815	56	58.1428571428571	79.1092761804933	4.730944438	Wednesday	17462	27	-5	2020-03-31	2020-03-11	2020-05-17	2020-03-18	22	42	-25	35	1	1	0	1	1	1	0	1
Gunnison, Colorado, US	8051	Colorado	2020-04-23	2020-03-26	2020-04-27	1	1	69.2933226434544	67.084444589885	37	54	79.1092761804933	4.730944438	Thursday	17462	28	-4	2020-03-31	2020-03-11	2020-05-17	2020-03-18	23	43	-24	36	1	1	0	1	1	1	0	1
Gunnison, Colorado, US	8051	Colorado	2020-04-24	2020-03-26	2020-04-27	1	1	70.4386668193792	67.9843578709688	48	53	79.1092761804933	4.730944438	Friday	17462	29	-3	2020-03-31	2020-03-11	2020-05-17	2020-03-18	24	44	-23	37	1	1	0	1	1	1	0	1
Gunnison, Colorado, US	8051	Colorado	2020-04-25	2020-03-26	2020-04-27	1	1	86.4734852823273	71.0113389073417	46	50.8571428571429	79.1092761804933	4.730944438	Saturday	17462	30	-2	2020-03-31	2020-03-11	2020-05-17	2020-03-18	25	45	-22	38	1	1	0	1	1	1	0	1
Gunnison, Colorado, US	8051	Colorado	2020-04-26	2020-03-26	2020-04-27	1	1	90.4821898980644	74.6109920316769	54	48.4285714285714	79.1092761804933	4.730944438	Sunday	17462	31	-1	2020-03-31	2020-03-11	2020-05-17	2020-03-18	26	46	-21	39	1	1	0	1	1	1	0	1
Gunnison, Colorado, US	8051	Colorado	2020-04-27	2020-03-26	2020-04-27	0	1	90.4821898980644	77.9652142611712	40	47.1428571428571	79.1092761804933	4.730944438	Monday	17462	32	0	2020-03-31	2020-03-11	2020-05-17	2020-03-18	27	47	-20	40	1	1	0	1	1	1	0	1
Gunnison, Colorado, US	8051	Colorado	2020-04-28	2020-03-26	2020-04-27	0	1	92.2002061619517	81.2376261923851	35	45.1428571428571	79.1092761804933	4.730944438	Tuesday	17462	33	1	2020-03-31	2020-03-11	2020-05-17	2020-03-18	28	48	-19	41	1	1	0	1	1	1	0	1
Gunnison, Colorado, US	8051	Colorado	2020-04-29	2020-03-26	2020-04-27	0	1	92.2002061619517	84.510038123599	45	43.5714285714286	79.1092761804933	4.730944438	Wednesday	17462	34	2	2020-03-31	2020-03-11	2020-05-17	2020-03-18	29	49	-18	42	1	1	0	1	1	1	0	1
Gunnison, Colorado, US	8051	Colorado	2020-04-30	2020-03-26	2020-04-27	0	1	95.0635666017638	88.1915015462146	44	44.5714285714286	79.1092761804933	4.730944438	Thursday	17462	35	3	2020-03-31	2020-03-11	2020-05-17	2020-03-18	30	50	-17	43	1	1	0	1	1	1	0	1
Gunnison, Colorado, US	8051	Colorado	2020-05-01	2020-03-26	2020-04-27	0	1	95.0635666017638	91.7093443722696	35	42.7142857142857	79.1092761804933	4.730944438	Friday	17462	36	4	2020-03-31	2020-03-11	2020-05-17	2020-03-18	31	51	-16	44	1	1	0	1	1	1	0	1
Gunnison, Colorado, US	8051	Colorado	2020-05-02	2020-03-26	2020-04-27	0	1	94.4908945138014	92.8546885481944	42	42.1428571428571	79.1092761804933	4.730944438	Saturday	17462	37	5	2020-03-31	2020-03-11	2020-05-17	2020-03-18	32	52	-15	45	1	1	0	1	1	1	0	1
Gunnison, Colorado, US	8051	Colorado	2020-05-03	2020-03-26	2020-04-27	0	1	94.4908945138014	93.4273606361569	45	40.8571428571429	79.1092761804933	4.730944438	Sunday	17462	38	6	2020-03-31	2020-03-11	2020-05-17	2020-03-18	33	53	-14	46	1	1	0	1	1	1	0	1
Gunnison, Colorado, US	8051	Colorado	2020-05-04	2020-03-26	2020-04-27	0	1	96.2089107776887	94.2454636189604	34	40	79.1092761804933	4.730944438	Monday	17462	39	7	2020-03-31	2020-03-11	2020-05-17	2020-03-18	34	54	-13	47	1	1	0	1	1	1	0	1
Gunnison, Colorado, US	8051	Colorado	2020-05-05	2020-03-26	2020-04-27	0	1	96.2089107776887	94.8181357069228	34	39.8571428571429	79.1092761804933	4.730944438	Tuesday	17462	40	8	2020-03-31	2020-03-11	2020-05-17	2020-03-18	35	55	-12	48	1	1	0	1	1	1	0	1
Gunnison, Colorado, US	8051	Colorado	2020-05-06	2020-03-26	2020-04-27	0	1	98.4995991295384	95.7180489880066	37	38.7142857142857	79.1092761804933	4.730944438	Wednesday	17462	41	9	2020-03-31	2020-03-11	2020-05-17	2020-03-18	36	56	-11	49	1	1	0	1	1	1	0	1
Gunnison, Colorado, US	8051	Colorado	2020-05-07	2020-03-26	2020-04-27	0	1	99.0722712175009	96.290721075969	27	36.2857142857143	79.1092761804933	4.730944438	Thursday	17462	42	10	2020-03-31	2020-03-11	2020-05-17	2020-03-18	37	57	-10	50	1	1	0	1	1	1	0	1
Gunnison, Colorado, US	8051	Colorado	2020-05-08	2020-03-26	2020-04-27	0	1	99.0722712175009	96.8633931639315	22	34.4285714285714	79.1092761804933	4.730944438	Friday	17462	43	11	2020-03-31	2020-03-11	2020-05-17	2020-03-18	38	58	-9	51	1	1	0	1	1	1	0	1
Gunnison, Colorado, US	8051	Colorado	2020-05-09	2020-03-26	2020-04-27	0	1	99.0722712175009	97.5178755501743	29	32.5714285714286	79.1092761804933	4.730944438	Saturday	17462	44	12	2020-03-31	2020-03-11	2020-05-17	2020-03-18	39	59	-8	52	1	1	0	1	1	1	0	1
Gunnison, Colorado, US	8051	Colorado	2020-05-10	2020-03-26	2020-04-27	0	1	99.0722712175009	98.172357936417	41	32	79.1092761804933	4.730944438	Sunday	17462	45	13	2020-03-31	2020-03-11	2020-05-17	2020-03-18	40	60	-7	53	1	1	0	1	1	1	0	1
Gunnison, Colorado, US	8051	Colorado	2020-05-11	2020-03-26	2020-04-27	0	1	99.0722712175009	98.5814094278188	37	32.4285714285714	79.1092761804933	4.730944438	Monday	17462	46	14	2020-03-31	2020-03-11	2020-05-17	2020-03-18	41	61	-6	54	1	1	0	1	1	1	0	1
Gunnison, Colorado, US	8051	Colorado	2020-05-12	2020-03-26	2020-04-27	0	1	99.6449433054633	99.0722712175009	21	30.5714285714286	79.1092761804933	4.730944438	Tuesday	17462	47	15	2020-03-31	2020-03-11	2020-05-17	2020-03-18	42	62	-5	55	1	1	0	1	1	1	0	1
Gunnison, Colorado, US	8051	Colorado	2020-05-13	2020-03-26	2020-04-27	0	1	103.080975833238	99.7267536037436	30	29.5714285714286	79.1092761804933	4.730944438	Wednesday	17462	48	16	2020-03-31	2020-03-11	2020-05-17	2020-03-18	43	63	-4	56	1	1	0	1	1	1	0	1
Gunnison, Colorado, US	8051	Colorado	2020-05-14	2020-03-26	2020-04-27	0	1	104.226320009163	100.463046288267	24	29.1428571428571	79.1092761804933	4.730944438	Thursday	17462	49	17	2020-03-31	2020-03-11	2020-05-17	2020-03-18	44	64	-3	57	1	1	0	1	1	1	0	1
Gunnison, Colorado, US	8051	Colorado	2020-05-15	2020-03-26	2020-04-27	0	1	104.226320009163	101.19933897279	19	28.7142857142857	79.1092761804933	4.730944438	Friday	17462	50	18	2020-03-31	2020-03-11	2020-05-17	2020-03-18	45	65	-2	58	1	1	0	1	1	1	0	1
Gunnison, Colorado, US	8051	Colorado	2020-05-16	2020-03-26	2020-04-27	0	1	104.226320009163	101.935631657313	27	28.4285714285714	79.1092761804933	4.730944438	Saturday	17462	51	19	2020-03-31	2020-03-11	2020-05-17	2020-03-18	46	66	-1	59	1	1	0	1	1	1	0	1
Gunnison, Colorado, US	8051	Colorado	2020-05-17	2020-03-26	2020-04-27	0	1	104.798992097125	102.753734640116	28	26.5714285714286	79.1092761804933	4.730944438	Sunday	17462	52	20	2020-03-31	2020-03-11	2020-05-17	2020-03-18	47	67	0	60	1	1	0	1	0	1	0	1
Gunnison, Colorado, US	8051	Colorado	2020-05-18	2020-03-26	2020-04-27	0	1	102.508303745275	103.244596429799	21	24.2857142857143	79.1092761804933	4.730944438	Monday	17462	53	21	2020-03-31	2020-03-11	2020-05-17	2020-03-18	48	68	1	61	1	1	1	1	0	1	0	1
Gunnison, Colorado, US	8051	Colorado	2020-05-19	2020-03-26	2020-04-27	0	1	102.508303745275	103.6536479212	23	24.5714285714286	79.1092761804933	4.730944438	Tuesday	17462	54	22	2020-03-31	2020-03-11	2020-05-17	2020-03-18	49	69	2	62	1	1	1	1	0	1	0	1
Gunnison, Colorado, US	8051	Colorado	2020-05-20	2020-03-26	2020-04-27	0	1	100.790287481388	103.326406728079	26	24	79.1092761804933	4.730944438	Wednesday	17462	55	23	2020-03-31	2020-03-11	2020-05-17	2020-03-18	50	70	3	63	1	1	1	1	0	1	0	1
Gunnison, Colorado, US	8051	Colorado	2020-05-21	2020-03-26	2020-04-27	0	1	101.362959569351	102.917355236677	16	22.8571428571429	79.1092761804933	4.730944438	Thursday	17462	56	24	2020-03-31	2020-03-11	2020-05-17	2020-03-18	51	71	4	64	1	1	1	1	0	1	0	1
Gunnison, Colorado, US	8051	Colorado	2020-05-22	2020-03-26	2020-04-27	0	1	101.362959569351	102.508303745275	24	23.5714285714286	79.1092761804933	4.730944438	Friday	17462	57	25	2020-03-31	2020-03-11	2020-05-17	2020-03-18	52	72	5	65	1	1	1	1	0	1	0	1
Gunnison, Colorado, US	8051	Colorado	2020-05-23	2020-03-26	2020-04-27	0	1	101.935631657313	102.181062552154	35	24.7142857142857	79.1092761804933	4.730944438	Saturday	17462	58	26	2020-03-31	2020-03-11	2020-05-17	2020-03-18	53	73	6	66	1	1	1	1	0	1	0	1
Gunnison, Colorado, US	8051	Colorado	2020-05-24	2020-03-26	2020-04-27	0	1	103.080975833238	101.935631657313	37	26	79.1092761804933	4.730944438	Sunday	17462	59	27	2020-03-31	2020-03-11	2020-05-17	2020-03-18	54	74	7	67	1	1	1	1	0	1	0	1
Gunnison, Colorado, US	8051	Colorado	2020-05-25	2020-03-26	2020-04-27	0	1	102.508303745275	101.935631657313	36	28.1428571428571	79.1092761804933	4.730944438	Monday	17462	60	28	2020-03-31	2020-03-11	2020-05-17	2020-03-18	55	75	8	68	1	1	1	1	0	1	0	1
Gunnison, Colorado, US	8051	Colorado	2020-05-26	2020-03-26	2020-04-27	0	1	101.935631657313	101.853821359033	33	29.5714285714286	79.1092761804933	4.730944438	Tuesday	17462	61	29	2020-03-31	2020-03-11	2020-05-17	2020-03-18	56	76	9	69	1	1	1	1	0	1	0	1
Gunnison, Colorado, US	8051	Colorado	2020-05-27	2020-03-26	2020-04-27	0	1	101.362959569351	101.935631657313	31	30.2857142857143	79.1092761804933	4.730944438	Wednesday	17462	62	30	2020-03-31	2020-03-11	2020-05-17	2020-03-18	57	77	10	70	1	1	1	1	0	1	0	1
Gunnison, Colorado, US	8051	Colorado	2020-05-28	2020-03-26	2020-04-27	0	1	101.362959569351	101.935631657313	17	30.4285714285714	79.1092761804933	4.730944438	Thursday	17462	63	31	2020-03-31	2020-03-11	2020-05-17	2020-03-18	58	78	11	71	1	1	1	1	0	1	0	1
Gunnison, Colorado, US	8051	Colorado	2020-05-29	2020-03-26	2020-04-27	0	1	101.362959569351	101.935631657313	23	30.2857142857143	79.1092761804933	4.730944438	Friday	17462	64	32	2020-03-31	2020-03-11	2020-05-17	2020-03-18	59	79	12	72	1	1	1	1	0	1	0	1
Gunnison, Colorado, US	8051	Colorado	2020-05-30	2020-03-26	2020-04-27	0	1	101.362959569351	101.853821359033	37	30.5714285714286	79.1092761804933	4.730944438	Saturday	17462	65	33	2020-03-31	2020-03-11	2020-05-17	2020-03-18	60	80	13	73	1	1	1	1	0	1	0	1
Gunnison, Colorado, US	8051	Colorado	2020-05-31	2020-03-26	2020-04-27	0	1	101.362959569351	101.608390464192	26	29	79.1092761804933	4.730944438	Sunday	17462	66	34	2020-03-31	2020-03-11	2020-05-17	2020-03-18	61	81	14	74	1	1	1	1	0	1	0	1
Gunnison, Colorado, US	8051	Colorado	2020-06-01	2020-03-26	2020-04-27	0	1	101.362959569351	101.444769867631	26	27.5714285714286	79.1092761804933	4.730944438	Monday	17462	67	35	2020-03-31	2020-03-11	2020-05-17	2020-03-18	62	82	15	75	1	1	1	1	0	1	0	1
Gunnison, Colorado, US	8051	Colorado	2020-06-02	2020-03-26	2020-04-27	0	1	101.935631657313	101.444769867631	23	26.1428571428571	79.1092761804933	4.730944438	Tuesday	17462	68	36	2020-03-31	2020-03-11	2020-05-17	2020-03-18	63	83	16	76	1	1	1	1	0	1	0	1
Gunnison, Colorado, US	8051	Colorado	2020-06-03	2020-03-26	2020-04-27	0	1	101.935631657313	101.526580165911	20	24.5714285714286	79.1092761804933	4.730944438	Wednesday	17462	69	37	2020-03-31	2020-03-11	2020-05-17	2020-03-18	64	84	17	77	1	1	1	1	0	1	0	1
Gunnison, Colorado, US	8051	Colorado	2020-06-04	2020-03-26	2020-04-27	0	1	101.935631657313	101.608390464192	24	25.5714285714286	79.1092761804933	4.730944438	Thursday	17462	70	38	2020-03-31	2020-03-11	2020-05-17	2020-03-18	65	85	18	78	1	1	1	1	0	1	0	1
Gunnison, Colorado, US	8051	Colorado	2020-06-05	2020-03-26	2020-04-27	0	1	101.935631657313	101.690200762472	24	25.7142857142857	79.1092761804933	4.730944438	Friday	17462	71	39	2020-03-31	2020-03-11	2020-05-17	2020-03-18	66	86	19	79	1	1	1	1	0	1	0	1
Gunnison, Colorado, US	8051	Colorado	2020-06-06	2020-03-26	2020-04-27	0	1	101.935631657313	101.772011060752	37	25.7142857142857	79.1092761804933	4.730944438	Saturday	17462	72	40	2020-03-31	2020-03-11	2020-05-17	2020-03-18	67	87	20	80	1	1	1	1	0	1	0	1
Gunnison, Colorado, US	8051	Colorado	2020-06-07	2020-03-26	2020-04-27	0	1	102.508303745275	101.935631657313	25	25.5714285714286	79.1092761804933	4.730944438	Sunday	17462	73	41	2020-03-31	2020-03-11	2020-05-17	2020-03-18	68	88	21	81	1	1	1	1	0	1	0	1
Gunnison, Colorado, US	8051	Colorado	2020-06-08	2020-03-26	2020-04-27	0	1	103.080975833238	102.181062552154	17	24.2857142857143	79.1092761804933	4.730944438	Monday	17462	74	42	2020-03-31	2020-03-11	2020-05-17	2020-03-18	69	89	22	82	1	1	1	1	0	1	0	1
Gunnison, Colorado, US	8051	Colorado	2020-06-09	2020-03-26	2020-04-27	0	1	103.6536479212	102.426493446995	25	24.5714285714286	79.1092761804933	4.730944438	Tuesday	17462	75	43	2020-03-31	2020-03-11	2020-05-17	2020-03-18	70	90	23	83	1	1	1	1	0	1	0	1
Gunnison, Colorado, US	8051	Colorado	2020-06-10	2020-03-26	2020-04-27	0	1	103.6536479212	102.671924341836	21	24.7142857142857	79.1092761804933	4.730944438	Wednesday	17462	76	44	2020-03-31	2020-03-11	2020-05-17	2020-03-18	71	91	24	84	1	1	1	1	0	1	0	1
Gunnison, Colorado, US	8051	Colorado	2020-06-11	2020-03-26	2020-04-27	0	1	103.6536479212	102.917355236677	26	25	79.1092761804933	4.730944438	Thursday	17462	77	45	2020-03-31	2020-03-11	2020-05-17	2020-03-18	72	92	25	85	1	1	1	1	0	1	0	1
Gunnison, Colorado, US	8051	Colorado	2020-06-12	2020-03-26	2020-04-27	0	1	103.6536479212	103.162786131518	26	25.2857142857143	79.1092761804933	4.730944438	Friday	17462	78	46	2020-03-31	2020-03-11	2020-05-17	2020-03-18	73	93	26	86	1	1	1	1	0	1	0	1
Gunnison, Colorado, US	8051	Colorado	2020-06-13	2020-03-26	2020-04-27	0	1	103.6536479212	103.408217026359	31	24.4285714285714	79.1092761804933	4.730944438	Saturday	17462	79	47	2020-03-31	2020-03-11	2020-05-17	2020-03-18	74	94	27	87	1	1	1	1	0	1	0	1
Gunnison, Colorado, US	8051	Colorado	2020-06-14	2020-03-26	2020-04-27	0	1	103.6536479212	103.57183762292	32	25.4285714285714	79.1092761804933	4.730944438	Sunday	17462	80	48	2020-03-31	2020-03-11	2020-05-17	2020-03-18	75	95	28	88	1	1	1	1	0	1	0	1
Gunnison, Colorado, US	8051	Colorado	2020-06-15	2020-03-26	2020-04-27	0	1	103.6536479212	103.6536479212	27	26.8571428571429	79.1092761804933	4.730944438	Monday	17462	81	49	2020-03-31	2020-03-11	2020-05-17	2020-03-18	76	96	29	89	1	1	1	1	0	1	0	1
Gunnison, Colorado, US	8051	Colorado	2020-06-16	2020-03-26	2020-04-27	0	1	104.226320009163	103.735458219481	26	27	79.1092761804933	4.730944438	Tuesday	17462	82	50	2020-03-31	2020-03-11	2020-05-17	2020-03-18	77	97	30	90	1	1	1	1	0	1	0	1
Gunnison, Colorado, US	8051	Colorado	2020-06-17	2020-03-26	2020-04-27	0	1	104.226320009163	103.817268517761	25	27.5714285714286	79.1092761804933	4.730944438	Wednesday	17462	83	51	2020-03-31	2020-03-11	2020-05-17	2020-03-18	78	98	31	91	1	1	1	1	0	1	0	1
Gunnison, Colorado, US	8051	Colorado	2020-06-18	2020-03-26	2020-04-27	0	1	103.6536479212	103.817268517761	34	28.7142857142857	79.1092761804933	4.730944438	Thursday	17462	84	52	2020-03-31	2020-03-11	2020-05-17	2020-03-18	79	99	32	92	1	1	1	1	0	1	0	1
Gunnison, Colorado, US	8051	Colorado	2020-06-19	2020-03-26	2020-04-27	0	1	104.226320009163	103.899078816041	37	30.2857142857143	79.1092761804933	4.730944438	Friday	17462	85	53	2020-03-31	2020-03-11	2020-05-17	2020-03-18	80	100	33	93	1	1	1	1	0	1	0	1
Gunnison, Colorado, US	8051	Colorado	2020-06-20	2020-03-26	2020-04-27	0	1	104.226320009163	103.980889114322	35	30.8571428571429	79.1092761804933	4.730944438	Saturday	17462	86	54	2020-03-31	2020-03-11	2020-05-17	2020-03-18	81	101	34	94	1	1	1	1	0	1	0	1
Gunnison, Colorado, US	8051	Colorado	2020-06-21	2020-03-26	2020-04-27	0	1	104.226320009163	104.062699412602	30	30.5714285714286	79.1092761804933	4.730944438	Sunday	17462	87	55	2020-03-31	2020-03-11	2020-05-17	2020-03-18	82	102	35	95	1	1	1	1	0	1	0	1
Gunnison, Colorado, US	8051	Colorado	2020-06-22	2020-03-26	2020-04-27	0	1	104.226320009163	104.144509710882	28	30.7142857142857	79.1092761804933	4.730944438	Monday	17462	88	56	2020-03-31	2020-03-11	2020-05-17	2020-03-18	83	103	36	96	1	1	1	1	0	1	0	1
Gunnison, Colorado, US	8051	Colorado	2020-06-23	2020-03-26	2020-04-27	0	1	105.371664185088	104.308130307443	27	30.8571428571429	79.1092761804933	4.730944438	Tuesday	17462	89	57	2020-03-31	2020-03-11	2020-05-17	2020-03-18	84	104	37	97	1	1	1	1	0	1	0	1
Gunnison, Colorado, US	8051	Colorado	2020-06-24	2020-03-26	2020-04-27	0	1	106.517008361012	104.635371500564	28	31.2857142857143	79.1092761804933	4.730944438	Wednesday	17462	90	58	2020-03-31	2020-03-11	2020-05-17	2020-03-18	85	105	38	98	1	1	1	1	0	1	0	1
Gunnison, Colorado, US	8051	Colorado	2020-06-25	2020-03-26	2020-04-27	0	1	106.517008361012	105.044422991966	37	31.7142857142857	79.1092761804933	4.730944438	Thursday	17462	91	59	2020-03-31	2020-03-11	2020-05-17	2020-03-18	86	106	39	99	1	1	1	1	0	1	0	1
Gunnison, Colorado, US	8051	Colorado	2020-06-26	2020-03-26	2020-04-27	0	1	106.517008361012	105.371664185088	40	32.1428571428571	79.1092761804933	4.730944438	Friday	17462	92	60	2020-03-31	2020-03-11	2020-05-17	2020-03-18	87	107	40	100	1	1	1	1	0	1	0	1
Gunnison, Colorado, US	8051	Colorado	2020-06-27	2020-03-26	2020-04-27	0	1	106.517008361012	105.698905378209	36	32.2857142857143	79.1092761804933	4.730944438	Saturday	17462	93	61	2020-03-31	2020-03-11	2020-05-17	2020-03-18	88	108	41	101	1	1	1	1	0	1	0	1
Gunnison, Colorado, US	8051	Colorado	2020-06-28	2020-03-26	2020-04-27	0	1	106.517008361012	106.02614657133	43	34.1428571428571	79.1092761804933	4.730944438	Sunday	17462	94	62	2020-03-31	2020-03-11	2020-05-17	2020-03-18	89	109	42	102	1	1	1	1	0	1	0	1
Gunnison, Colorado, US	8051	Colorado	2020-06-29	2020-03-26	2020-04-27	0	1	106.517008361012	106.353387764452	44	36.4285714285714	79.1092761804933	4.730944438	Monday	17462	95	63	2020-03-31	2020-03-11	2020-05-17	2020-03-18	90	110	43	103	1	1	1	1	0	1	0	1
Gunnison, Colorado, US	8051	Colorado	2020-06-30	2020-03-26	2020-04-27	0	1	107.089680448975	106.598818659293	35	37.5714285714286	79.1092761804933	4.730944438	Tuesday	17462	96	64	2020-03-31	2020-03-11	2020-05-17	2020-03-18	91	111	44	104	1	1	1	1	0	1	0	1
Gunnison, Colorado, US	8051	Colorado	2020-07-01	2020-03-26	2020-04-27	0	1	107.662352536937	106.762439255854	33	38.2857142857143	79.1092761804933	4.730944438	Wednesday	17462	97	65	2020-03-31	2020-03-11	2020-05-17	2020-03-18	92	112	45	105	1	1	1	1	0	1	0	1
Gunnison, Colorado, US	8051	Colorado	2020-07-02	2020-03-26	2020-04-27	0	1	107.662352536937	106.926059852414	26	36.7142857142857	79.1092761804933	4.730944438	Thursday	17462	98	66	2020-03-31	2020-03-11	2020-05-17	2020-03-18	93	113	46	106	1	1	1	1	0	1	0	1
Gunnison, Colorado, US	8051	Colorado	2020-07-03	2020-03-26	2020-04-27	0	1	107.662352536937	107.089680448975	32	35.5714285714286	79.1092761804933	4.730944438	Friday	17462	99	67	2020-03-31	2020-03-11	2020-05-17	2020-03-18	94	114	47	107	1	1	1	1	0	1	0	1
Gunnison, Colorado, US	8051	Colorado	2020-07-04	2020-03-26	2020-04-27	0	1	108.2350246249	107.335111343816	42	36.4285714285714	79.1092761804933	4.730944438	Saturday	17462	100	68	2020-03-31	2020-03-11	2020-05-17	2020-03-18	95	115	48	108	1	1	1	1	0	1	0	1
Gunnison, Colorado, US	8051	Colorado	2020-07-05	2020-03-26	2020-04-27	0	1	108.2350246249	107.580542238657	40	36	79.1092761804933	4.730944438	Sunday	17462	101	69	2020-03-31	2020-03-11	2020-05-17	2020-03-18	96	116	49	109	1	1	1	1	0	1	0	1
Gwinnett, Georgia, US	13135	Georgia	2020-03-01	2020-04-03	2020-05-01	1	0	0	51.8557128155781	35	28	82.9328397822744	1871.172121	Sunday	936250	-33	-61	2020-04-08	2020-03-19	2020-05-21	2020-03-22	-38	-18	-81	-21	0	0	0	0	1	0	1	0
Gwinnett, Georgia, US	13135	Georgia	2020-03-02	2020-04-03	2020-05-01	1	0	0	43.3021931758951	18	27.1428571428571	82.9328397822744	1871.172121	Monday	936250	-32	-60	2020-04-08	2020-03-19	2020-05-21	2020-03-22	-37	-17	-80	-20	0	0	0	0	1	0	1	0
Gwinnett, Georgia, US	13135	Georgia	2020-03-03	2020-04-03	2020-05-01	1	0	0	34.7486735362121	14	26.1428571428571	82.9328397822744	1871.172121	Tuesday	936250	-31	-59	2020-04-08	2020-03-19	2020-05-21	2020-03-22	-36	-16	-79	-19	0	0	0	0	1	0	1	0
Gwinnett, Georgia, US	13135	Georgia	2020-03-04	2020-04-03	2020-05-01	1	0	0	26.1951538965291	14	25.5714285714286	82.9328397822744	1871.172121	Wednesday	936250	-30	-58	2020-04-08	2020-03-19	2020-05-21	2020-03-22	-35	-15	-78	-18	0	0	0	0	1	0	1	0
Gwinnett, Georgia, US	13135	Georgia	2020-03-05	2020-04-03	2020-05-01	1	0	0	17.6416342568462	14	24.2857142857143	82.9328397822744	1871.172121	Thursday	936250	-29	-57	2020-04-08	2020-03-19	2020-05-21	2020-03-22	-34	-14	-77	-17	0	0	0	0	1	0	1	0
Gwinnett, Georgia, US	13135	Georgia	2020-03-06	2020-04-03	2020-05-01	1	0	0	8.82081712842308	12	20.8571428571429	82.9328397822744	1871.172121	Friday	936250	-28	-56	2020-04-08	2020-03-19	2020-05-21	2020-03-22	-33	-13	-76	-16	0	0	0	0	1	0	1	0
Gwinnett, Georgia, US	13135	Georgia	2020-03-07	2020-04-03	2020-05-01	1	0	0	0	22	18.4285714285714	82.9328397822744	1871.172121	Saturday	936250	-27	-55	2020-04-08	2020-03-19	2020-05-21	2020-03-22	-32	-12	-75	-15	0	0	0	0	1	0	1	0
Gwinnett, Georgia, US	13135	Georgia	2020-03-08	2020-04-03	2020-05-01	1	0	0	0	37	18.7142857142857	82.9328397822744	1871.172121	Sunday	936250	-26	-54	2020-04-08	2020-03-19	2020-05-21	2020-03-22	-31	-11	-74	-14	0	0	0	0	1	0	1	0
Gwinnett, Georgia, US	13135	Georgia	2020-03-09	2020-04-03	2020-05-01	1	0	0	0	14	18.1428571428571	82.9328397822744	1871.172121	Monday	936250	-25	-53	2020-04-08	2020-03-19	2020-05-21	2020-03-22	-30	-10	-73	-13	0	0	0	0	1	0	1	0
Gwinnett, Georgia, US	13135	Georgia	2020-03-10	2020-04-03	2020-05-01	1	0	0.0213618157543391	0.00305168796490559	15	18.2857142857143	82.9328397822744	1871.172121	Tuesday	936250	-24	-52	2020-04-08	2020-03-19	2020-05-21	2020-03-22	-29	-9	-72	-12	0	0	0	0	1	0	1	0
Gwinnett, Georgia, US	13135	Georgia	2020-03-11	2020-04-03	2020-05-01	1	0	0.0213618157543391	0.00610337592981118	14	18.2857142857143	82.9328397822744	1871.172121	Wednesday	936250	-23	-51	2020-04-08	2020-03-19	2020-05-21	2020-03-22	-28	-8	-71	-11	0	0	0	0	1	0	1	0
Gwinnett, Georgia, US	13135	Georgia	2020-03-12	2020-04-03	2020-05-01	1	0	0.0213618157543391	0.00915506389471677	12	18	82.9328397822744	1871.172121	Thursday	936250	-22	-50	2020-04-08	2020-03-19	2020-05-21	2020-03-22	-27	-7	-70	-10	0	0	0	0	1	0	1	0
Gwinnett, Georgia, US	13135	Georgia	2020-03-13	2020-04-03	2020-05-01	1	0	0.0213618157543391	0.0122067518596224	13	18.1428571428571	82.9328397822744	1871.172121	Friday	936250	-21	-49	2020-04-08	2020-03-19	2020-05-21	2020-03-22	-26	-6	-69	-9	0	0	0	0	1	0	1	0
Gwinnett, Georgia, US	13135	Georgia	2020-03-14	2020-04-03	2020-05-01	1	0	0.0213618157543391	0.0152584398245279	33	19.7142857142857	82.9328397822744	1871.172121	Saturday	936250	-20	-48	2020-04-08	2020-03-19	2020-05-21	2020-03-22	-25	-5	-68	-8	0	0	0	0	1	0	1	0
Gwinnett, Georgia, US	13135	Georgia	2020-03-15	2020-04-03	2020-05-01	1	0	0.0427236315086782	0.0213618157543391	54	22.1428571428571	82.9328397822744	1871.172121	Sunday	936250	-19	-47	2020-04-08	2020-03-19	2020-05-21	2020-03-22	-24	-4	-67	-7	0	0	0	0	1	0	1	0
Gwinnett, Georgia, US	13135	Georgia	2020-03-16	2020-04-03	2020-05-01	1	0	0.0534045393858478	0.0289910356666031	31	24.5714285714286	82.9328397822744	1871.172121	Monday	936250	-18	-46	2020-04-08	2020-03-19	2020-05-21	2020-03-22	-23	-3	-66	-6	0	0	0	0	1	0	1	0
Gwinnett, Georgia, US	13135	Georgia	2020-03-17	2020-04-03	2020-05-01	1	0	0.0747663551401869	0.0366202555788671	36	27.5714285714286	82.9328397822744	1871.172121	Tuesday	936250	-17	-45	2020-04-08	2020-03-19	2020-05-21	2020-03-22	-22	-2	-65	-5	0	0	0	0	1	0	1	0
Gwinnett, Georgia, US	13135	Georgia	2020-03-18	2020-04-03	2020-05-01	1	0	0.0747663551401869	0.044249475491131	39	31.1428571428571	82.9328397822744	1871.172121	Wednesday	936250	-16	-44	2020-04-08	2020-03-19	2020-05-21	2020-03-22	-21	-1	-64	-4	0	0	0	0	1	0	1	0
Gwinnett, Georgia, US	13135	Georgia	2020-03-19	2020-04-03	2020-05-01	1	0	0.128170894526035	0.059507915315659	38	34.8571428571429	82.9328397822744	1871.172121	Thursday	936250	-15	-43	2020-04-08	2020-03-19	2020-05-21	2020-03-22	-20	0	-63	-3	0	0	0	0	1	0	1	0
Gwinnett, Georgia, US	13135	Georgia	2020-03-20	2020-04-03	2020-05-01	1	0	0.2456608811749	0.0915506389471677	37	38.2857142857143	82.9328397822744	1871.172121	Friday	936250	-14	-42	2020-04-08	2020-03-19	2020-05-21	2020-03-22	-19	1	-62	-2	0	1	0	0	1	0	1	1
Gwinnett, Georgia, US	13135	Georgia	2020-03-21	2020-04-03	2020-05-01	1	0	0.2456608811749	0.123593362578676	53	41.1428571428571	82.9328397822744	1871.172121	Saturday	936250	-13	-41	2020-04-08	2020-03-19	2020-05-21	2020-03-22	-18	2	-61	-1	0	1	0	0	1	0	1	1
Gwinnett, Georgia, US	13135	Georgia	2020-03-22	2020-04-03	2020-05-01	1	0	0.288384512683578	0.158687774175091	70	43.4285714285714	82.9328397822744	1871.172121	Sunday	936250	-12	-40	2020-04-08	2020-03-19	2020-05-21	2020-03-22	-17	3	-60	0	0	1	0	0	1	0	0	1
Gwinnett, Georgia, US	13135	Georgia	2020-03-23	2020-04-03	2020-05-01	1	0	0.363150867823765	0.202937249666222	55	46.8571428571429	82.9328397822744	1871.172121	Monday	936250	-11	-39	2020-04-08	2020-03-19	2020-05-21	2020-03-22	-16	4	-59	1	0	1	0	1	1	0	0	1
Gwinnett, Georgia, US	13135	Georgia	2020-03-24	2020-04-03	2020-05-01	1	0	0.48064085447263	0.260919320999428	54	49.4285714285714	82.9328397822744	1871.172121	Tuesday	936250	-10	-38	2020-04-08	2020-03-19	2020-05-21	2020-03-22	-15	5	-58	2	0	1	0	1	1	0	0	1
Gwinnett, Georgia, US	13135	Georgia	2020-03-25	2020-04-03	2020-05-01	1	0	0.512683578104139	0.323478924279992	48	50.7142857142857	82.9328397822744	1871.172121	Wednesday	936250	-9	-37	2020-04-08	2020-03-19	2020-05-21	2020-03-22	-14	6	-57	3	0	1	0	1	1	0	0	1
Gwinnett, Georgia, US	13135	Georgia	2020-03-26	2020-04-03	2020-05-01	1	0	0.801068090787717	0.419607095174518	48	52.1428571428571	82.9328397822744	1871.172121	Thursday	936250	-8	-36	2020-04-08	2020-03-19	2020-05-21	2020-03-22	-13	7	-56	4	0	1	0	1	1	0	0	1
Gwinnett, Georgia, US	13135	Georgia	2020-03-27	2020-04-03	2020-05-01	1	0	1.0894526034713	0.540148769788289	44	53.1428571428571	82.9328397822744	1871.172121	Friday	936250	-7	-35	2020-04-08	2020-03-19	2020-05-21	2020-03-22	-12	8	-55	5	0	1	0	1	1	0	0	1
Gwinnett, Georgia, US	13135	Georgia	2020-03-28	2020-04-03	2020-05-01	1	0	1.37783711615487	0.701888231928285	61	54.2857142857143	82.9328397822744	1871.172121	Saturday	936250	-6	-34	2020-04-08	2020-03-19	2020-05-21	2020-03-22	-11	9	-54	6	0	1	0	1	1	0	0	1
Gwinnett, Georgia, US	13135	Georgia	2020-03-29	2020-04-03	2020-05-01	1	0	1.52736982643525	0.878886133892809	74	54.8571428571429	82.9328397822744	1871.172121	Sunday	936250	-5	-33	2020-04-08	2020-03-19	2020-05-21	2020-03-22	-10	10	-53	7	0	1	0	1	1	0	0	1
Gwinnett, Georgia, US	13135	Georgia	2020-03-30	2020-04-03	2020-05-01	1	0	1.68758344459279	1.06809078771696	54	54.7142857142857	82.9328397822744	1871.172121	Monday	936250	-4	-32	2020-04-08	2020-03-19	2020-05-21	2020-03-22	-9	11	-52	8	0	1	0	1	1	0	0	1
Gwinnett, Georgia, US	13135	Georgia	2020-03-31	2020-04-03	2020-05-01	1	0	2.54205607476636	1.36257867633035	59	55.4285714285714	82.9328397822744	1871.172121	Tuesday	936250	-3	-31	2020-04-08	2020-03-19	2020-05-21	2020-03-22	-8	12	-51	9	0	1	0	1	1	0	0	1
Gwinnett, Georgia, US	13135	Georgia	2020-04-01	2020-04-03	2020-05-01	1	0	2.67022696929239	1.67079916078581	53	56.1428571428571	82.9328397822744	1871.172121	Wednesday	936250	-2	-30	2020-04-08	2020-03-19	2020-05-21	2020-03-22	-7	13	-50	10	0	1	0	1	1	0	0	1
Gwinnett, Georgia, US	13135	Georgia	2020-04-02	2020-04-03	2020-05-01	1	0	3.01201602136182	1.98664886515354	53	56.8571428571429	82.9328397822744	1871.172121	Thursday	936250	-1	-29	2020-04-08	2020-03-19	2020-05-21	2020-03-22	-6	14	-49	11	0	1	0	1	1	0	0	1
Gwinnett, Georgia, US	13135	Georgia	2020-04-03	2020-04-03	2020-05-01	1	0	3.51401869158878	2.33301544917032	50	57.7142857142857	82.9328397822744	1871.172121	Friday	936250	0	-28	2020-04-08	2020-03-19	2020-05-21	2020-03-22	-5	15	-48	12	0	1	0	1	1	0	0	1
Gwinnett, Georgia, US	13135	Georgia	2020-04-04	2020-04-03	2020-05-01	1	1	3.88785046728972	2.69158878504673	68	58.7142857142857	82.9328397822744	1871.172121	Saturday	936250	1	-27	2020-04-08	2020-03-19	2020-05-21	2020-03-22	-4	16	-47	13	0	1	0	1	1	0	0	1
Gwinnett, Georgia, US	13135	Georgia	2020-04-05	2020-04-03	2020-05-01	1	1	4.35781041388518	3.09593744039672	76	59	82.9328397822744	1871.172121	Sunday	936250	2	-26	2020-04-08	2020-03-19	2020-05-21	2020-03-22	-3	17	-46	14	0	1	0	1	1	0	0	1
Gwinnett, Georgia, US	13135	Georgia	2020-04-06	2020-04-03	2020-05-01	1	1	4.73164218958611	3.53080297539577	59	59.7142857142857	82.9328397822744	1871.172121	Monday	936250	3	-25	2020-04-08	2020-03-19	2020-05-21	2020-03-22	-2	18	-45	15	0	1	0	1	1	0	0	1
Gwinnett, Georgia, US	13135	Georgia	2020-04-07	2020-04-03	2020-05-01	1	1	5.60747663551402	3.96872019835972	58	59.5714285714286	82.9328397822744	1871.172121	Tuesday	936250	4	-24	2020-04-08	2020-03-19	2020-05-21	2020-03-22	-1	19	-44	16	0	1	0	1	1	0	0	1
Gwinnett, Georgia, US	13135	Georgia	2020-04-08	2020-04-03	2020-05-01	1	1	6.0347129506008	4.44936105283235	56	60	82.9328397822744	1871.172121	Wednesday	936250	5	-23	2020-04-08	2020-03-19	2020-05-21	2020-03-22	0	20	-43	17	0	1	0	1	1	0	0	1
Gwinnett, Georgia, US	13135	Georgia	2020-04-09	2020-04-03	2020-05-01	1	1	6.44058744993324	4.93915697119969	55	60.2857142857143	82.9328397822744	1871.172121	Thursday	936250	6	-22	2020-04-08	2020-03-19	2020-05-21	2020-03-22	1	21	-42	18	1	1	0	1	1	1	0	1
Gwinnett, Georgia, US	13135	Georgia	2020-04-10	2020-04-03	2020-05-01	1	1	6.89986648865154	5.42284951363723	52	60.5714285714286	82.9328397822744	1871.172121	Friday	936250	7	-21	2020-04-08	2020-03-19	2020-05-21	2020-03-22	2	22	-41	19	1	1	0	1	1	1	0	1
Gwinnett, Georgia, US	13135	Georgia	2020-04-11	2020-04-03	2020-05-01	1	1	7.20961281708945	5.89738699218005	61	59.5714285714286	82.9328397822744	1871.172121	Saturday	936250	8	-20	2020-04-08	2020-03-19	2020-05-21	2020-03-22	3	23	-40	20	1	1	0	1	1	1	0	1
Gwinnett, Georgia, US	13135	Georgia	2020-04-12	2020-04-03	2020-05-01	1	1	7.369826435247	6.32767499523174	84	60.7142857142857	82.9328397822744	1871.172121	Sunday	936250	9	-19	2020-04-08	2020-03-19	2020-05-21	2020-03-22	4	24	-39	21	1	1	0	1	1	1	0	1
Gwinnett, Georgia, US	13135	Georgia	2020-04-13	2020-04-03	2020-05-01	1	1	7.8931909212283	6.77932481403776	56	60.2857142857143	82.9328397822744	1871.172121	Monday	936250	10	-18	2020-04-08	2020-03-19	2020-05-21	2020-03-22	5	25	-38	22	1	1	0	1	1	1	0	1
Gwinnett, Georgia, US	13135	Georgia	2020-04-14	2020-04-03	2020-05-01	1	1	8.70493991989319	7.22181956894907	53	59.5714285714286	82.9328397822744	1871.172121	Tuesday	936250	11	-17	2020-04-08	2020-03-19	2020-05-21	2020-03-22	6	26	-37	23	1	1	0	1	1	1	0	1
Gwinnett, Georgia, US	13135	Georgia	2020-04-15	2020-04-03	2020-05-01	1	1	9.10013351134847	7.65973679191303	52	59	82.9328397822744	1871.172121	Wednesday	936250	12	-16	2020-04-08	2020-03-19	2020-05-21	2020-03-22	7	27	-36	24	1	1	0	1	1	1	0	1
Gwinnett, Georgia, US	13135	Georgia	2020-04-16	2020-04-03	2020-05-01	1	1	9.57009345794393	8.1068090787717	52	58.5714285714286	82.9328397822744	1871.172121	Thursday	936250	13	-15	2020-04-08	2020-03-19	2020-05-21	2020-03-22	8	28	-35	25	1	1	0	1	1	1	0	1
Gwinnett, Georgia, US	13135	Georgia	2020-04-17	2020-04-03	2020-05-01	1	1	10.8624833110814	8.67289719626168	47	57.8571428571429	82.9328397822744	1871.172121	Friday	936250	14	-14	2020-04-08	2020-03-19	2020-05-21	2020-03-22	9	29	-34	26	1	1	0	1	1	1	0	1
Gwinnett, Georgia, US	13135	Georgia	2020-04-18	2020-04-03	2020-05-01	1	1	11.214953271028	9.24508868968148	58	57.4285714285714	82.9328397822744	1871.172121	Saturday	936250	15	-13	2020-04-08	2020-03-19	2020-05-21	2020-03-22	10	30	-33	27	1	1	0	1	1	1	0	1
Gwinnett, Georgia, US	13135	Georgia	2020-04-19	2020-04-03	2020-05-01	1	1	11.7383177570093	9.86915887850467	80	56.8571428571429	82.9328397822744	1871.172121	Sunday	936250	16	-12	2020-04-08	2020-03-19	2020-05-21	2020-03-22	11	31	-32	28	1	1	0	1	1	1	0	1
Gwinnett, Georgia, US	13135	Georgia	2020-04-20	2020-04-03	2020-05-01	1	1	12.6141522029372	10.5435819187488	54	56.5714285714286	82.9328397822744	1871.172121	Monday	936250	17	-11	2020-04-08	2020-03-19	2020-05-21	2020-03-22	12	32	-31	29	1	1	0	1	1	1	0	1
Gwinnett, Georgia, US	13135	Georgia	2020-04-21	2020-04-03	2020-05-01	1	1	13.0520694259012	11.1646004196071	50	56.1428571428571	82.9328397822744	1871.172121	Tuesday	936250	18	-10	2020-04-08	2020-03-19	2020-05-21	2020-03-22	13	33	-30	30	1	1	0	1	1	1	0	1
Gwinnett, Georgia, US	13135	Georgia	2020-04-22	2020-04-03	2020-05-01	1	1	13.5967957276368	11.8069807362197	49	55.7142857142857	82.9328397822744	1871.172121	Wednesday	936250	19	-9	2020-04-08	2020-03-19	2020-05-21	2020-03-22	14	34	-29	31	1	1	0	1	1	1	0	1
Gwinnett, Georgia, US	13135	Georgia	2020-04-23	2020-04-03	2020-05-01	1	1	14.4299065420561	12.5012397482357	58	56.5714285714286	82.9328397822744	1871.172121	Thursday	936250	20	-8	2020-04-08	2020-03-19	2020-05-21	2020-03-22	15	35	-28	32	1	1	0	1	1	1	0	1
Gwinnett, Georgia, US	13135	Georgia	2020-04-24	2020-04-03	2020-05-01	1	1	14.7610146862483	13.058172801831	44	56.1428571428571	82.9328397822744	1871.172121	Friday	936250	21	-7	2020-04-08	2020-03-19	2020-05-21	2020-03-22	16	36	-27	33	1	1	0	1	1	1	0	1
Gwinnett, Georgia, US	13135	Georgia	2020-04-25	2020-04-03	2020-05-01	1	1	15.5941255006676	13.6837688346367	54	55.5714285714286	82.9328397822744	1871.172121	Saturday	936250	22	-6	2020-04-08	2020-03-19	2020-05-21	2020-03-22	17	37	-26	34	1	1	0	1	1	1	0	1
Gwinnett, Georgia, US	13135	Georgia	2020-04-26	2020-04-03	2020-05-01	1	1	16.064085447263	14.30173564753	67	53.7142857142857	82.9328397822744	1871.172121	Sunday	936250	23	-5	2020-04-08	2020-03-19	2020-05-21	2020-03-22	18	38	-25	35	1	1	0	1	1	1	0	1
Gwinnett, Georgia, US	13135	Georgia	2020-04-27	2020-04-03	2020-05-01	1	1	16.502002670227	14.8571428571429	48	52.8571428571429	82.9328397822744	1871.172121	Monday	936250	24	-4	2020-04-08	2020-03-19	2020-05-21	2020-03-22	19	39	-24	36	1	1	0	1	1	1	0	1
Gwinnett, Georgia, US	13135	Georgia	2020-04-28	2020-04-03	2020-05-01	1	1	17.1214953271028	15.4384894144574	45	52.1428571428571	82.9328397822744	1871.172121	Tuesday	936250	25	-3	2020-04-08	2020-03-19	2020-05-21	2020-03-22	20	40	-23	37	1	1	0	1	1	1	0	1
Gwinnett, Georgia, US	13135	Georgia	2020-04-29	2020-04-03	2020-05-01	1	1	18.3711615487316	16.1205416746138	50	52.2857142857143	82.9328397822744	1871.172121	Wednesday	936250	26	-2	2020-04-08	2020-03-19	2020-05-21	2020-03-22	21	41	-22	38	1	1	0	1	1	1	0	1
Gwinnett, Georgia, US	13135	Georgia	2020-04-30	2020-04-03	2020-05-01	1	1	19.086782376502	16.7858096509632	43	50.1428571428571	82.9328397822744	1871.172121	Thursday	936250	27	-1	2020-04-08	2020-03-19	2020-05-21	2020-03-22	22	42	-21	39	1	1	0	1	1	1	0	1
Gwinnett, Georgia, US	13135	Georgia	2020-05-01	2020-04-03	2020-05-01	0	1	19.716955941255	17.4938012588213	36	49	82.9328397822744	1871.172121	Friday	936250	28	0	2020-04-08	2020-03-19	2020-05-21	2020-03-22	23	43	-20	40	1	1	0	1	1	1	0	1
Gwinnett, Georgia, US	13135	Georgia	2020-05-02	2020-04-03	2020-05-01	0	1	20.6568758344459	18.2170513065039	42	47.2857142857143	82.9328397822744	1871.172121	Saturday	936250	29	1	2020-04-08	2020-03-19	2020-05-21	2020-03-22	24	44	-19	41	1	1	0	1	1	1	0	1
Gwinnett, Georgia, US	13135	Georgia	2020-05-03	2020-04-03	2020-05-01	0	1	21.105473965287	18.9372496662216	61	46.4285714285714	82.9328397822744	1871.172121	Sunday	936250	30	2	2020-04-08	2020-03-19	2020-05-21	2020-03-22	25	45	-18	42	1	1	0	1	1	1	0	1
Gwinnett, Georgia, US	13135	Georgia	2020-05-04	2020-04-03	2020-05-01	0	1	21.9599465954606	19.716955941255	43	45.7142857142857	82.9328397822744	1871.172121	Monday	936250	31	3	2020-04-08	2020-03-19	2020-05-21	2020-03-22	26	46	-17	43	1	1	0	1	1	1	0	1
Gwinnett, Georgia, US	13135	Georgia	2020-05-05	2020-04-03	2020-05-01	0	1	22.4512683578104	20.478352088499	41	45.1428571428571	82.9328397822744	1871.172121	Tuesday	936250	32	4	2020-04-08	2020-03-19	2020-05-21	2020-03-22	27	47	-16	44	1	1	0	1	1	1	0	1
Gwinnett, Georgia, US	13135	Georgia	2020-05-06	2020-04-03	2020-05-01	0	1	23.7329773030708	21.2443257676903	41	43.8571428571429	82.9328397822744	1871.172121	Wednesday	936250	33	5	2020-04-08	2020-03-19	2020-05-21	2020-03-22	28	48	-15	45	1	1	0	1	1	1	0	1
Gwinnett, Georgia, US	13135	Georgia	2020-05-07	2020-04-03	2020-05-01	0	1	24.064085447263	21.9553690635133	38	43.1428571428571	82.9328397822744	1871.172121	Thursday	936250	34	6	2020-04-08	2020-03-19	2020-05-21	2020-03-22	29	49	-14	46	1	1	0	1	1	1	0	1
Gwinnett, Georgia, US	13135	Georgia	2020-05-08	2020-04-03	2020-05-01	0	1	24.8117489986649	22.6831966431432	39	43.5714285714286	82.9328397822744	1871.172121	Friday	936250	35	7	2020-04-08	2020-03-19	2020-05-21	2020-03-22	30	50	-13	47	1	1	0	1	1	1	0	1
Gwinnett, Georgia, US	13135	Georgia	2020-05-09	2020-04-03	2020-05-01	0	1	25.6662216288384	23.3988174709136	41	43.4285714285714	82.9328397822744	1871.172121	Saturday	936250	36	8	2020-04-08	2020-03-19	2020-05-21	2020-03-22	31	51	-12	48	1	1	0	1	1	1	0	1
Gwinnett, Georgia, US	13135	Georgia	2020-05-10	2020-04-03	2020-05-01	0	1	26.1361815754339	24.1174899866489	54	42.4285714285714	82.9328397822744	1871.172121	Sunday	936250	37	9	2020-04-08	2020-03-19	2020-05-21	2020-03-22	32	52	-11	49	1	1	0	1	1	1	0	1
Gwinnett, Georgia, US	13135	Georgia	2020-05-11	2020-04-03	2020-05-01	0	1	26.4352469959947	24.7568186152966	40	42	82.9328397822744	1871.172121	Monday	936250	38	10	2020-04-08	2020-03-19	2020-05-21	2020-03-22	33	53	-10	50	1	1	0	1	1	1	0	1
Gwinnett, Georgia, US	13135	Georgia	2020-05-12	2020-04-03	2020-05-01	0	1	26.6595460614152	25.358001144383	40	41.8571428571429	82.9328397822744	1871.172121	Tuesday	936250	39	11	2020-04-08	2020-03-19	2020-05-21	2020-03-22	34	54	-9	51	1	1	0	1	1	1	0	1
Gwinnett, Georgia, US	13135	Georgia	2020-05-13	2020-04-03	2020-05-01	0	1	26.8090787716956	25.7974442113294	40	41.7142857142857	82.9328397822744	1871.172121	Wednesday	936250	40	12	2020-04-08	2020-03-19	2020-05-21	2020-03-22	35	55	-8	52	1	1	0	1	1	1	0	1
Gwinnett, Georgia, US	13135	Georgia	2020-05-14	2020-04-03	2020-05-01	0	1	27.2576769025367	26.2536715620828	37	41.5714285714286	82.9328397822744	1871.172121	Thursday	936250	41	13	2020-04-08	2020-03-19	2020-05-21	2020-03-22	36	56	-7	53	1	1	0	1	1	1	0	1
Gwinnett, Georgia, US	13135	Georgia	2020-05-15	2020-04-03	2020-05-01	0	1	27.7383177570093	26.6717528132748	30	40.2857142857143	82.9328397822744	1871.172121	Friday	936250	42	14	2020-04-08	2020-03-19	2020-05-21	2020-03-22	37	57	-6	54	1	1	0	1	1	1	0	1
Gwinnett, Georgia, US	13135	Georgia	2020-05-16	2020-04-03	2020-05-01	0	1	27.7383177570093	26.9677665458707	40	40.1428571428571	82.9328397822744	1871.172121	Saturday	936250	43	15	2020-04-08	2020-03-19	2020-05-21	2020-03-22	38	58	-5	55	1	1	0	1	1	1	0	1
Gwinnett, Georgia, US	13135	Georgia	2020-05-17	2020-04-03	2020-05-01	0	1	27.7062750333778	27.1920656112912	57	40.5714285714286	82.9328397822744	1871.172121	Sunday	936250	44	16	2020-04-08	2020-03-19	2020-05-21	2020-03-22	39	59	-4	56	1	1	0	1	1	1	0	1
Gwinnett, Georgia, US	13135	Georgia	2020-05-18	2020-04-03	2020-05-01	0	1	28.6248331108144	27.5048636276941	42	40.8571428571429	82.9328397822744	1871.172121	Monday	936250	45	17	2020-04-08	2020-03-19	2020-05-21	2020-03-22	40	60	-3	57	1	1	0	1	1	1	0	1
Gwinnett, Georgia, US	13135	Georgia	2020-05-19	2020-04-03	2020-05-01	0	1	29.5967957276368	27.9244707228686	36	40.2857142857143	82.9328397822744	1871.172121	Tuesday	936250	46	18	2020-04-08	2020-03-19	2020-05-21	2020-03-22	41	61	-2	58	1	1	0	1	1	1	0	1
Gwinnett, Georgia, US	13135	Georgia	2020-05-20	2020-04-03	2020-05-01	0	1	30.1201602136182	28.397482357429	37	39.8571428571429	82.9328397822744	1871.172121	Wednesday	936250	47	19	2020-04-08	2020-03-19	2020-05-21	2020-03-22	42	62	-1	59	1	1	0	1	1	1	0	1
Gwinnett, Georgia, US	13135	Georgia	2020-05-21	2020-04-03	2020-05-01	0	1	30.7823765020027	28.9010108716384	32	39.1428571428571	82.9328397822744	1871.172121	Thursday	936250	48	20	2020-04-08	2020-03-19	2020-05-21	2020-03-22	43	63	0	60	1	1	0	1	0	1	0	1
Gwinnett, Georgia, US	13135	Georgia	2020-05-22	2020-04-03	2020-05-01	0	1	31.6261682242991	29.4564180812512	25	38.4285714285714	82.9328397822744	1871.172121	Friday	936250	49	21	2020-04-08	2020-03-19	2020-05-21	2020-03-22	44	64	1	61	1	1	1	1	0	1	0	1
Gwinnett, Georgia, US	13135	Georgia	2020-05-23	2020-04-03	2020-05-01	0	1	32.0106809078772	30.0667556742323	36	37.8571428571429	82.9328397822744	1871.172121	Saturday	936250	50	22	2020-04-08	2020-03-19	2020-05-21	2020-03-22	45	65	2	62	1	1	1	1	0	1	0	1
Gwinnett, Georgia, US	13135	Georgia	2020-05-24	2020-04-03	2020-05-01	0	1	32.6408544726302	30.7716955941255	53	37.2857142857143	82.9328397822744	1871.172121	Sunday	936250	51	23	2020-04-08	2020-03-19	2020-05-21	2020-03-22	46	66	3	63	1	1	1	1	0	1	0	1
Gwinnett, Georgia, US	13135	Georgia	2020-05-25	2020-04-03	2020-05-01	0	1	34.1575433911882	31.562082777036	52	38.7142857142857	82.9328397822744	1871.172121	Monday	936250	52	24	2020-04-08	2020-03-19	2020-05-21	2020-03-22	47	67	4	64	1	1	1	1	0	1	0	1
Gwinnett, Georgia, US	13135	Georgia	2020-05-26	2020-04-03	2020-05-01	0	1	35.3217623497997	32.3799351516307	36	38.7142857142857	82.9328397822744	1871.172121	Tuesday	936250	53	25	2020-04-08	2020-03-19	2020-05-21	2020-03-22	48	68	5	65	1	1	1	1	0	1	0	1
Gwinnett, Georgia, US	13135	Georgia	2020-05-27	2020-04-03	2020-05-01	0	1	37.1695594125501	33.3869921800496	38	38.8571428571429	82.9328397822744	1871.172121	Wednesday	936250	54	26	2020-04-08	2020-03-19	2020-05-21	2020-03-22	49	69	6	66	1	1	1	1	0	1	0	1
Gwinnett, Georgia, US	13135	Georgia	2020-05-28	2020-04-03	2020-05-01	0	1	38.6542056074766	34.5115391951173	33	39	82.9328397822744	1871.172121	Thursday	936250	55	27	2020-04-08	2020-03-19	2020-05-21	2020-03-22	50	70	7	67	1	1	1	1	0	1	0	1
Gwinnett, Georgia, US	13135	Georgia	2020-05-29	2020-04-03	2020-05-01	0	1	39.871829105474	35.6894907495709	29	39.5714285714286	82.9328397822744	1871.172121	Friday	936250	56	28	2020-04-08	2020-03-19	2020-05-21	2020-03-22	51	71	8	68	1	1	1	1	0	1	0	1
Gwinnett, Georgia, US	13135	Georgia	2020-05-30	2020-04-03	2020-05-01	0	1	40.2563417890521	36.8674423040244	34	39.2857142857143	82.9328397822744	1871.172121	Saturday	936250	57	29	2020-04-08	2020-03-19	2020-05-21	2020-03-22	52	72	9	69	1	1	1	1	0	1	0	1
Gwinnett, Georgia, US	13135	Georgia	2020-05-31	2020-04-03	2020-05-01	0	1	40.3738317757009	37.9721533473202	49	38.7142857142857	82.9328397822744	1871.172121	Sunday	936250	58	30	2020-04-08	2020-03-19	2020-05-21	2020-03-22	53	73	10	70	1	1	1	1	0	1	0	1
Gwinnett, Georgia, US	13135	Georgia	2020-06-01	2020-04-03	2020-05-01	0	1	41.3351134846462	38.9975205035285	33	36	82.9328397822744	1871.172121	Monday	936250	59	31	2020-04-08	2020-03-19	2020-05-21	2020-03-22	54	74	11	71	1	1	1	1	0	1	0	1
Gwinnett, Georgia, US	13135	Georgia	2020-06-02	2020-04-03	2020-05-01	0	1	41.5594125500668	39.8886133892809	30	35.1428571428571	82.9328397822744	1871.172121	Tuesday	936250	60	32	2020-04-08	2020-03-19	2020-05-21	2020-03-22	55	75	12	72	1	1	1	1	0	1	0	1
Gwinnett, Georgia, US	13135	Georgia	2020-06-03	2020-04-03	2020-05-01	0	1	43.3965287049399	40.7781804310509	29	33.8571428571429	82.9328397822744	1871.172121	Wednesday	936250	61	33	2020-04-08	2020-03-19	2020-05-21	2020-03-22	56	76	13	73	1	1	1	1	0	1	0	1
Gwinnett, Georgia, US	13135	Georgia	2020-06-04	2020-04-03	2020-05-01	0	1	45.5754339118825	41.7669273316803	28	33.1428571428571	82.9328397822744	1871.172121	Thursday	936250	62	34	2020-04-08	2020-03-19	2020-05-21	2020-03-22	57	77	14	74	1	1	1	1	0	1	0	1
Gwinnett, Georgia, US	13135	Georgia	2020-06-05	2020-04-03	2020-05-01	0	1	46.6969292389853	42.7419416364677	24	32.4285714285714	82.9328397822744	1871.172121	Friday	936250	63	35	2020-04-08	2020-03-19	2020-05-21	2020-03-22	58	78	15	75	1	1	1	1	0	1	0	1
Gwinnett, Georgia, US	13135	Georgia	2020-06-06	2020-04-03	2020-05-01	0	1	47.3484646194927	43.7551020408163	32	32.1428571428571	82.9328397822744	1871.172121	Saturday	936250	64	36	2020-04-08	2020-03-19	2020-05-21	2020-03-22	59	79	16	76	1	1	1	1	0	1	0	1
Gwinnett, Georgia, US	13135	Georgia	2020-06-07	2020-04-03	2020-05-01	0	1	47.4232309746328	44.7621590692352	48	32	82.9328397822744	1871.172121	Sunday	936250	65	37	2020-04-08	2020-03-19	2020-05-21	2020-03-22	60	80	17	77	1	1	1	1	0	1	0	1
Gwinnett, Georgia, US	13135	Georgia	2020-06-08	2020-04-03	2020-05-01	0	1	49.1108144192256	45.8729734884608	33	32	82.9328397822744	1871.172121	Monday	936250	66	38	2020-04-08	2020-03-19	2020-05-21	2020-03-22	61	81	18	78	1	1	1	1	0	1	0	1
Gwinnett, Georgia, US	13135	Georgia	2020-06-09	2020-04-03	2020-05-01	0	1	50.1148197596796	47.0951745184055	32	32.2857142857143	82.9328397822744	1871.172121	Tuesday	936250	67	39	2020-04-08	2020-03-19	2020-05-21	2020-03-22	62	82	19	79	1	1	1	1	0	1	0	1
Gwinnett, Georgia, US	13135	Georgia	2020-06-10	2020-04-03	2020-05-01	0	1	51.3538050734312	48.2319282853328	32	32.7142857142857	82.9328397822744	1871.172121	Wednesday	936250	68	40	2020-04-08	2020-03-19	2020-05-21	2020-03-22	63	83	20	80	1	1	1	1	0	1	0	1
Gwinnett, Georgia, US	13135	Georgia	2020-06-11	2020-04-03	2020-05-01	0	1	53.1909212283044	49.3198550448217	24	32.1428571428571	82.9328397822744	1871.172121	Thursday	936250	69	41	2020-04-08	2020-03-19	2020-05-21	2020-03-22	64	84	21	81	1	1	1	1	0	1	0	1
Gwinnett, Georgia, US	13135	Georgia	2020-06-12	2020-04-03	2020-05-01	0	1	54.3551401869159	50.4138851802403	22	31.8571428571429	82.9328397822744	1871.172121	Friday	936250	70	42	2020-04-08	2020-03-19	2020-05-21	2020-03-22	65	85	22	82	1	1	1	1	0	1	0	1
Gwinnett, Georgia, US	13135	Georgia	2020-06-13	2020-04-03	2020-05-01	0	1	54.9105473965287	51.4941827198169	29	31.4285714285714	82.9328397822744	1871.172121	Saturday	936250	71	43	2020-04-08	2020-03-19	2020-05-21	2020-03-22	66	86	23	83	1	1	1	1	0	1	0	1
Gwinnett, Georgia, US	13135	Georgia	2020-06-14	2020-04-03	2020-05-01	0	1	55.241655540721	52.6111005149723	44	30.8571428571429	82.9328397822744	1871.172121	Sunday	936250	72	44	2020-04-08	2020-03-19	2020-05-21	2020-03-22	67	87	24	84	1	1	1	1	0	1	0	1
Gwinnett, Georgia, US	13135	Georgia	2020-06-15	2020-04-03	2020-05-01	0	1	56.694259012016	53.6944497425138	43	32.2857142857143	82.9328397822744	1871.172121	Monday	936250	73	45	2020-04-08	2020-03-19	2020-05-21	2020-03-22	68	88	25	85	1	1	1	1	0	1	0	1
Gwinnett, Georgia, US	13135	Georgia	2020-06-16	2020-04-03	2020-05-01	0	1	58.2216288384513	54.8525653251955	32	32.2857142857143	82.9328397822744	1871.172121	Tuesday	936250	74	46	2020-04-08	2020-03-19	2020-05-21	2020-03-22	69	89	26	86	1	1	1	1	0	1	0	1
Gwinnett, Georgia, US	13135	Georgia	2020-06-17	2020-04-03	2020-05-01	0	1	60.4325767690254	56.1495327102804	29	31.8571428571429	82.9328397822744	1871.172121	Wednesday	936250	75	47	2020-04-08	2020-03-19	2020-05-21	2020-03-22	70	90	27	87	1	1	1	1	0	1	0	1
Gwinnett, Georgia, US	13135	Georgia	2020-06-18	2020-04-03	2020-05-01	0	1	61.4472630173565	57.3290101087164	29	32.5714285714286	82.9328397822744	1871.172121	Thursday	936250	76	48	2020-04-08	2020-03-19	2020-05-21	2020-03-22	71	91	28	88	1	1	1	1	0	1	0	1
Gwinnett, Georgia, US	13135	Georgia	2020-06-19	2020-04-03	2020-05-01	0	1	63.6368491321762	58.6549685294679	27	33.2857142857143	82.9328397822744	1871.172121	Friday	936250	77	49	2020-04-08	2020-03-19	2020-05-21	2020-03-22	72	92	29	89	1	1	1	1	0	1	0	1
Gwinnett, Georgia, US	13135	Georgia	2020-06-20	2020-04-03	2020-05-01	0	1	64.5447263017357	60.0312798016403	31	33.5714285714286	82.9328397822744	1871.172121	Saturday	936250	78	50	2020-04-08	2020-03-19	2020-05-21	2020-03-22	73	93	30	90	1	1	1	1	0	1	0	1
Gwinnett, Georgia, US	13135	Georgia	2020-06-21	2020-04-03	2020-05-01	0	1	65.69826435247	61.5250810604616	40	33	82.9328397822744	1871.172121	Sunday	936250	79	51	2020-04-08	2020-03-19	2020-05-21	2020-03-22	74	94	31	91	1	1	1	1	0	1	0	1
Gwinnett, Georgia, US	13135	Georgia	2020-06-22	2020-04-03	2020-05-01	0	1	68.4325767690254	63.2019835971772	36	32	82.9328397822744	1871.172121	Monday	936250	80	52	2020-04-08	2020-03-19	2020-05-21	2020-03-22	75	95	32	92	1	1	1	1	0	1	0	1
Gwinnett, Georgia, US	13135	Georgia	2020-06-23	2020-04-03	2020-05-01	0	1	70.8785046728972	65.0101087163838	32	32	82.9328397822744	1871.172121	Tuesday	936250	81	53	2020-04-08	2020-03-19	2020-05-21	2020-03-22	76	96	33	93	1	1	1	1	0	1	0	1
Gwinnett, Georgia, US	13135	Georgia	2020-06-24	2020-04-03	2020-05-01	0	1	75.150867823765	67.1127217242037	29	32	82.9328397822744	1871.172121	Wednesday	936250	82	54	2020-04-08	2020-03-19	2020-05-21	2020-03-22	77	97	34	94	1	1	1	1	0	1	0	1
Gwinnett, Georgia, US	13135	Georgia	2020-06-25	2020-04-03	2020-05-01	0	1	77.1481975967957	69.3557123784093	29	32	82.9328397822744	1871.172121	Thursday	936250	83	55	2020-04-08	2020-03-19	2020-05-21	2020-03-22	78	98	35	95	1	1	1	1	0	1	0	1
Gwinnett, Georgia, US	13135	Georgia	2020-06-26	2020-04-03	2020-05-01	0	1	79.7116154873164	71.6521075720008	27	32	82.9328397822744	1871.172121	Friday	936250	84	56	2020-04-08	2020-03-19	2020-05-21	2020-03-22	79	99	36	96	1	1	1	1	0	1	0	1
Gwinnett, Georgia, US	13135	Georgia	2020-06-27	2020-04-03	2020-05-01	0	1	81.2176234979973	74.0339500286096	39	33.1428571428571	82.9328397822744	1871.172121	Saturday	936250	85	57	2020-04-08	2020-03-19	2020-05-21	2020-03-22	80	100	37	97	1	1	1	1	0	1	0	1
Gwinnett, Georgia, US	13135	Georgia	2020-06-28	2020-04-03	2020-05-01	0	1	82.0827770360481	76.3745946976922	45	33.8571428571429	82.9328397822744	1871.172121	Sunday	936250	86	58	2020-04-08	2020-03-19	2020-05-21	2020-03-22	81	101	38	98	1	1	1	1	0	1	0	1
Gwinnett, Georgia, US	13135	Georgia	2020-06-29	2020-04-03	2020-05-01	0	1	82.8304405874499	78.4314323860385	47	35.4285714285714	82.9328397822744	1871.172121	Monday	936250	87	59	2020-04-08	2020-03-19	2020-05-21	2020-03-22	82	102	39	99	1	1	1	1	0	1	0	1
Gwinnett, Georgia, US	13135	Georgia	2020-06-30	2020-04-03	2020-05-01	0	1	86.3230974632844	80.6378027846653	37	36.1428571428571	82.9328397822744	1871.172121	Tuesday	936250	88	60	2020-04-08	2020-03-19	2020-05-21	2020-03-22	83	103	40	100	1	1	1	1	0	1	0	1
Gwinnett, Georgia, US	13135	Georgia	2020-07-01	2020-04-03	2020-05-01	0	1	89.3137516688919	82.6610719053977	32	36.5714285714286	82.9328397822744	1871.172121	Wednesday	936250	89	61	2020-04-08	2020-03-19	2020-05-21	2020-03-22	84	104	41	101	1	1	1	1	0	1	0	1
Gwinnett, Georgia, US	13135	Georgia	2020-07-02	2020-04-03	2020-05-01	0	1	92.0587449933244	84.7911501049018	25	36	82.9328397822744	1871.172121	Thursday	936250	90	62	2020-04-08	2020-03-19	2020-05-21	2020-03-22	85	105	42	102	1	1	1	1	0	1	0	1
Gwinnett, Georgia, US	13135	Georgia	2020-07-03	2020-04-03	2020-05-01	0	1	97.0360480640854	87.2660690444402	31	36.5714285714286	82.9328397822744	1871.172121	Friday	936250	91	63	2020-04-08	2020-03-19	2020-05-21	2020-03-22	86	106	43	103	1	1	1	1	0	1	0	1
Gwinnett, Georgia, US	13135	Georgia	2020-07-04	2020-04-03	2020-05-01	0	1	101.276368491322	90.1316040434865	44	37.2857142857143	82.9328397822744	1871.172121	Saturday	936250	92	64	2020-04-08	2020-03-19	2020-05-21	2020-03-22	87	107	44	104	1	1	1	1	0	1	0	1
Gwinnett, Georgia, US	13135	Georgia	2020-07-05	2020-04-03	2020-05-01	0	1	103.0173564753	93.122258249094	47	37.5714285714286	82.9328397822744	1871.172121	Sunday	936250	93	65	2020-04-08	2020-03-19	2020-05-21	2020-03-22	88	108	45	105	1	1	1	1	0	1	0	1
Habersham, Georgia, US	13137	Georgia	2020-03-01	2020-04-03	2020-05-01	1	0	0	0	31	38.5714285714286	101.438367803143	155.5289126	Sunday	45328	-33	-61	2020-04-08	2020-03-19	2020-05-21	2020-03-22	-38	-18	-81	-21	0	0	0	0	1	0	1	0
Habersham, Georgia, US	13137	Georgia	2020-03-02	2020-04-03	2020-05-01	1	0	0	0	13	35.7142857142857	101.438367803143	155.5289126	Monday	45328	-32	-60	2020-04-08	2020-03-19	2020-05-21	2020-03-22	-37	-17	-80	-20	0	0	0	0	1	0	1	0
Habersham, Georgia, US	13137	Georgia	2020-03-03	2020-04-03	2020-05-01	1	0	0	0	11	33.4285714285714	101.438367803143	155.5289126	Tuesday	45328	-31	-59	2020-04-08	2020-03-19	2020-05-21	2020-03-22	-36	-16	-79	-19	0	0	0	0	1	0	1	0
Habersham, Georgia, US	13137	Georgia	2020-03-04	2020-04-03	2020-05-01	1	0	0	0	12	32	101.438367803143	155.5289126	Wednesday	45328	-30	-58	2020-04-08	2020-03-19	2020-05-21	2020-03-22	-35	-15	-78	-18	0	0	0	0	1	0	1	0
Habersham, Georgia, US	13137	Georgia	2020-03-05	2020-04-03	2020-05-01	1	0	0	0	13	27.2857142857143	101.438367803143	155.5289126	Thursday	45328	-29	-57	2020-04-08	2020-03-19	2020-05-21	2020-03-22	-34	-14	-77	-17	0	0	0	0	1	0	1	0
Habersham, Georgia, US	13137	Georgia	2020-03-06	2020-04-03	2020-05-01	1	0	0	0	10	21.8571428571429	101.438367803143	155.5289126	Friday	45328	-28	-56	2020-04-08	2020-03-19	2020-05-21	2020-03-22	-33	-13	-76	-16	0	0	0	0	1	0	1	0
Habersham, Georgia, US	13137	Georgia	2020-03-07	2020-04-03	2020-05-01	1	0	0	0	19	15.5714285714286	101.438367803143	155.5289126	Saturday	45328	-27	-55	2020-04-08	2020-03-19	2020-05-21	2020-03-22	-32	-12	-75	-15	0	0	0	0	1	0	1	0
Habersham, Georgia, US	13137	Georgia	2020-03-08	2020-04-03	2020-05-01	1	0	0	0	36	16.2857142857143	101.438367803143	155.5289126	Sunday	45328	-26	-54	2020-04-08	2020-03-19	2020-05-21	2020-03-22	-31	-11	-74	-14	0	0	0	0	1	0	1	0
Habersham, Georgia, US	13137	Georgia	2020-03-09	2020-04-03	2020-05-01	1	0	0	0	11	16	101.438367803143	155.5289126	Monday	45328	-25	-53	2020-04-08	2020-03-19	2020-05-21	2020-03-22	-30	-10	-73	-13	0	0	0	0	1	0	1	0
Habersham, Georgia, US	13137	Georgia	2020-03-10	2020-04-03	2020-05-01	1	0	0	0	14	16.4285714285714	101.438367803143	155.5289126	Tuesday	45328	-24	-52	2020-04-08	2020-03-19	2020-05-21	2020-03-22	-29	-9	-72	-12	0	0	0	0	1	0	1	0
Habersham, Georgia, US	13137	Georgia	2020-03-11	2020-04-03	2020-05-01	1	0	0	0	9	16	101.438367803143	155.5289126	Wednesday	45328	-23	-51	2020-04-08	2020-03-19	2020-05-21	2020-03-22	-28	-8	-71	-11	0	0	0	0	1	0	1	0
Habersham, Georgia, US	13137	Georgia	2020-03-12	2020-04-03	2020-05-01	1	0	0	0	9	15.4285714285714	101.438367803143	155.5289126	Thursday	45328	-22	-50	2020-04-08	2020-03-19	2020-05-21	2020-03-22	-27	-7	-70	-10	0	0	0	0	1	0	1	0
Habersham, Georgia, US	13137	Georgia	2020-03-13	2020-04-03	2020-05-01	1	0	0	0	10	15.4285714285714	101.438367803143	155.5289126	Friday	45328	-21	-49	2020-04-08	2020-03-19	2020-05-21	2020-03-22	-26	-6	-69	-9	0	0	0	0	1	0	1	0
Habersham, Georgia, US	13137	Georgia	2020-03-14	2020-04-03	2020-05-01	1	0	0	0	29	16.8571428571429	101.438367803143	155.5289126	Saturday	45328	-20	-48	2020-04-08	2020-03-19	2020-05-21	2020-03-22	-25	-5	-68	-8	0	0	0	0	1	0	1	0
Habersham, Georgia, US	13137	Georgia	2020-03-15	2020-04-03	2020-05-01	1	0	0	0	48	18.5714285714286	101.438367803143	155.5289126	Sunday	45328	-19	-47	2020-04-08	2020-03-19	2020-05-21	2020-03-22	-24	-4	-67	-7	0	0	0	0	1	0	1	0
Habersham, Georgia, US	13137	Georgia	2020-03-16	2020-04-03	2020-05-01	1	0	0	0	19	19.7142857142857	101.438367803143	155.5289126	Monday	45328	-18	-46	2020-04-08	2020-03-19	2020-05-21	2020-03-22	-23	-3	-66	-6	0	0	0	0	1	0	1	0
Habersham, Georgia, US	13137	Georgia	2020-03-17	2020-04-03	2020-05-01	1	0	0	0	26	21.4285714285714	101.438367803143	155.5289126	Tuesday	45328	-17	-45	2020-04-08	2020-03-19	2020-05-21	2020-03-22	-22	-2	-65	-5	0	0	0	0	1	0	1	0
Habersham, Georgia, US	13137	Georgia	2020-03-18	2020-04-03	2020-05-01	1	0	0	0	25	23.7142857142857	101.438367803143	155.5289126	Wednesday	45328	-16	-44	2020-04-08	2020-03-19	2020-05-21	2020-03-22	-21	-1	-64	-4	0	0	0	0	1	0	1	0
Habersham, Georgia, US	13137	Georgia	2020-03-19	2020-04-03	2020-05-01	1	0	0	0	19	25.1428571428571	101.438367803143	155.5289126	Thursday	45328	-15	-43	2020-04-08	2020-03-19	2020-05-21	2020-03-22	-20	0	-63	-3	0	0	0	0	1	0	1	0
Habersham, Georgia, US	13137	Georgia	2020-03-20	2020-04-03	2020-05-01	1	0	0	0	23	27	101.438367803143	155.5289126	Friday	45328	-14	-42	2020-04-08	2020-03-19	2020-05-21	2020-03-22	-19	1	-62	-2	0	1	0	0	1	0	1	1
Habersham, Georgia, US	13137	Georgia	2020-03-21	2020-04-03	2020-05-01	1	0	0	0	43	29	101.438367803143	155.5289126	Saturday	45328	-13	-41	2020-04-08	2020-03-19	2020-05-21	2020-03-22	-18	2	-61	-1	0	1	0	0	1	0	1	1
Habersham, Georgia, US	13137	Georgia	2020-03-22	2020-04-03	2020-05-01	1	0	0	0	62	31	101.438367803143	155.5289126	Sunday	45328	-12	-40	2020-04-08	2020-03-19	2020-05-21	2020-03-22	-17	3	-60	0	0	1	0	0	1	0	0	1
Habersham, Georgia, US	13137	Georgia	2020-03-23	2020-04-03	2020-05-01	1	0	0	0	37	33.5714285714286	101.438367803143	155.5289126	Monday	45328	-11	-39	2020-04-08	2020-03-19	2020-05-21	2020-03-22	-16	4	-59	1	0	1	0	1	1	0	0	1
Habersham, Georgia, US	13137	Georgia	2020-03-24	2020-04-03	2020-05-01	1	0	0	0	38	35.2857142857143	101.438367803143	155.5289126	Tuesday	45328	-10	-38	2020-04-08	2020-03-19	2020-05-21	2020-03-22	-15	5	-58	2	0	1	0	1	1	0	0	1
Habersham, Georgia, US	13137	Georgia	2020-03-25	2020-04-03	2020-05-01	1	0	0	0	33	36.4285714285714	101.438367803143	155.5289126	Wednesday	45328	-9	-37	2020-04-08	2020-03-19	2020-05-21	2020-03-22	-14	6	-57	3	0	1	0	1	1	0	0	1
Habersham, Georgia, US	13137	Georgia	2020-03-26	2020-04-03	2020-05-01	1	0	0	0	29	37.8571428571429	101.438367803143	155.5289126	Thursday	45328	-8	-36	2020-04-08	2020-03-19	2020-05-21	2020-03-22	-13	7	-56	4	0	1	0	1	1	0	0	1
Habersham, Georgia, US	13137	Georgia	2020-03-27	2020-04-03	2020-05-01	1	0	0.220614189904695	0.0315163128435278	22	37.7142857142857	101.438367803143	155.5289126	Friday	45328	-7	-35	2020-04-08	2020-03-19	2020-05-21	2020-03-22	-12	8	-55	5	0	1	0	1	1	0	0	1
Habersham, Georgia, US	13137	Georgia	2020-03-28	2020-04-03	2020-05-01	1	0	0	0.0315163128435278	45	38	101.438367803143	155.5289126	Saturday	45328	-6	-34	2020-04-08	2020-03-19	2020-05-21	2020-03-22	-11	9	-54	6	0	1	0	1	1	0	0	1
Habersham, Georgia, US	13137	Georgia	2020-03-29	2020-04-03	2020-05-01	1	0	0	0.0315163128435278	64	38.2857142857143	101.438367803143	155.5289126	Sunday	45328	-5	-33	2020-04-08	2020-03-19	2020-05-21	2020-03-22	-10	10	-53	7	0	1	0	1	1	0	0	1
Habersham, Georgia, US	13137	Georgia	2020-03-30	2020-04-03	2020-05-01	1	0	0	0.0315163128435278	34	37.8571428571429	101.438367803143	155.5289126	Monday	45328	-4	-32	2020-04-08	2020-03-19	2020-05-21	2020-03-22	-9	11	-52	8	0	1	0	1	1	0	0	1
Habersham, Georgia, US	13137	Georgia	2020-03-31	2020-04-03	2020-05-01	1	0	0.441228379809389	0.0945489385305834	42	38.4285714285714	101.438367803143	155.5289126	Tuesday	45328	-3	-31	2020-04-08	2020-03-19	2020-05-21	2020-03-22	-8	12	-51	9	0	1	0	1	1	0	0	1
Habersham, Georgia, US	13137	Georgia	2020-04-01	2020-04-03	2020-05-01	1	0	0.441228379809389	0.157581564217639	35	38.7142857142857	101.438367803143	155.5289126	Wednesday	45328	-2	-30	2020-04-08	2020-03-19	2020-05-21	2020-03-22	-7	13	-50	10	0	1	0	1	1	0	0	1
Habersham, Georgia, US	13137	Georgia	2020-04-02	2020-04-03	2020-05-01	1	0	0.441228379809389	0.220614189904695	31	39	101.438367803143	155.5289126	Thursday	45328	-1	-29	2020-04-08	2020-03-19	2020-05-21	2020-03-22	-6	14	-49	11	0	1	0	1	1	0	0	1
Habersham, Georgia, US	13137	Georgia	2020-04-03	2020-04-03	2020-05-01	1	0	0.441228379809389	0.252130502748222	33	40.5714285714286	101.438367803143	155.5289126	Friday	45328	0	-28	2020-04-08	2020-03-19	2020-05-21	2020-03-22	-5	15	-48	12	0	1	0	1	1	0	0	1
Habersham, Georgia, US	13137	Georgia	2020-04-04	2020-04-03	2020-05-01	1	1	0.441228379809389	0.315163128435278	62	43	101.438367803143	155.5289126	Saturday	45328	1	-27	2020-04-08	2020-03-19	2020-05-21	2020-03-22	-4	16	-47	13	0	1	0	1	1	0	0	1
Habersham, Georgia, US	13137	Georgia	2020-04-05	2020-04-03	2020-05-01	1	1	0.441228379809389	0.378195754122334	65	43.1428571428571	101.438367803143	155.5289126	Sunday	45328	2	-26	2020-04-08	2020-03-19	2020-05-21	2020-03-22	-3	17	-46	14	0	1	0	1	1	0	0	1
Habersham, Georgia, US	13137	Georgia	2020-04-06	2020-04-03	2020-05-01	1	1	0.441228379809389	0.441228379809389	42	44.2857142857143	101.438367803143	155.5289126	Monday	45328	3	-25	2020-04-08	2020-03-19	2020-05-21	2020-03-22	-2	18	-45	15	0	1	0	1	1	0	0	1
Habersham, Georgia, US	13137	Georgia	2020-04-07	2020-04-03	2020-05-01	1	1	1.32368513942817	0.567293631183501	38	43.7142857142857	101.438367803143	155.5289126	Tuesday	45328	4	-24	2020-04-08	2020-03-19	2020-05-21	2020-03-22	-1	19	-44	16	0	1	0	1	1	0	0	1
Habersham, Georgia, US	13137	Georgia	2020-04-08	2020-04-03	2020-05-01	1	1	1.76491351923756	0.756391508244667	38	44.1428571428571	101.438367803143	155.5289126	Wednesday	45328	5	-23	2020-04-08	2020-03-19	2020-05-21	2020-03-22	0	20	-43	17	0	1	0	1	1	0	0	1
Habersham, Georgia, US	13137	Georgia	2020-04-09	2020-04-03	2020-05-01	1	1	1.54429932933286	0.913973072462307	37	45	101.438367803143	155.5289126	Thursday	45328	6	-22	2020-04-08	2020-03-19	2020-05-21	2020-03-22	1	21	-42	18	1	1	0	1	1	1	0	1
Habersham, Georgia, US	13137	Georgia	2020-04-10	2020-04-03	2020-05-01	1	1	2.86798446876103	1.26065251374111	39	45.8571428571429	101.438367803143	155.5289126	Friday	45328	7	-21	2020-04-08	2020-03-19	2020-05-21	2020-03-22	2	22	-41	19	1	1	0	1	1	1	0	1
Habersham, Georgia, US	13137	Georgia	2020-04-11	2020-04-03	2020-05-01	1	1	3.08859865866573	1.63884826786345	53	44.5714285714286	101.438367803143	155.5289126	Saturday	45328	8	-20	2020-04-08	2020-03-19	2020-05-21	2020-03-22	3	23	-40	20	1	1	0	1	1	1	0	1
Habersham, Georgia, US	13137	Georgia	2020-04-12	2020-04-03	2020-05-01	1	1	3.08859865866573	2.01704402198578	76	46.1428571428571	101.438367803143	155.5289126	Sunday	45328	9	-19	2020-04-08	2020-03-19	2020-05-21	2020-03-22	4	24	-39	21	1	1	0	1	1	1	0	1
Habersham, Georgia, US	13137	Georgia	2020-04-13	2020-04-03	2020-05-01	1	1	3.30921284857042	2.42675608895164	31	44.5714285714286	101.438367803143	155.5289126	Monday	45328	10	-18	2020-04-08	2020-03-19	2020-05-21	2020-03-22	5	25	-38	22	1	1	0	1	1	1	0	1
Habersham, Georgia, US	13137	Georgia	2020-04-14	2020-04-03	2020-05-01	1	1	6.17719731733145	3.12011497150925	35	44.1428571428571	101.438367803143	155.5289126	Tuesday	45328	11	-17	2020-04-08	2020-03-19	2020-05-21	2020-03-22	6	26	-37	23	1	1	0	1	1	1	0	1
Habersham, Georgia, US	13137	Georgia	2020-04-15	2020-04-03	2020-05-01	1	1	6.39781150723615	3.78195754122334	36	43.8571428571429	101.438367803143	155.5289126	Wednesday	45328	12	-16	2020-04-08	2020-03-19	2020-05-21	2020-03-22	7	27	-36	24	1	1	0	1	1	1	0	1
Habersham, Georgia, US	13137	Georgia	2020-04-16	2020-04-03	2020-05-01	1	1	10.5894811154253	5.07412636780798	33	43.2857142857143	101.438367803143	155.5289126	Thursday	45328	13	-15	2020-04-08	2020-03-19	2020-05-21	2020-03-22	8	28	-35	25	1	1	0	1	1	1	0	1
Habersham, Georgia, US	13137	Georgia	2020-04-17	2020-04-03	2020-05-01	1	1	14.1193081539005	6.6814583228279	33	42.4285714285714	101.438367803143	155.5289126	Friday	45328	14	-14	2020-04-08	2020-03-19	2020-05-21	2020-03-22	9	29	-34	26	1	1	0	1	1	1	0	1
Habersham, Georgia, US	13137	Georgia	2020-04-18	2020-04-03	2020-05-01	1	1	15.884221673138	8.50940446775251	44	41.1428571428571	101.438367803143	155.5289126	Saturday	45328	15	-13	2020-04-08	2020-03-19	2020-05-21	2020-03-22	10	30	-33	27	1	1	0	1	1	1	0	1
Habersham, Georgia, US	13137	Georgia	2020-04-19	2020-04-03	2020-05-01	1	1	16.3254500529474	10.4003832383642	65	39.5714285714286	101.438367803143	155.5289126	Sunday	45328	16	-12	2020-04-08	2020-03-19	2020-05-21	2020-03-22	11	31	-32	28	1	1	0	1	1	1	0	1
Habersham, Georgia, US	13137	Georgia	2020-04-20	2020-04-03	2020-05-01	1	1	21.8408048005648	13.0477535172205	36	40.2857142857143	101.438367803143	155.5289126	Monday	45328	17	-11	2020-04-08	2020-03-19	2020-05-21	2020-03-22	12	32	-31	29	1	1	0	1	1	1	0	1
Habersham, Georgia, US	13137	Georgia	2020-04-21	2020-04-03	2020-05-01	1	1	23.6057183198023	15.5375422318592	32	39.8571428571429	101.438367803143	155.5289126	Tuesday	45328	18	-10	2020-04-08	2020-03-19	2020-05-21	2020-03-22	13	33	-30	30	1	1	0	1	1	1	0	1
Habersham, Georgia, US	13137	Georgia	2020-04-22	2020-04-03	2020-05-01	1	1	28.6798446876103	18.7206898290555	27	38.5714285714286	101.438367803143	155.5289126	Wednesday	45328	19	-9	2020-04-08	2020-03-19	2020-05-21	2020-03-22	14	34	-29	31	1	1	0	1	1	1	0	1
Habersham, Georgia, US	13137	Georgia	2020-04-23	2020-04-03	2020-05-01	1	1	32.8715142957995	21.9038374262518	47	40.5714285714286	101.438367803143	155.5289126	Thursday	45328	20	-8	2020-04-08	2020-03-19	2020-05-21	2020-03-22	15	35	-28	32	1	1	0	1	1	1	0	1
Habersham, Georgia, US	13137	Georgia	2020-04-24	2020-04-03	2020-05-01	1	1	36.4013413342746	25.0869850234481	30	40.1428571428571	101.438367803143	155.5289126	Friday	45328	21	-7	2020-04-08	2020-03-19	2020-05-21	2020-03-22	16	36	-27	33	1	1	0	1	1	1	0	1
Habersham, Georgia, US	13137	Georgia	2020-04-25	2020-04-03	2020-05-01	1	1	37.5044122837981	28.1755836821139	42	39.8571428571429	101.438367803143	155.5289126	Saturday	45328	22	-6	2020-04-08	2020-03-19	2020-05-21	2020-03-22	17	37	-26	34	1	1	0	1	1	1	0	1
Habersham, Georgia, US	13137	Georgia	2020-04-26	2020-04-03	2020-05-01	1	1	37.7250264737028	31.2326660279361	56	38.5714285714286	101.438367803143	155.5289126	Sunday	45328	23	-5	2020-04-08	2020-03-19	2020-05-21	2020-03-22	18	38	-25	35	1	1	0	1	1	1	0	1
Habersham, Georgia, US	13137	Georgia	2020-04-27	2020-04-03	2020-05-01	1	1	42.5785386516061	34.1951994352277	25	37	101.438367803143	155.5289126	Monday	45328	24	-4	2020-04-08	2020-03-19	2020-05-21	2020-03-22	19	39	-24	36	1	1	0	1	1	1	0	1
Habersham, Georgia, US	13137	Georgia	2020-04-28	2020-04-03	2020-05-01	1	1	46.7702082597953	37.5044122837981	32	37	101.438367803143	155.5289126	Tuesday	45328	25	-3	2020-04-08	2020-03-19	2020-05-21	2020-03-22	20	40	-23	37	1	1	0	1	1	1	0	1
Habersham, Georgia, US	13137	Georgia	2020-04-29	2020-04-03	2020-05-01	1	1	50.9618778679845	40.6875598809944	38	38.5714285714286	101.438367803143	155.5289126	Wednesday	45328	26	-2	2020-04-08	2020-03-19	2020-05-21	2020-03-22	21	41	-22	38	1	1	0	1	1	1	0	1
Habersham, Georgia, US	13137	Georgia	2020-04-30	2020-04-03	2020-05-01	1	1	56.6978468055065	44.0913216680954	28	35.8571428571429	101.438367803143	155.5289126	Thursday	45328	27	-1	2020-04-08	2020-03-19	2020-05-21	2020-03-22	22	42	-21	39	1	1	0	1	1	1	0	1
Habersham, Georgia, US	13137	Georgia	2020-05-01	2020-04-03	2020-05-01	0	1	72.1408400988352	49.1969643487469	18	34.1428571428571	101.438367803143	155.5289126	Friday	45328	28	0	2020-04-08	2020-03-19	2020-05-21	2020-03-22	23	43	-20	40	1	1	0	1	1	1	0	1
Habersham, Georgia, US	13137	Georgia	2020-05-02	2020-04-03	2020-05-01	0	1	75.891281327215	54.6808027835207	33	32.8571428571429	101.438367803143	155.5289126	Saturday	45328	29	1	2020-04-08	2020-03-19	2020-05-21	2020-03-22	24	44	-19	41	1	1	0	1	1	1	0	1
Habersham, Georgia, US	13137	Georgia	2020-05-03	2020-04-03	2020-05-01	0	1	75.6706671373103	60.1016085926075	46	31.4285714285714	101.438367803143	155.5289126	Sunday	45328	30	2	2020-04-08	2020-03-19	2020-05-21	2020-03-22	25	45	-18	42	1	1	0	1	1	1	0	1
Habersham, Georgia, US	13137	Georgia	2020-05-04	2020-04-03	2020-05-01	0	1	78.3180374161666	65.207251273259	31	32.2857142857143	101.438367803143	155.5289126	Monday	45328	31	3	2020-04-08	2020-03-19	2020-05-21	2020-03-22	26	46	-17	43	1	1	0	1	1	1	0	1
Habersham, Georgia, US	13137	Georgia	2020-05-05	2020-04-03	2020-05-01	0	1	79.8623367454995	69.9346981997882	20	30.5714285714286	101.438367803143	155.5289126	Tuesday	45328	32	4	2020-04-08	2020-03-19	2020-05-21	2020-03-22	27	47	-16	44	1	1	0	1	1	1	0	1
Habersham, Georgia, US	13137	Georgia	2020-05-06	2020-04-03	2020-05-01	0	1	82.9509354041652	74.5045635620997	23	28.4285714285714	101.438367803143	155.5289126	Wednesday	45328	33	5	2020-04-08	2020-03-19	2020-05-21	2020-03-22	28	48	-15	45	1	1	0	1	1	1	0	1
Habersham, Georgia, US	13137	Georgia	2020-05-07	2020-04-03	2020-05-01	0	1	84.4952347334981	78.4756189803843	15	26.5714285714286	101.438367803143	155.5289126	Thursday	45328	34	6	2020-04-08	2020-03-19	2020-05-21	2020-03-22	29	49	-14	46	1	1	0	1	1	1	0	1
Habersham, Georgia, US	13137	Georgia	2020-05-08	2020-04-03	2020-05-01	0	1	85.1570773032121	80.3350814381524	26	27.7142857142857	101.438367803143	155.5289126	Friday	45328	35	7	2020-04-08	2020-03-19	2020-05-21	2020-03-22	30	50	-13	47	1	1	0	1	1	1	0	1
Habersham, Georgia, US	13137	Georgia	2020-05-09	2020-04-03	2020-05-01	0	1	85.1570773032121	81.6587665775806	26	26.7142857142857	101.438367803143	155.5289126	Saturday	45328	36	8	2020-04-08	2020-03-19	2020-05-21	2020-03-22	31	51	-12	48	1	1	0	1	1	1	0	1
Habersham, Georgia, US	13137	Georgia	2020-05-10	2020-04-03	2020-05-01	0	1	85.1570773032121	83.0139680298523	34	25	101.438367803143	155.5289126	Sunday	45328	37	9	2020-04-08	2020-03-19	2020-05-21	2020-03-22	32	52	-11	49	1	1	0	1	1	1	0	1
Habersham, Georgia, US	13137	Georgia	2020-05-11	2020-04-03	2020-05-01	0	1	85.1570773032121	83.9909737280016	21	23.5714285714286	101.438367803143	155.5289126	Monday	45328	38	10	2020-04-08	2020-03-19	2020-05-21	2020-03-22	33	53	-10	50	1	1	0	1	1	1	0	1
Habersham, Georgia, US	13137	Georgia	2020-05-12	2020-04-03	2020-05-01	0	1	86.4807624426403	84.9364631133074	26	24.4285714285714	101.438367803143	155.5289126	Tuesday	45328	39	11	2020-04-08	2020-03-19	2020-05-21	2020-03-22	34	54	-9	51	1	1	0	1	1	1	0	1
Habersham, Georgia, US	13137	Georgia	2020-05-13	2020-04-03	2020-05-01	0	1	87.8044475820685	85.6298219958651	21	24.1428571428571	101.438367803143	155.5289126	Wednesday	45328	40	12	2020-04-08	2020-03-19	2020-05-21	2020-03-22	35	55	-8	52	1	1	0	1	1	1	0	1
Habersham, Georgia, US	13137	Georgia	2020-05-14	2020-04-03	2020-05-01	0	1	88.2456759618779	86.165599314205	15	24.1428571428571	101.438367803143	155.5289126	Thursday	45328	41	13	2020-04-08	2020-03-19	2020-05-21	2020-03-22	36	56	-7	53	1	1	0	1	1	1	0	1
Habersham, Georgia, US	13137	Georgia	2020-05-15	2020-04-03	2020-05-01	0	1	90.6724320508295	86.9535071352932	17	22.8571428571429	101.438367803143	155.5289126	Friday	45328	42	14	2020-04-08	2020-03-19	2020-05-21	2020-03-22	37	57	-6	54	1	1	0	1	1	1	0	1
Habersham, Georgia, US	13137	Georgia	2020-05-16	2020-04-03	2020-05-01	0	1	91.3342746205436	87.835963894912	31	23.5714285714286	101.438367803143	155.5289126	Saturday	45328	43	15	2020-04-08	2020-03-19	2020-05-21	2020-03-22	38	58	-5	55	1	1	0	1	1	1	0	1
Habersham, Georgia, US	13137	Georgia	2020-05-17	2020-04-03	2020-05-01	0	1	92.6579597599718	88.9075185315919	39	24.2857142857143	101.438367803143	155.5289126	Sunday	45328	44	16	2020-04-08	2020-03-19	2020-05-21	2020-03-22	39	59	-4	56	1	1	0	1	1	1	0	1
Habersham, Georgia, US	13137	Georgia	2020-05-18	2020-04-03	2020-05-01	0	1	100.379456406636	91.0821441177954	30	25.5714285714286	101.438367803143	155.5289126	Monday	45328	45	17	2020-04-08	2020-03-19	2020-05-21	2020-03-22	40	60	-3	57	1	1	0	1	1	1	0	1
Habersham, Georgia, US	13137	Georgia	2020-05-19	2020-04-03	2020-05-01	0	1	100.820684786445	93.1307044526247	22	25	101.438367803143	155.5289126	Tuesday	45328	46	18	2020-04-08	2020-03-19	2020-05-21	2020-03-22	41	61	-2	58	1	1	0	1	1	1	0	1
Habersham, Georgia, US	13137	Georgia	2020-05-20	2020-04-03	2020-05-01	0	1	103.688669255206	95.3998789773587	22	25.1428571428571	101.438367803143	155.5289126	Wednesday	45328	47	19	2020-04-08	2020-03-19	2020-05-21	2020-03-22	42	62	-1	59	1	1	0	1	1	1	0	1
Habersham, Georgia, US	13137	Georgia	2020-05-21	2020-04-03	2020-05-01	0	1	104.350511824921	97.7005698149362	17	25.4285714285714	101.438367803143	155.5289126	Thursday	45328	48	20	2020-04-08	2020-03-19	2020-05-21	2020-03-22	43	63	0	60	1	1	0	1	0	1	0	1
Habersham, Georgia, US	13137	Georgia	2020-05-22	2020-04-03	2020-05-01	0	1	105.674196964349	99.8436790882961	16	25.2857142857143	101.438367803143	155.5289126	Friday	45328	49	21	2020-04-08	2020-03-19	2020-05-21	2020-03-22	44	64	1	61	1	1	1	1	0	1	0	1
Habersham, Georgia, US	13137	Georgia	2020-05-23	2020-04-03	2020-05-01	0	1	107.659724673491	102.175886238717	28	24.8571428571429	101.438367803143	155.5289126	Saturday	45328	50	22	2020-04-08	2020-03-19	2020-05-21	2020-03-22	45	65	2	62	1	1	1	1	0	1	0	1
Habersham, Georgia, US	13137	Georgia	2020-05-24	2020-04-03	2020-05-01	0	1	110.307094952347	104.697191266199	38	24.7142857142857	101.438367803143	155.5289126	Sunday	45328	51	23	2020-04-08	2020-03-19	2020-05-21	2020-03-22	46	66	3	63	1	1	1	1	0	1	0	1
Habersham, Georgia, US	13137	Georgia	2020-05-25	2020-04-03	2020-05-01	0	1	110.748323332157	106.178457969845	38	25.8571428571429	101.438367803143	155.5289126	Monday	45328	52	24	2020-04-08	2020-03-19	2020-05-21	2020-03-22	47	67	4	64	1	1	1	1	0	1	0	1
Habersham, Georgia, US	13137	Georgia	2020-05-26	2020-04-03	2020-05-01	0	1	111.630780091776	107.722757299178	22	25.8571428571429	101.438367803143	155.5289126	Tuesday	45328	53	25	2020-04-08	2020-03-19	2020-05-21	2020-03-22	48	68	5	65	1	1	1	1	0	1	0	1
Habersham, Georgia, US	13137	Georgia	2020-05-27	2020-04-03	2020-05-01	0	1	112.733851041299	109.014926125763	30	27	101.438367803143	155.5289126	Wednesday	45328	54	26	2020-04-08	2020-03-19	2020-05-21	2020-03-22	49	69	6	66	1	1	1	1	0	1	0	1
Habersham, Georgia, US	13137	Georgia	2020-05-28	2020-04-03	2020-05-01	0	1	113.395693611013	110.307094952347	25	28.1428571428571	101.438367803143	155.5289126	Thursday	45328	55	27	2020-04-08	2020-03-19	2020-05-21	2020-03-22	50	70	7	67	1	1	1	1	0	1	0	1
Habersham, Georgia, US	13137	Georgia	2020-05-29	2020-04-03	2020-05-01	0	1	114.498764560537	111.567747466088	17	28.2857142857143	101.438367803143	155.5289126	Friday	45328	56	28	2020-04-08	2020-03-19	2020-05-21	2020-03-22	51	71	8	68	1	1	1	1	0	1	0	1
Habersham, Georgia, US	13137	Georgia	2020-05-30	2020-04-03	2020-05-01	0	1	114.719378750441	112.576269477081	24	27.7142857142857	101.438367803143	155.5289126	Saturday	45328	57	29	2020-04-08	2020-03-19	2020-05-21	2020-03-22	52	72	9	69	1	1	1	1	0	1	0	1
Habersham, Georgia, US	13137	Georgia	2020-05-31	2020-04-03	2020-05-01	0	1	114.719378750441	113.206595733952	40	28	101.438367803143	155.5289126	Sunday	45328	58	30	2020-04-08	2020-03-19	2020-05-21	2020-03-22	53	73	10	70	1	1	1	1	0	1	0	1
Habersham, Georgia, US	13137	Georgia	2020-06-01	2020-04-03	2020-05-01	0	1	116.925520649488	114.089052493571	19	25.2857142857143	101.438367803143	155.5289126	Monday	45328	59	31	2020-04-08	2020-03-19	2020-05-21	2020-03-22	54	74	11	71	1	1	1	1	0	1	0	1
Habersham, Georgia, US	13137	Georgia	2020-06-02	2020-04-03	2020-05-01	0	1	116.925520649488	114.845444001815	17	24.5714285714286	101.438367803143	155.5289126	Tuesday	45328	60	32	2020-04-08	2020-03-19	2020-05-21	2020-03-22	55	75	12	72	1	1	1	1	0	1	0	1
Habersham, Georgia, US	13137	Georgia	2020-06-03	2020-04-03	2020-05-01	0	1	118.690434168726	115.696384448591	16	22.5714285714286	101.438367803143	155.5289126	Wednesday	45328	61	33	2020-04-08	2020-03-19	2020-05-21	2020-03-22	56	76	13	73	1	1	1	1	0	1	0	1
Habersham, Georgia, US	13137	Georgia	2020-06-04	2020-04-03	2020-05-01	0	1	120.234733498059	116.67339014674	18	21.5714285714286	101.438367803143	155.5289126	Thursday	45328	62	34	2020-04-08	2020-03-19	2020-05-21	2020-03-22	57	77	14	74	1	1	1	1	0	1	0	1
Habersham, Georgia, US	13137	Georgia	2020-06-05	2020-04-03	2020-05-01	0	1	121.117190257677	117.618879532046	18	21.7142857142857	101.438367803143	155.5289126	Friday	45328	63	35	2020-04-08	2020-03-19	2020-05-21	2020-03-22	58	78	15	75	1	1	1	1	0	1	0	1
Habersham, Georgia, US	13137	Georgia	2020-06-06	2020-04-03	2020-05-01	0	1	122.66148958701	118.753466794413	23	21.5714285714286	101.438367803143	155.5289126	Saturday	45328	64	36	2020-04-08	2020-03-19	2020-05-21	2020-03-22	59	79	16	76	1	1	1	1	0	1	0	1
Habersham, Georgia, US	13137	Georgia	2020-06-07	2020-04-03	2020-05-01	0	1	122.882103776915	119.919570369623	35	20.8571428571429	101.438367803143	155.5289126	Sunday	45328	65	37	2020-04-08	2020-03-19	2020-05-21	2020-03-22	60	80	17	77	1	1	1	1	0	1	0	1
Habersham, Georgia, US	13137	Georgia	2020-06-08	2020-04-03	2020-05-01	0	1	123.985174726438	120.928092380616	16	20.4285714285714	101.438367803143	155.5289126	Monday	45328	66	38	2020-04-08	2020-03-19	2020-05-21	2020-03-22	61	81	18	78	1	1	1	1	0	1	0	1
Habersham, Georgia, US	13137	Georgia	2020-06-09	2020-04-03	2020-05-01	0	1	125.308859865867	122.12571226867	17	20.4285714285714	101.438367803143	155.5289126	Tuesday	45328	67	39	2020-04-08	2020-03-19	2020-05-21	2020-03-22	62	82	19	79	1	1	1	1	0	1	0	1
Habersham, Georgia, US	13137	Georgia	2020-06-10	2020-04-03	2020-05-01	0	1	126.191316625485	123.19726690535	14	20.1428571428571	101.438367803143	155.5289126	Wednesday	45328	68	40	2020-04-08	2020-03-19	2020-05-21	2020-03-22	63	83	20	80	1	1	1	1	0	1	0	1
Habersham, Georgia, US	13137	Georgia	2020-06-11	2020-04-03	2020-05-01	0	1	127.073773385104	124.1742726035	14	19.5714285714286	101.438367803143	155.5289126	Thursday	45328	69	41	2020-04-08	2020-03-19	2020-05-21	2020-03-22	64	84	21	81	1	1	1	1	0	1	0	1
Habersham, Georgia, US	13137	Georgia	2020-06-12	2020-04-03	2020-05-01	0	1	128.176844334628	125.182794614492	13	18.8571428571429	101.438367803143	155.5289126	Friday	45328	70	42	2020-04-08	2020-03-19	2020-05-21	2020-03-22	65	85	22	82	1	1	1	1	0	1	0	1
Habersham, Georgia, US	13137	Georgia	2020-06-13	2020-04-03	2020-05-01	0	1	130.16237204377	126.254349251172	23	18.8571428571429	101.438367803143	155.5289126	Saturday	45328	71	43	2020-04-08	2020-03-19	2020-05-21	2020-03-22	66	86	23	83	1	1	1	1	0	1	0	1
Habersham, Georgia, US	13137	Georgia	2020-06-14	2020-04-03	2020-05-01	0	1	130.824214613484	127.388936513539	32	18.4285714285714	101.438367803143	155.5289126	Sunday	45328	72	44	2020-04-08	2020-03-19	2020-05-21	2020-03-22	67	87	24	84	1	1	1	1	0	1	0	1
Habersham, Georgia, US	13137	Georgia	2020-06-15	2020-04-03	2020-05-01	0	1	131.486057183198	128.460491150219	26	19.8571428571429	101.438367803143	155.5289126	Monday	45328	73	45	2020-04-08	2020-03-19	2020-05-21	2020-03-22	68	88	25	85	1	1	1	1	0	1	0	1
Habersham, Georgia, US	13137	Georgia	2020-06-16	2020-04-03	2020-05-01	0	1	132.368513942817	129.469013161212	18	20	101.438367803143	155.5289126	Tuesday	45328	74	46	2020-04-08	2020-03-19	2020-05-21	2020-03-22	69	89	26	86	1	1	1	1	0	1	0	1
Habersham, Georgia, US	13137	Georgia	2020-06-17	2020-04-03	2020-05-01	0	1	135.015884221673	130.729665674953	16	20.2857142857143	101.438367803143	155.5289126	Wednesday	45328	75	47	2020-04-08	2020-03-19	2020-05-21	2020-03-22	70	90	27	87	1	1	1	1	0	1	0	1
Habersham, Georgia, US	13137	Georgia	2020-06-18	2020-04-03	2020-05-01	0	1	137.663254500529	132.242448691443	14	20.2857142857143	101.438367803143	155.5289126	Thursday	45328	76	48	2020-04-08	2020-03-19	2020-05-21	2020-03-22	71	91	28	88	1	1	1	1	0	1	0	1
Habersham, Georgia, US	13137	Georgia	2020-06-19	2020-04-03	2020-05-01	0	1	138.986939639958	133.786748020776	15	20.5714285714286	101.438367803143	155.5289126	Friday	45328	77	49	2020-04-08	2020-03-19	2020-05-21	2020-03-22	72	92	29	89	1	1	1	1	0	1	0	1
Habersham, Georgia, US	13137	Georgia	2020-06-20	2020-04-03	2020-05-01	0	1	140.090010589481	135.204982098734	20	20.1428571428571	101.438367803143	155.5289126	Saturday	45328	78	50	2020-04-08	2020-03-19	2020-05-21	2020-03-22	73	93	30	90	1	1	1	1	0	1	0	1
Habersham, Georgia, US	13137	Georgia	2020-06-21	2020-04-03	2020-05-01	0	1	140.531238969291	136.59169986385	26	19.2857142857143	101.438367803143	155.5289126	Sunday	45328	79	51	2020-04-08	2020-03-19	2020-05-21	2020-03-22	74	94	31	91	1	1	1	1	0	1	0	1
Habersham, Georgia, US	13137	Georgia	2020-06-22	2020-04-03	2020-05-01	0	1	140.9724673491	137.946901316121	19	18.2857142857143	101.438367803143	155.5289126	Monday	45328	80	52	2020-04-08	2020-03-19	2020-05-21	2020-03-22	75	95	32	92	1	1	1	1	0	1	0	1
Habersham, Georgia, US	13137	Georgia	2020-06-23	2020-04-03	2020-05-01	0	1	142.075538298623	139.333619081236	19	18.4285714285714	101.438367803143	155.5289126	Tuesday	45328	81	53	2020-04-08	2020-03-19	2020-05-21	2020-03-22	76	96	33	93	1	1	1	1	0	1	0	1
Habersham, Georgia, US	13137	Georgia	2020-06-24	2020-04-03	2020-05-01	0	1	142.737380868337	140.43669003076	16	18.4285714285714	101.438367803143	155.5289126	Wednesday	45328	82	54	2020-04-08	2020-03-19	2020-05-21	2020-03-22	77	97	34	94	1	1	1	1	0	1	0	1
Habersham, Georgia, US	13137	Georgia	2020-06-25	2020-04-03	2020-05-01	0	1	142.957995058242	141.193081539005	15	18.5714285714286	101.438367803143	155.5289126	Thursday	45328	83	55	2020-04-08	2020-03-19	2020-05-21	2020-03-22	78	98	35	95	1	1	1	1	0	1	0	1
Habersham, Georgia, US	13137	Georgia	2020-06-26	2020-04-03	2020-05-01	0	1	144.72290857748	142.012505672936	15	18.5714285714286	101.438367803143	155.5289126	Friday	45328	84	56	2020-04-08	2020-03-19	2020-05-21	2020-03-22	79	99	36	96	1	1	1	1	0	1	0	1
Habersham, Georgia, US	13137	Georgia	2020-06-27	2020-04-03	2020-05-01	0	1	145.384751147194	142.768897181181	26	19.4285714285714	101.438367803143	155.5289126	Saturday	45328	85	57	2020-04-08	2020-03-19	2020-05-21	2020-03-22	80	100	37	97	1	1	1	1	0	1	0	1
Habersham, Georgia, US	13137	Georgia	2020-06-28	2020-04-03	2020-05-01	0	1	146.046593716908	143.556805002269	31	20.1428571428571	101.438367803143	155.5289126	Sunday	45328	86	58	2020-04-08	2020-03-19	2020-05-21	2020-03-22	81	101	38	98	1	1	1	1	0	1	0	1
Habersham, Georgia, US	13137	Georgia	2020-06-29	2020-04-03	2020-05-01	0	1	146.929050476527	144.407745449044	36	22.5714285714286	101.438367803143	155.5289126	Monday	45328	87	59	2020-04-08	2020-03-19	2020-05-21	2020-03-22	82	102	39	99	1	1	1	1	0	1	0	1
Habersham, Georgia, US	13137	Georgia	2020-06-30	2020-04-03	2020-05-01	0	1	149.576420755383	145.479300085724	23	23.1428571428571	101.438367803143	155.5289126	Tuesday	45328	88	60	2020-04-08	2020-03-19	2020-05-21	2020-03-22	83	103	40	100	1	1	1	1	0	1	0	1
Habersham, Georgia, US	13137	Georgia	2020-07-01	2020-04-03	2020-05-01	0	1	154.209318743382	147.118148353588	16	23.1428571428571	101.438367803143	155.5289126	Wednesday	45328	89	61	2020-04-08	2020-03-19	2020-05-21	2020-03-22	84	104	41	101	1	1	1	1	0	1	0	1
Habersham, Georgia, US	13137	Georgia	2020-07-02	2020-04-03	2020-05-01	0	1	155.53300388281	148.914578185669	14	23	101.438367803143	155.5289126	Thursday	45328	90	62	2020-04-08	2020-03-19	2020-05-21	2020-03-22	85	105	42	102	1	1	1	1	0	1	0	1
Habersham, Georgia, US	13137	Georgia	2020-07-03	2020-04-03	2020-05-01	0	1	156.636074832333	150.616459079219	20	23.7142857142857	101.438367803143	155.5289126	Friday	45328	91	63	2020-04-08	2020-03-19	2020-05-21	2020-03-22	86	106	43	103	1	1	1	1	0	1	0	1
Habersham, Georgia, US	13137	Georgia	2020-07-04	2020-04-03	2020-05-01	0	1	157.518531591952	152.349856285613	27	23.8571428571429	101.438367803143	155.5289126	Saturday	45328	92	64	2020-04-08	2020-03-19	2020-05-21	2020-03-22	87	107	44	104	1	1	1	1	0	1	0	1
Habersham, Georgia, US	13137	Georgia	2020-07-05	2020-04-03	2020-05-01	0	1	158.180374161666	154.083253492007	33	24.1428571428571	101.438367803143	155.5289126	Sunday	45328	93	65	2020-04-08	2020-03-19	2020-05-21	2020-03-22	88	108	45	105	1	1	1	1	0	1	0	1
Haines, Alaska, US	2100	Alaska	2020-03-01	2020-03-28	2020-04-24	1	0	0	133.093389138218	50	26.1428571428571	73.3560126706281	1.081687161	Sunday	2530	-27	-54	2020-04-02	2020-03-13	2020-05-14	2020-03-15	-32	-12	-74	-14	0	0	0	0	1	0	1	0
Haines, Alaska, US	2100	Alaska	2020-03-02	2020-03-28	2020-04-24	1	0	0	111.725329030306	70	32.8571428571429	73.3560126706281	1.081687161	Monday	2530	-26	-53	2020-04-02	2020-03-13	2020-05-14	2020-03-15	-31	-11	-73	-13	0	0	0	0	1	0	1	0
Haines, Alaska, US	2100	Alaska	2020-03-03	2020-03-28	2020-04-24	1	0	0	89.6954263526801	55	38.4285714285714	73.3560126706281	1.081687161	Tuesday	2530	-25	-52	2020-04-02	2020-03-13	2020-05-14	2020-03-15	-30	-10	-72	-12	0	0	0	0	1	0	1	0
Haines, Alaska, US	2100	Alaska	2020-03-04	2020-03-28	2020-04-24	1	0	0	67.476425797993	46	43	73.3560126706281	1.081687161	Wednesday	2530	-24	-51	2020-04-02	2020-03-13	2020-05-14	2020-03-15	-29	-9	-71	-11	0	0	0	0	1	0	1	0
Haines, Alaska, US	2100	Alaska	2020-03-05	2020-03-28	2020-04-24	1	0	0	45.0998436790883	50	47.2857142857143	73.3560126706281	1.081687161	Thursday	2530	-23	-50	2020-04-02	2020-03-13	2020-05-14	2020-03-15	-28	-8	-70	-10	0	0	0	0	1	0	1	0
Haines, Alaska, US	2100	Alaska	2020-03-06	2020-03-28	2020-04-24	1	0	0	22.5971963088094	27	47.2857142857143	73.3560126706281	1.081687161	Friday	2530	-22	-49	2020-04-02	2020-03-13	2020-05-14	2020-03-15	-27	-7	-69	-9	0	0	0	0	1	0	1	0
Haines, Alaska, US	2100	Alaska	2020-03-07	2020-03-28	2020-04-24	1	0	0	0	78	53.7142857142857	73.3560126706281	1.081687161	Saturday	2530	-21	-48	2020-04-02	2020-03-13	2020-05-14	2020-03-15	-26	-6	-68	-8	0	0	0	0	1	0	1	0
Haines, Alaska, US	2100	Alaska	2020-03-08	2020-03-28	2020-04-24	1	0	0	0	32	51.1428571428571	73.3560126706281	1.081687161	Sunday	2530	-20	-47	2020-04-02	2020-03-13	2020-05-14	2020-03-15	-25	-5	-67	-7	0	0	0	0	1	0	1	0
Haines, Alaska, US	2100	Alaska	2020-03-09	2020-03-28	2020-04-24	1	0	0	0	39	46.7142857142857	73.3560126706281	1.081687161	Monday	2530	-19	-46	2020-04-02	2020-03-13	2020-05-14	2020-03-15	-24	-4	-66	-6	0	0	0	0	1	0	1	0
Haines, Alaska, US	2100	Alaska	2020-03-10	2020-03-28	2020-04-24	1	0	0	0	53	46.4285714285714	73.3560126706281	1.081687161	Tuesday	2530	-18	-45	2020-04-02	2020-03-13	2020-05-14	2020-03-15	-23	-3	-65	-5	0	0	0	0	1	0	1	0
Haines, Alaska, US	2100	Alaska	2020-03-11	2020-03-28	2020-04-24	1	0	0	0	40	45.5714285714286	73.3560126706281	1.081687161	Wednesday	2530	-17	-44	2020-04-02	2020-03-13	2020-05-14	2020-03-15	-22	-2	-64	-4	0	0	0	0	1	0	1	0
Haines, Alaska, US	2100	Alaska	2020-03-12	2020-03-28	2020-04-24	1	0	0	0	49	45.4285714285714	73.3560126706281	1.081687161	Thursday	2530	-16	-43	2020-04-02	2020-03-13	2020-05-14	2020-03-15	-21	-1	-63	-3	0	0	0	0	1	0	1	0
Haines, Alaska, US	2100	Alaska	2020-03-13	2020-03-28	2020-04-24	1	0	0	0	24	45	73.3560126706281	1.081687161	Friday	2530	-15	-42	2020-04-02	2020-03-13	2020-05-14	2020-03-15	-20	0	-62	-2	0	0	0	0	1	0	1	0
Haines, Alaska, US	2100	Alaska	2020-03-14	2020-03-28	2020-04-24	1	0	0	0	32	38.4285714285714	73.3560126706281	1.081687161	Saturday	2530	-14	-41	2020-04-02	2020-03-13	2020-05-14	2020-03-15	-19	1	-61	-1	0	1	0	0	1	0	1	1
Haines, Alaska, US	2100	Alaska	2020-03-15	2020-03-28	2020-04-24	1	0	0	0	30	38.1428571428571	73.3560126706281	1.081687161	Sunday	2530	-13	-40	2020-04-02	2020-03-13	2020-05-14	2020-03-15	-18	2	-60	0	0	1	0	0	1	0	0	1
Haines, Alaska, US	2100	Alaska	2020-03-16	2020-03-28	2020-04-24	1	0	0	0	60	41.1428571428571	73.3560126706281	1.081687161	Monday	2530	-12	-39	2020-04-02	2020-03-13	2020-05-14	2020-03-15	-17	3	-59	1	0	1	0	1	1	0	0	1
Haines, Alaska, US	2100	Alaska	2020-03-17	2020-03-28	2020-04-24	1	0	0	0	68	43.2857142857143	73.3560126706281	1.081687161	Tuesday	2530	-11	-38	2020-04-02	2020-03-13	2020-05-14	2020-03-15	-16	4	-58	2	0	1	0	1	1	0	0	1
Haines, Alaska, US	2100	Alaska	2020-03-18	2020-03-28	2020-04-24	1	0	0	0	66	47	73.3560126706281	1.081687161	Wednesday	2530	-10	-37	2020-04-02	2020-03-13	2020-05-14	2020-03-15	-15	5	-57	3	0	1	0	1	1	0	0	1
Haines, Alaska, US	2100	Alaska	2020-03-19	2020-03-28	2020-04-24	1	0	0	0	52	47.4285714285714	73.3560126706281	1.081687161	Thursday	2530	-9	-36	2020-04-02	2020-03-13	2020-05-14	2020-03-15	-14	6	-56	4	0	1	0	1	1	0	0	1
Haines, Alaska, US	2100	Alaska	2020-03-20	2020-03-28	2020-04-24	1	0	0	0	48	50.8571428571429	73.3560126706281	1.081687161	Friday	2530	-8	-35	2020-04-02	2020-03-13	2020-05-14	2020-03-15	-13	7	-55	5	0	1	0	1	1	0	0	1
Haines, Alaska, US	2100	Alaska	2020-03-21	2020-03-28	2020-04-24	1	0	0	0	42	52.2857142857143	73.3560126706281	1.081687161	Saturday	2530	-7	-34	2020-04-02	2020-03-13	2020-05-14	2020-03-15	-12	8	-54	6	0	1	0	1	1	0	0	1
Haines, Alaska, US	2100	Alaska	2020-03-22	2020-03-28	2020-04-24	1	0	0	0	59	56.4285714285714	73.3560126706281	1.081687161	Sunday	2530	-6	-33	2020-04-02	2020-03-13	2020-05-14	2020-03-15	-11	9	-53	7	0	1	0	1	1	0	0	1
Haines, Alaska, US	2100	Alaska	2020-03-23	2020-03-28	2020-04-24	1	0	0	0	72	58.1428571428571	73.3560126706281	1.081687161	Monday	2530	-5	-32	2020-04-02	2020-03-13	2020-05-14	2020-03-15	-10	10	-52	8	0	1	0	1	1	0	0	1
Haines, Alaska, US	2100	Alaska	2020-03-24	2020-03-28	2020-04-24	1	0	0	0	77	59.4285714285714	73.3560126706281	1.081687161	Tuesday	2530	-4	-31	2020-04-02	2020-03-13	2020-05-14	2020-03-15	-9	11	-51	9	0	1	0	1	1	0	0	1
Haines, Alaska, US	2100	Alaska	2020-03-25	2020-03-28	2020-04-24	1	0	0	0	66	59.4285714285714	73.3560126706281	1.081687161	Wednesday	2530	-3	-30	2020-04-02	2020-03-13	2020-05-14	2020-03-15	-8	12	-50	10	0	1	0	1	1	0	0	1
Haines, Alaska, US	2100	Alaska	2020-03-26	2020-03-28	2020-04-24	1	0	0	0	73	62.4285714285714	73.3560126706281	1.081687161	Thursday	2530	-2	-29	2020-04-02	2020-03-13	2020-05-14	2020-03-15	-7	13	-49	11	0	1	0	1	1	0	0	1
Haines, Alaska, US	2100	Alaska	2020-03-27	2020-03-28	2020-04-24	1	0	0	0	69	65.4285714285714	73.3560126706281	1.081687161	Friday	2530	-1	-28	2020-04-02	2020-03-13	2020-05-14	2020-03-15	-6	14	-48	12	0	1	0	1	1	0	0	1
Haines, Alaska, US	2100	Alaska	2020-03-28	2020-03-28	2020-04-24	1	0	0	0	74	70	73.3560126706281	1.081687161	Saturday	2530	0	-27	2020-04-02	2020-03-13	2020-05-14	2020-03-15	-5	15	-47	13	0	1	0	1	1	0	0	1
Haines, Alaska, US	2100	Alaska	2020-03-29	2020-03-28	2020-04-24	1	1	0	0	66	71	73.3560126706281	1.081687161	Sunday	2530	1	-26	2020-04-02	2020-03-13	2020-05-14	2020-03-15	-4	16	-46	14	0	1	0	1	1	0	0	1
Haines, Alaska, US	2100	Alaska	2020-03-30	2020-03-28	2020-04-24	1	1	0	0	81	72.2857142857143	73.3560126706281	1.081687161	Monday	2530	2	-25	2020-04-02	2020-03-13	2020-05-14	2020-03-15	-3	17	-45	15	0	1	0	1	1	0	0	1
Haines, Alaska, US	2100	Alaska	2020-03-31	2020-03-28	2020-04-24	1	1	0	0	95	74.8571428571429	73.3560126706281	1.081687161	Tuesday	2530	3	-24	2020-04-02	2020-03-13	2020-05-14	2020-03-15	-2	18	-44	16	0	1	0	1	1	0	0	1
Haines, Alaska, US	2100	Alaska	2020-04-01	2020-03-28	2020-04-24	1	1	0	0	66	74.8571428571429	73.3560126706281	1.081687161	Wednesday	2530	4	-23	2020-04-02	2020-03-13	2020-05-14	2020-03-15	-1	19	-43	17	0	1	0	1	1	0	0	1
Haines, Alaska, US	2100	Alaska	2020-04-02	2020-03-28	2020-04-24	1	1	0	0	81	76	73.3560126706281	1.081687161	Thursday	2530	5	-22	2020-04-02	2020-03-13	2020-05-14	2020-03-15	0	20	-42	18	0	1	0	1	1	0	0	1
Haines, Alaska, US	2100	Alaska	2020-04-03	2020-03-28	2020-04-24	1	1	0	0	61	74.8571428571429	73.3560126706281	1.081687161	Friday	2530	6	-21	2020-04-02	2020-03-13	2020-05-14	2020-03-15	1	21	-41	19	1	1	0	1	1	1	0	1
Haines, Alaska, US	2100	Alaska	2020-04-04	2020-03-28	2020-04-24	1	1	0	0	63	73.2857142857143	73.3560126706281	1.081687161	Saturday	2530	7	-20	2020-04-02	2020-03-13	2020-05-14	2020-03-15	2	22	-40	20	1	1	0	1	1	1	0	1
Haines, Alaska, US	2100	Alaska	2020-04-05	2020-03-28	2020-04-24	1	1	0	0	60	72.4285714285714	73.3560126706281	1.081687161	Sunday	2530	8	-19	2020-04-02	2020-03-13	2020-05-14	2020-03-15	3	23	-39	21	1	1	0	1	1	1	0	1
Haines, Alaska, US	2100	Alaska	2020-04-06	2020-03-28	2020-04-24	1	1	0	0	49	67.8571428571429	73.3560126706281	1.081687161	Monday	2530	9	-18	2020-04-02	2020-03-13	2020-05-14	2020-03-15	4	24	-38	22	1	1	0	1	1	1	0	1
Haines, Alaska, US	2100	Alaska	2020-04-07	2020-03-28	2020-04-24	1	1	0	0	60	62.8571428571429	73.3560126706281	1.081687161	Tuesday	2530	10	-17	2020-04-02	2020-03-13	2020-05-14	2020-03-15	5	25	-37	23	1	1	0	1	1	1	0	1
Haines, Alaska, US	2100	Alaska	2020-04-08	2020-03-28	2020-04-24	1	1	0	0	81	65	73.3560126706281	1.081687161	Wednesday	2530	11	-16	2020-04-02	2020-03-13	2020-05-14	2020-03-15	6	26	-36	24	1	1	0	1	1	1	0	1
Haines, Alaska, US	2100	Alaska	2020-04-09	2020-03-28	2020-04-24	1	1	0	0	83	65.2857142857143	73.3560126706281	1.081687161	Thursday	2530	12	-15	2020-04-02	2020-03-13	2020-05-14	2020-03-15	7	27	-35	25	1	1	0	1	1	1	0	1
Haines, Alaska, US	2100	Alaska	2020-04-10	2020-03-28	2020-04-24	1	1	0	0	71	66.7142857142857	73.3560126706281	1.081687161	Friday	2530	13	-14	2020-04-02	2020-03-13	2020-05-14	2020-03-15	8	28	-34	26	1	1	0	1	1	1	0	1
Haines, Alaska, US	2100	Alaska	2020-04-11	2020-03-28	2020-04-24	1	1	0	0	54	65.4285714285714	73.3560126706281	1.081687161	Saturday	2530	14	-13	2020-04-02	2020-03-13	2020-05-14	2020-03-15	9	29	-33	27	1	1	0	1	1	1	0	1
Haines, Alaska, US	2100	Alaska	2020-04-12	2020-03-28	2020-04-24	1	1	0	0	51	64.1428571428571	73.3560126706281	1.081687161	Sunday	2530	15	-12	2020-04-02	2020-03-13	2020-05-14	2020-03-15	10	30	-32	28	1	1	0	1	1	1	0	1
Haines, Alaska, US	2100	Alaska	2020-04-13	2020-03-28	2020-04-24	1	1	0	0	57	65.2857142857143	73.3560126706281	1.081687161	Monday	2530	16	-11	2020-04-02	2020-03-13	2020-05-14	2020-03-15	11	31	-31	29	1	1	0	1	1	1	0	1
Haines, Alaska, US	2100	Alaska	2020-04-14	2020-03-28	2020-04-24	1	1	0	0	79	68	73.3560126706281	1.081687161	Tuesday	2530	17	-10	2020-04-02	2020-03-13	2020-05-14	2020-03-15	12	32	-30	30	1	1	0	1	1	1	0	1
Haines, Alaska, US	2100	Alaska	2020-04-15	2020-03-28	2020-04-24	1	1	0	0	80	67.8571428571429	73.3560126706281	1.081687161	Wednesday	2530	18	-9	2020-04-02	2020-03-13	2020-05-14	2020-03-15	13	33	-29	31	1	1	0	1	1	1	0	1
Haines, Alaska, US	2100	Alaska	2020-04-16	2020-03-28	2020-04-24	1	1	0	0	69	65.8571428571429	73.3560126706281	1.081687161	Thursday	2530	19	-8	2020-04-02	2020-03-13	2020-05-14	2020-03-15	14	34	-28	32	1	1	0	1	1	1	0	1
Haines, Alaska, US	2100	Alaska	2020-04-17	2020-03-28	2020-04-24	1	1	0	0	47	62.4285714285714	73.3560126706281	1.081687161	Friday	2530	20	-7	2020-04-02	2020-03-13	2020-05-14	2020-03-15	15	35	-27	33	1	1	0	1	1	1	0	1
Haines, Alaska, US	2100	Alaska	2020-04-18	2020-03-28	2020-04-24	1	1	0	0	37	60	73.3560126706281	1.081687161	Saturday	2530	21	-6	2020-04-02	2020-03-13	2020-05-14	2020-03-15	16	36	-26	34	1	1	0	1	1	1	0	1
Haines, Alaska, US	2100	Alaska	2020-04-19	2020-03-28	2020-04-24	1	1	0	0	90	65.5714285714286	73.3560126706281	1.081687161	Sunday	2530	22	-5	2020-04-02	2020-03-13	2020-05-14	2020-03-15	17	37	-25	35	1	1	0	1	1	1	0	1
Haines, Alaska, US	2100	Alaska	2020-04-20	2020-03-28	2020-04-24	1	1	0	0	85	69.5714285714286	73.3560126706281	1.081687161	Monday	2530	23	-4	2020-04-02	2020-03-13	2020-05-14	2020-03-15	18	38	-24	36	1	1	0	1	1	1	0	1
Haines, Alaska, US	2100	Alaska	2020-04-21	2020-03-28	2020-04-24	1	1	0	0	68	68	73.3560126706281	1.081687161	Tuesday	2530	24	-3	2020-04-02	2020-03-13	2020-05-14	2020-03-15	19	39	-23	37	1	1	0	1	1	1	0	1
Haines, Alaska, US	2100	Alaska	2020-04-22	2020-03-28	2020-04-24	1	1	0	0	91	69.5714285714286	73.3560126706281	1.081687161	Wednesday	2530	25	-2	2020-04-02	2020-03-13	2020-05-14	2020-03-15	20	40	-22	38	1	1	0	1	1	1	0	1
Haines, Alaska, US	2100	Alaska	2020-04-23	2020-03-28	2020-04-24	1	1	0	0	52	67.1428571428571	73.3560126706281	1.081687161	Thursday	2530	26	-1	2020-04-02	2020-03-13	2020-05-14	2020-03-15	21	41	-21	39	1	1	0	1	1	1	0	1
Haines, Alaska, US	2100	Alaska	2020-04-24	2020-03-28	2020-04-24	0	1	0	0	50	67.5714285714286	73.3560126706281	1.081687161	Friday	2530	27	0	2020-04-02	2020-03-13	2020-05-14	2020-03-15	22	42	-20	40	1	1	0	1	1	1	0	1
Haines, Alaska, US	2100	Alaska	2020-04-25	2020-03-28	2020-04-24	0	1	0	0	58	70.5714285714286	73.3560126706281	1.081687161	Saturday	2530	28	1	2020-04-02	2020-03-13	2020-05-14	2020-03-15	23	43	-19	41	1	1	0	1	1	1	0	1
Haines, Alaska, US	2100	Alaska	2020-04-26	2020-03-28	2020-04-24	0	1	0	0	46	64.2857142857143	73.3560126706281	1.081687161	Sunday	2530	29	2	2020-04-02	2020-03-13	2020-05-14	2020-03-15	24	44	-18	42	1	1	0	1	1	1	0	1
Haines, Alaska, US	2100	Alaska	2020-04-27	2020-03-28	2020-04-24	0	1	0	0	57	60.2857142857143	73.3560126706281	1.081687161	Monday	2530	30	3	2020-04-02	2020-03-13	2020-05-14	2020-03-15	25	45	-17	43	1	1	0	1	1	1	0	1
Haines, Alaska, US	2100	Alaska	2020-04-28	2020-03-28	2020-04-24	0	1	0	0	70	60.5714285714286	73.3560126706281	1.081687161	Tuesday	2530	31	4	2020-04-02	2020-03-13	2020-05-14	2020-03-15	26	46	-16	44	1	1	0	1	1	1	0	1
Haines, Alaska, US	2100	Alaska	2020-04-29	2020-03-28	2020-04-24	0	1	0	0	73	58	73.3560126706281	1.081687161	Wednesday	2530	32	5	2020-04-02	2020-03-13	2020-05-14	2020-03-15	27	47	-15	45	1	1	0	1	1	1	0	1
Haines, Alaska, US	2100	Alaska	2020-04-30	2020-03-28	2020-04-24	0	1	0	0	59	59	73.3560126706281	1.081687161	Thursday	2530	33	6	2020-04-02	2020-03-13	2020-05-14	2020-03-15	28	48	-14	46	1	1	0	1	1	1	0	1
Haines, Alaska, US	2100	Alaska	2020-05-01	2020-03-28	2020-04-24	0	1	0	0	68	61.5714285714286	73.3560126706281	1.081687161	Friday	2530	34	7	2020-04-02	2020-03-13	2020-05-14	2020-03-15	29	49	-13	47	1	1	0	1	1	1	0	1
Haines, Alaska, US	2100	Alaska	2020-05-02	2020-03-28	2020-04-24	0	1	0	0	86	65.5714285714286	73.3560126706281	1.081687161	Saturday	2530	35	8	2020-04-02	2020-03-13	2020-05-14	2020-03-15	30	50	-12	48	1	1	0	1	1	1	0	1
Haines, Alaska, US	2100	Alaska	2020-05-03	2020-03-28	2020-04-24	0	1	0	0	63	68	73.3560126706281	1.081687161	Sunday	2530	36	9	2020-04-02	2020-03-13	2020-05-14	2020-03-15	31	51	-11	49	1	1	0	1	1	1	0	1
Haines, Alaska, US	2100	Alaska	2020-05-04	2020-03-28	2020-04-24	0	1	0	0	81	71.4285714285714	73.3560126706281	1.081687161	Monday	2530	37	10	2020-04-02	2020-03-13	2020-05-14	2020-03-15	32	52	-10	50	1	1	0	1	1	1	0	1
Haines, Alaska, US	2100	Alaska	2020-05-05	2020-03-28	2020-04-24	0	1	0	0	29	65.5714285714286	73.3560126706281	1.081687161	Tuesday	2530	38	11	2020-04-02	2020-03-13	2020-05-14	2020-03-15	33	53	-9	51	1	1	0	1	1	1	0	1
Haines, Alaska, US	2100	Alaska	2020-05-06	2020-03-28	2020-04-24	0	1	0	0	49	62.1428571428571	73.3560126706281	1.081687161	Wednesday	2530	39	12	2020-04-02	2020-03-13	2020-05-14	2020-03-15	34	54	-8	52	1	1	0	1	1	1	0	1
Haines, Alaska, US	2100	Alaska	2020-05-07	2020-03-28	2020-04-24	0	1	0	0	62	62.5714285714286	73.3560126706281	1.081687161	Thursday	2530	40	13	2020-04-02	2020-03-13	2020-05-14	2020-03-15	35	55	-7	53	1	1	0	1	1	1	0	1
Haines, Alaska, US	2100	Alaska	2020-05-08	2020-03-28	2020-04-24	0	1	0	0	62	61.7142857142857	73.3560126706281	1.081687161	Friday	2530	41	14	2020-04-02	2020-03-13	2020-05-14	2020-03-15	36	56	-6	54	1	1	0	1	1	1	0	1
Haines, Alaska, US	2100	Alaska	2020-05-09	2020-03-28	2020-04-24	0	1	0	0	69	59.2857142857143	73.3560126706281	1.081687161	Saturday	2530	42	15	2020-04-02	2020-03-13	2020-05-14	2020-03-15	37	57	-5	55	1	1	0	1	1	1	0	1
Haines, Alaska, US	2100	Alaska	2020-05-10	2020-03-28	2020-04-24	0	1	0	0	47	57	73.3560126706281	1.081687161	Sunday	2530	43	16	2020-04-02	2020-03-13	2020-05-14	2020-03-15	38	58	-4	56	1	1	0	1	1	1	0	1
Haines, Alaska, US	2100	Alaska	2020-05-11	2020-03-28	2020-04-24	0	1	0	0	40	51.1428571428571	73.3560126706281	1.081687161	Monday	2530	44	17	2020-04-02	2020-03-13	2020-05-14	2020-03-15	39	59	-3	57	1	1	0	1	1	1	0	1
Haines, Alaska, US	2100	Alaska	2020-05-12	2020-03-28	2020-04-24	0	1	0	0	80	58.4285714285714	73.3560126706281	1.081687161	Tuesday	2530	45	18	2020-04-02	2020-03-13	2020-05-14	2020-03-15	40	60	-2	58	1	1	0	1	1	1	0	1
Haines, Alaska, US	2100	Alaska	2020-05-13	2020-03-28	2020-04-24	0	1	0	0	60	60	73.3560126706281	1.081687161	Wednesday	2530	46	19	2020-04-02	2020-03-13	2020-05-14	2020-03-15	41	61	-1	59	1	1	0	1	1	1	0	1
Haines, Alaska, US	2100	Alaska	2020-05-14	2020-03-28	2020-04-24	0	1	0	0	51	58.4285714285714	73.3560126706281	1.081687161	Thursday	2530	47	20	2020-04-02	2020-03-13	2020-05-14	2020-03-15	42	62	0	60	1	1	0	1	0	1	0	1
Haines, Alaska, US	2100	Alaska	2020-05-15	2020-03-28	2020-04-24	0	1	0	0	38	55	73.3560126706281	1.081687161	Friday	2530	48	21	2020-04-02	2020-03-13	2020-05-14	2020-03-15	43	63	1	61	1	1	1	1	0	1	0	1
Haines, Alaska, US	2100	Alaska	2020-05-16	2020-03-28	2020-04-24	0	1	0	0	55	53	73.3560126706281	1.081687161	Saturday	2530	49	22	2020-04-02	2020-03-13	2020-05-14	2020-03-15	44	64	2	62	1	1	1	1	0	1	0	1
Haines, Alaska, US	2100	Alaska	2020-05-17	2020-03-28	2020-04-24	0	1	0	0	36	51.4285714285714	73.3560126706281	1.081687161	Sunday	2530	50	23	2020-04-02	2020-03-13	2020-05-14	2020-03-15	45	65	3	63	1	1	1	1	0	1	0	1
Haines, Alaska, US	2100	Alaska	2020-05-18	2020-03-28	2020-04-24	0	1	0	0	62	54.5714285714286	73.3560126706281	1.081687161	Monday	2530	51	24	2020-04-02	2020-03-13	2020-05-14	2020-03-15	46	66	4	64	1	1	1	1	0	1	0	1
Haines, Alaska, US	2100	Alaska	2020-05-19	2020-03-28	2020-04-24	0	1	0	0	31	47.5714285714286	73.3560126706281	1.081687161	Tuesday	2530	52	25	2020-04-02	2020-03-13	2020-05-14	2020-03-15	47	67	5	65	1	1	1	1	0	1	0	1
Haines, Alaska, US	2100	Alaska	2020-05-20	2020-03-28	2020-04-24	0	1	0	0	54	46.7142857142857	73.3560126706281	1.081687161	Wednesday	2530	53	26	2020-04-02	2020-03-13	2020-05-14	2020-03-15	48	68	6	66	1	1	1	1	0	1	0	1
Haines, Alaska, US	2100	Alaska	2020-05-21	2020-03-28	2020-04-24	0	1	0	0	77	50.4285714285714	73.3560126706281	1.081687161	Thursday	2530	54	27	2020-04-02	2020-03-13	2020-05-14	2020-03-15	49	69	7	67	1	1	1	1	0	1	0	1
Haines, Alaska, US	2100	Alaska	2020-05-22	2020-03-28	2020-04-24	0	1	0	0	39	50.5714285714286	73.3560126706281	1.081687161	Friday	2530	55	28	2020-04-02	2020-03-13	2020-05-14	2020-03-15	50	70	8	68	1	1	1	1	0	1	0	1
Haines, Alaska, US	2100	Alaska	2020-05-23	2020-03-28	2020-04-24	0	1	0	0	44	49	73.3560126706281	1.081687161	Saturday	2530	56	29	2020-04-02	2020-03-13	2020-05-14	2020-03-15	51	71	9	69	1	1	1	1	0	1	0	1
Haines, Alaska, US	2100	Alaska	2020-05-24	2020-03-28	2020-04-24	0	1	0	0	68	53.5714285714286	73.3560126706281	1.081687161	Sunday	2530	57	30	2020-04-02	2020-03-13	2020-05-14	2020-03-15	52	72	10	70	1	1	1	1	0	1	0	1
Haines, Alaska, US	2100	Alaska	2020-05-25	2020-03-28	2020-04-24	0	1	0	0	69	54.5714285714286	73.3560126706281	1.081687161	Monday	2530	58	31	2020-04-02	2020-03-13	2020-05-14	2020-03-15	53	73	11	71	1	1	1	1	0	1	0	1
Haines, Alaska, US	2100	Alaska	2020-05-26	2020-03-28	2020-04-24	0	1	0	0	89	62.8571428571429	73.3560126706281	1.081687161	Tuesday	2530	59	32	2020-04-02	2020-03-13	2020-05-14	2020-03-15	54	74	12	72	1	1	1	1	0	1	0	1
Haines, Alaska, US	2100	Alaska	2020-05-27	2020-03-28	2020-04-24	0	1	0	0	17	57.5714285714286	73.3560126706281	1.081687161	Wednesday	2530	60	33	2020-04-02	2020-03-13	2020-05-14	2020-03-15	55	75	13	73	1	1	1	1	0	1	0	1
Haines, Alaska, US	2100	Alaska	2020-05-28	2020-03-28	2020-04-24	0	1	0	0	70	56.5714285714286	73.3560126706281	1.081687161	Thursday	2530	61	34	2020-04-02	2020-03-13	2020-05-14	2020-03-15	56	76	14	74	1	1	1	1	0	1	0	1
Haines, Alaska, US	2100	Alaska	2020-05-29	2020-03-28	2020-04-24	0	1	0	0	46	57.5714285714286	73.3560126706281	1.081687161	Friday	2530	62	35	2020-04-02	2020-03-13	2020-05-14	2020-03-15	57	77	15	75	1	1	1	1	0	1	0	1
Haines, Alaska, US	2100	Alaska	2020-05-30	2020-03-28	2020-04-24	0	1	0	0	27	55.1428571428571	73.3560126706281	1.081687161	Saturday	2530	63	36	2020-04-02	2020-03-13	2020-05-14	2020-03-15	58	78	16	76	1	1	1	1	0	1	0	1
Haines, Alaska, US	2100	Alaska	2020-05-31	2020-03-28	2020-04-24	0	1	0	0	62	54.2857142857143	73.3560126706281	1.081687161	Sunday	2530	64	37	2020-04-02	2020-03-13	2020-05-14	2020-03-15	59	79	17	77	1	1	1	1	0	1	0	1
Haines, Alaska, US	2100	Alaska	2020-06-01	2020-03-28	2020-04-24	0	1	0	0	71	54.5714285714286	73.3560126706281	1.081687161	Monday	2530	65	38	2020-04-02	2020-03-13	2020-05-14	2020-03-15	60	80	18	78	1	1	1	1	0	1	0	1
Haines, Alaska, US	2100	Alaska	2020-06-02	2020-03-28	2020-04-24	0	1	0	0	42	47.8571428571429	73.3560126706281	1.081687161	Tuesday	2530	66	39	2020-04-02	2020-03-13	2020-05-14	2020-03-15	61	81	19	79	1	1	1	1	0	1	0	1
Haines, Alaska, US	2100	Alaska	2020-06-03	2020-03-28	2020-04-24	0	1	0	0	68	55.1428571428571	73.3560126706281	1.081687161	Wednesday	2530	67	40	2020-04-02	2020-03-13	2020-05-14	2020-03-15	62	82	20	80	1	1	1	1	0	1	0	1
Haines, Alaska, US	2100	Alaska	2020-06-04	2020-03-28	2020-04-24	0	1	0	0	60	53.7142857142857	73.3560126706281	1.081687161	Thursday	2530	68	41	2020-04-02	2020-03-13	2020-05-14	2020-03-15	63	83	21	81	1	1	1	1	0	1	0	1
Haines, Alaska, US	2100	Alaska	2020-06-05	2020-03-28	2020-04-24	0	1	0	0	43	53.2857142857143	73.3560126706281	1.081687161	Friday	2530	69	42	2020-04-02	2020-03-13	2020-05-14	2020-03-15	64	84	22	82	1	1	1	1	0	1	0	1
Haines, Alaska, US	2100	Alaska	2020-06-06	2020-03-28	2020-04-24	0	1	0	0	66	58.8571428571429	73.3560126706281	1.081687161	Saturday	2530	70	43	2020-04-02	2020-03-13	2020-05-14	2020-03-15	65	85	23	83	1	1	1	1	0	1	0	1
Haines, Alaska, US	2100	Alaska	2020-06-07	2020-03-28	2020-04-24	0	1	0	0	70	60	73.3560126706281	1.081687161	Sunday	2530	71	44	2020-04-02	2020-03-13	2020-05-14	2020-03-15	66	86	24	84	1	1	1	1	0	1	0	1
Haines, Alaska, US	2100	Alaska	2020-06-08	2020-03-28	2020-04-24	0	1	0	0	72	60.1428571428571	73.3560126706281	1.081687161	Monday	2530	72	45	2020-04-02	2020-03-13	2020-05-14	2020-03-15	67	87	25	85	1	1	1	1	0	1	0	1
Haines, Alaska, US	2100	Alaska	2020-06-09	2020-03-28	2020-04-24	0	1	3.95256916996047	0.564652738565782	45	60.5714285714286	73.3560126706281	1.081687161	Tuesday	2530	73	46	2020-04-02	2020-03-13	2020-05-14	2020-03-15	68	88	26	86	1	1	1	1	0	1	0	1
Haines, Alaska, US	2100	Alaska	2020-06-10	2020-03-28	2020-04-24	0	1	3.95256916996047	1.12930547713156	34	55.7142857142857	73.3560126706281	1.081687161	Wednesday	2530	74	47	2020-04-02	2020-03-13	2020-05-14	2020-03-15	69	89	27	87	1	1	1	1	0	1	0	1
Haines, Alaska, US	2100	Alaska	2020-06-11	2020-03-28	2020-04-24	0	1	3.95256916996047	1.69395821569735	23	50.4285714285714	73.3560126706281	1.081687161	Thursday	2530	75	48	2020-04-02	2020-03-13	2020-05-14	2020-03-15	70	90	28	88	1	1	1	1	0	1	0	1
Haines, Alaska, US	2100	Alaska	2020-06-12	2020-03-28	2020-04-24	0	1	3.95256916996047	2.25861095426313	42	50.2857142857143	73.3560126706281	1.081687161	Friday	2530	76	49	2020-04-02	2020-03-13	2020-05-14	2020-03-15	71	91	29	89	1	1	1	1	0	1	0	1
Haines, Alaska, US	2100	Alaska	2020-06-13	2020-03-28	2020-04-24	0	1	3.95256916996047	2.82326369282891	62	49.7142857142857	73.3560126706281	1.081687161	Saturday	2530	77	50	2020-04-02	2020-03-13	2020-05-14	2020-03-15	72	92	30	90	1	1	1	1	0	1	0	1
Haines, Alaska, US	2100	Alaska	2020-06-14	2020-03-28	2020-04-24	0	1	3.95256916996047	3.38791643139469	61	48.4285714285714	73.3560126706281	1.081687161	Sunday	2530	78	51	2020-04-02	2020-03-13	2020-05-14	2020-03-15	73	93	31	91	1	1	1	1	0	1	0	1
Haines, Alaska, US	2100	Alaska	2020-06-15	2020-03-28	2020-04-24	0	1	3.95256916996047	3.95256916996047	69	48	73.3560126706281	1.081687161	Monday	2530	79	52	2020-04-02	2020-03-13	2020-05-14	2020-03-15	74	94	32	92	1	1	1	1	0	1	0	1
Haines, Alaska, US	2100	Alaska	2020-06-16	2020-03-28	2020-04-24	0	1	3.95256916996047	3.95256916996047	56	49.5714285714286	73.3560126706281	1.081687161	Tuesday	2530	80	53	2020-04-02	2020-03-13	2020-05-14	2020-03-15	75	95	33	93	1	1	1	1	0	1	0	1
Haines, Alaska, US	2100	Alaska	2020-06-17	2020-03-28	2020-04-24	0	1	3.95256916996047	3.95256916996047	49	51.7142857142857	73.3560126706281	1.081687161	Wednesday	2530	81	54	2020-04-02	2020-03-13	2020-05-14	2020-03-15	76	96	34	94	1	1	1	1	0	1	0	1
Haines, Alaska, US	2100	Alaska	2020-06-18	2020-03-28	2020-04-24	0	1	3.95256916996047	3.95256916996047	44	54.7142857142857	73.3560126706281	1.081687161	Thursday	2530	82	55	2020-04-02	2020-03-13	2020-05-14	2020-03-15	77	97	35	95	1	1	1	1	0	1	0	1
Haines, Alaska, US	2100	Alaska	2020-06-19	2020-03-28	2020-04-24	0	1	7.90513833992095	4.51722190852626	51	56	73.3560126706281	1.081687161	Friday	2530	83	56	2020-04-02	2020-03-13	2020-05-14	2020-03-15	78	98	36	96	1	1	1	1	0	1	0	1
Haines, Alaska, US	2100	Alaska	2020-06-20	2020-03-28	2020-04-24	0	1	7.90513833992095	5.08187464709204	49	54.1428571428571	73.3560126706281	1.081687161	Saturday	2530	84	57	2020-04-02	2020-03-13	2020-05-14	2020-03-15	79	99	37	97	1	1	1	1	0	1	0	1
Haines, Alaska, US	2100	Alaska	2020-06-21	2020-03-28	2020-04-24	0	1	7.90513833992095	5.64652738565782	68	55.1428571428571	73.3560126706281	1.081687161	Sunday	2530	85	58	2020-04-02	2020-03-13	2020-05-14	2020-03-15	80	100	38	98	1	1	1	1	0	1	0	1
Haines, Alaska, US	2100	Alaska	2020-06-22	2020-03-28	2020-04-24	0	1	7.90513833992095	6.2111801242236	66	54.7142857142857	73.3560126706281	1.081687161	Monday	2530	86	59	2020-04-02	2020-03-13	2020-05-14	2020-03-15	81	101	39	99	1	1	1	1	0	1	0	1
Haines, Alaska, US	2100	Alaska	2020-06-23	2020-03-28	2020-04-24	0	1	11.8577075098814	7.34048560135517	70	56.7142857142857	73.3560126706281	1.081687161	Tuesday	2530	87	60	2020-04-02	2020-03-13	2020-05-14	2020-03-15	82	102	40	100	1	1	1	1	0	1	0	1
Haines, Alaska, US	2100	Alaska	2020-06-24	2020-03-28	2020-04-24	0	1	7.90513833992095	7.90513833992095	66	59.1428571428571	73.3560126706281	1.081687161	Wednesday	2530	88	61	2020-04-02	2020-03-13	2020-05-14	2020-03-15	83	103	41	101	1	1	1	1	0	1	0	1
Haines, Alaska, US	2100	Alaska	2020-06-25	2020-03-28	2020-04-24	0	1	7.90513833992095	8.46979107848673	66	62.2857142857143	73.3560126706281	1.081687161	Thursday	2530	89	62	2020-04-02	2020-03-13	2020-05-14	2020-03-15	84	104	42	102	1	1	1	1	0	1	0	1
Haines, Alaska, US	2100	Alaska	2020-06-26	2020-03-28	2020-04-24	0	1	7.90513833992095	8.46979107848673	72	65.2857142857143	73.3560126706281	1.081687161	Friday	2530	90	63	2020-04-02	2020-03-13	2020-05-14	2020-03-15	85	105	43	103	1	1	1	1	0	1	0	1
Haines, Alaska, US	2100	Alaska	2020-06-27	2020-03-28	2020-04-24	0	1	7.90513833992095	8.46979107848673	43	64.4285714285714	73.3560126706281	1.081687161	Saturday	2530	91	64	2020-04-02	2020-03-13	2020-05-14	2020-03-15	86	106	44	104	1	1	1	1	0	1	0	1
Haines, Alaska, US	2100	Alaska	2020-06-28	2020-03-28	2020-04-24	0	1	7.90513833992095	8.46979107848673	64	63.8571428571429	73.3560126706281	1.081687161	Sunday	2530	92	65	2020-04-02	2020-03-13	2020-05-14	2020-03-15	87	107	45	105	1	1	1	1	0	1	0	1
Haines, Alaska, US	2100	Alaska	2020-06-29	2020-03-28	2020-04-24	0	1	7.90513833992095	8.46979107848673	75	65.1428571428571	73.3560126706281	1.081687161	Monday	2530	93	66	2020-04-02	2020-03-13	2020-05-14	2020-03-15	88	108	46	106	1	1	1	1	0	1	0	1
Haines, Alaska, US	2100	Alaska	2020-06-30	2020-03-28	2020-04-24	0	1	7.90513833992095	7.90513833992095	51	62.4285714285714	73.3560126706281	1.081687161	Tuesday	2530	94	67	2020-04-02	2020-03-13	2020-05-14	2020-03-15	89	109	47	107	1	1	1	1	0	1	0	1
Haines, Alaska, US	2100	Alaska	2020-07-01	2020-03-28	2020-04-24	0	1	7.90513833992095	7.90513833992095	33	57.7142857142857	73.3560126706281	1.081687161	Wednesday	2530	95	68	2020-04-02	2020-03-13	2020-05-14	2020-03-15	90	110	48	108	1	1	1	1	0	1	0	1
Haines, Alaska, US	2100	Alaska	2020-07-02	2020-03-28	2020-04-24	0	1	7.90513833992095	7.90513833992095	35	53.2857142857143	73.3560126706281	1.081687161	Thursday	2530	96	69	2020-04-02	2020-03-13	2020-05-14	2020-03-15	91	111	49	109	1	1	1	1	0	1	0	1
Haines, Alaska, US	2100	Alaska	2020-07-03	2020-03-28	2020-04-24	0	1	7.90513833992095	7.90513833992095	46	49.5714285714286	73.3560126706281	1.081687161	Friday	2530	97	70	2020-04-02	2020-03-13	2020-05-14	2020-03-15	92	112	50	110	1	1	1	1	0	1	0	1
Haines, Alaska, US	2100	Alaska	2020-07-04	2020-03-28	2020-04-24	0	1	7.90513833992095	7.90513833992095	50	50.5714285714286	73.3560126706281	1.081687161	Saturday	2530	98	71	2020-04-02	2020-03-13	2020-05-14	2020-03-15	93	113	51	111	1	1	1	1	0	1	0	1
Haines, Alaska, US	2100	Alaska	2020-07-05	2020-03-28	2020-04-24	0	1	7.90513833992095	7.90513833992095	60	50	73.3560126706281	1.081687161	Sunday	2530	99	72	2020-04-02	2020-03-13	2020-05-14	2020-03-15	94	114	52	112	1	1	1	1	0	1	0	1
Hale, Alabama, US	1065	Alabama	2020-03-01	2020-04-04	2020-04-30	1	0	0	6.77583286278938	39	44.8571428571429	125.648952119802	24.47422658	Sunday	14651	-34	-60	2020-04-09	2020-03-20	2020-05-20	2020-03-21	-39	-19	-80	-20	0	0	0	0	1	0	1	0
Hale, Alabama, US	1065	Alabama	2020-03-02	2020-04-04	2020-04-30	1	0	0	5.64652738565782	14	39.5714285714286	125.648952119802	24.47422658	Monday	14651	-33	-59	2020-04-09	2020-03-20	2020-05-20	2020-03-21	-38	-18	-79	-19	0	0	0	0	1	0	1	0
Hale, Alabama, US	1065	Alabama	2020-03-03	2020-04-04	2020-04-30	1	0	0	4.51722190852626	7	35.8571428571429	125.648952119802	24.47422658	Tuesday	14651	-32	-58	2020-04-09	2020-03-20	2020-05-20	2020-03-21	-37	-17	-78	-18	0	0	0	0	1	0	1	0
Hale, Alabama, US	1065	Alabama	2020-03-04	2020-04-04	2020-04-30	1	0	0	3.38791643139469	12	32.5714285714286	125.648952119802	24.47422658	Wednesday	14651	-31	-57	2020-04-09	2020-03-20	2020-05-20	2020-03-21	-36	-16	-77	-17	0	0	0	0	1	0	1	0
Hale, Alabama, US	1065	Alabama	2020-03-05	2020-04-04	2020-04-30	1	0	0	2.25861095426313	10	27.4285714285714	125.648952119802	24.47422658	Thursday	14651	-30	-56	2020-04-09	2020-03-20	2020-05-20	2020-03-21	-35	-15	-76	-16	0	0	0	0	1	0	1	0
Hale, Alabama, US	1065	Alabama	2020-03-06	2020-04-04	2020-04-30	1	0	0	1.12930547713156	8	21.4285714285714	125.648952119802	24.47422658	Friday	14651	-29	-55	2020-04-09	2020-03-20	2020-05-20	2020-03-21	-34	-14	-75	-15	0	0	0	0	1	0	1	0
Hale, Alabama, US	1065	Alabama	2020-03-07	2020-04-04	2020-04-30	1	0	0	0	14	14.8571428571429	125.648952119802	24.47422658	Saturday	14651	-28	-54	2020-04-09	2020-03-20	2020-05-20	2020-03-21	-33	-13	-74	-14	0	0	0	0	1	0	1	0
Hale, Alabama, US	1065	Alabama	2020-03-08	2020-04-04	2020-04-30	1	0	0	0	29	13.4285714285714	125.648952119802	24.47422658	Sunday	14651	-27	-53	2020-04-09	2020-03-20	2020-05-20	2020-03-21	-32	-12	-73	-13	0	0	0	0	1	0	1	0
Hale, Alabama, US	1065	Alabama	2020-03-09	2020-04-04	2020-04-30	1	0	0	0	9	12.7142857142857	125.648952119802	24.47422658	Monday	14651	-26	-52	2020-04-09	2020-03-20	2020-05-20	2020-03-21	-31	-11	-72	-12	0	0	0	0	1	0	1	0
Hale, Alabama, US	1065	Alabama	2020-03-10	2020-04-04	2020-04-30	1	0	0	0	11	13.2857142857143	125.648952119802	24.47422658	Tuesday	14651	-25	-51	2020-04-09	2020-03-20	2020-05-20	2020-03-21	-30	-10	-71	-11	0	0	0	0	1	0	1	0
Hale, Alabama, US	1065	Alabama	2020-03-11	2020-04-04	2020-04-30	1	0	0	0	8	12.7142857142857	125.648952119802	24.47422658	Wednesday	14651	-24	-50	2020-04-09	2020-03-20	2020-05-20	2020-03-21	-29	-9	-70	-10	0	0	0	0	1	0	1	0
Hale, Alabama, US	1065	Alabama	2020-03-12	2020-04-04	2020-04-30	1	0	0	0	7	12.2857142857143	125.648952119802	24.47422658	Thursday	14651	-23	-49	2020-04-09	2020-03-20	2020-05-20	2020-03-21	-28	-8	-69	-9	0	0	0	0	1	0	1	0
Hale, Alabama, US	1065	Alabama	2020-03-13	2020-04-04	2020-04-30	1	0	0	0	9	12.4285714285714	125.648952119802	24.47422658	Friday	14651	-22	-48	2020-04-09	2020-03-20	2020-05-20	2020-03-21	-27	-7	-68	-8	0	0	0	0	1	0	1	0
Hale, Alabama, US	1065	Alabama	2020-03-14	2020-04-04	2020-04-30	1	0	0	0	15	12.5714285714286	125.648952119802	24.47422658	Saturday	14651	-21	-47	2020-04-09	2020-03-20	2020-05-20	2020-03-21	-26	-6	-67	-7	0	0	0	0	1	0	1	0
Hale, Alabama, US	1065	Alabama	2020-03-15	2020-04-04	2020-04-30	1	0	0	0	37	13.7142857142857	125.648952119802	24.47422658	Sunday	14651	-20	-46	2020-04-09	2020-03-20	2020-05-20	2020-03-21	-25	-5	-66	-6	0	0	0	0	1	0	1	0
Hale, Alabama, US	1065	Alabama	2020-03-16	2020-04-04	2020-04-30	1	0	0	0	13	14.2857142857143	125.648952119802	24.47422658	Monday	14651	-19	-45	2020-04-09	2020-03-20	2020-05-20	2020-03-21	-24	-4	-65	-5	0	0	0	0	1	0	1	0
Hale, Alabama, US	1065	Alabama	2020-03-17	2020-04-04	2020-04-30	1	0	0	0	11	14.2857142857143	125.648952119802	24.47422658	Tuesday	14651	-18	-44	2020-04-09	2020-03-20	2020-05-20	2020-03-21	-23	-3	-64	-4	0	0	0	0	1	0	1	0
Hale, Alabama, US	1065	Alabama	2020-03-18	2020-04-04	2020-04-30	1	0	0	0	12	14.8571428571429	125.648952119802	24.47422658	Wednesday	14651	-17	-43	2020-04-09	2020-03-20	2020-05-20	2020-03-21	-22	-2	-63	-3	0	0	0	0	1	0	1	0
Hale, Alabama, US	1065	Alabama	2020-03-19	2020-04-04	2020-04-30	1	0	0	0	16	16.1428571428571	125.648952119802	24.47422658	Thursday	14651	-16	-42	2020-04-09	2020-03-20	2020-05-20	2020-03-21	-21	-1	-62	-2	0	0	0	0	1	0	1	0
Hale, Alabama, US	1065	Alabama	2020-03-20	2020-04-04	2020-04-30	1	0	0	0	17	17.2857142857143	125.648952119802	24.47422658	Friday	14651	-15	-41	2020-04-09	2020-03-20	2020-05-20	2020-03-21	-20	0	-61	-1	0	0	0	0	1	0	1	0
Hale, Alabama, US	1065	Alabama	2020-03-21	2020-04-04	2020-04-30	1	0	0	0	40	20.8571428571429	125.648952119802	24.47422658	Saturday	14651	-14	-40	2020-04-09	2020-03-20	2020-05-20	2020-03-21	-19	1	-60	0	0	1	0	0	1	0	0	1
Hale, Alabama, US	1065	Alabama	2020-03-22	2020-04-04	2020-04-30	1	0	0	0	63	24.5714285714286	125.648952119802	24.47422658	Sunday	14651	-13	-39	2020-04-09	2020-03-20	2020-05-20	2020-03-21	-18	2	-59	1	0	1	0	1	1	0	0	1
Hale, Alabama, US	1065	Alabama	2020-03-23	2020-04-04	2020-04-30	1	0	0	0	40	28.4285714285714	125.648952119802	24.47422658	Monday	14651	-12	-38	2020-04-09	2020-03-20	2020-05-20	2020-03-21	-17	3	-58	2	0	1	0	1	1	0	0	1
Hale, Alabama, US	1065	Alabama	2020-03-24	2020-04-04	2020-04-30	1	0	0	0	25	30.4285714285714	125.648952119802	24.47422658	Tuesday	14651	-11	-37	2020-04-09	2020-03-20	2020-05-20	2020-03-21	-16	4	-57	3	0	1	0	1	1	0	0	1
Hale, Alabama, US	1065	Alabama	2020-03-25	2020-04-04	2020-04-30	1	0	0	0	15	30.8571428571429	125.648952119802	24.47422658	Wednesday	14651	-10	-36	2020-04-09	2020-03-20	2020-05-20	2020-03-21	-15	5	-56	4	0	1	0	1	1	0	0	1
Hale, Alabama, US	1065	Alabama	2020-03-26	2020-04-04	2020-04-30	1	0	0	0	23	31.8571428571429	125.648952119802	24.47422658	Thursday	14651	-9	-35	2020-04-09	2020-03-20	2020-05-20	2020-03-21	-14	6	-55	5	0	1	0	1	1	0	0	1
Hale, Alabama, US	1065	Alabama	2020-03-27	2020-04-04	2020-04-30	1	0	0	0	15	31.5714285714286	125.648952119802	24.47422658	Friday	14651	-8	-34	2020-04-09	2020-03-20	2020-05-20	2020-03-21	-13	7	-54	6	0	1	0	1	1	0	0	1
Hale, Alabama, US	1065	Alabama	2020-03-28	2020-04-04	2020-04-30	1	0	0	0	40	31.5714285714286	125.648952119802	24.47422658	Saturday	14651	-7	-33	2020-04-09	2020-03-20	2020-05-20	2020-03-21	-12	8	-53	7	0	1	0	1	1	0	0	1
Hale, Alabama, US	1065	Alabama	2020-03-29	2020-04-04	2020-04-30	1	0	0	0	55	30.4285714285714	125.648952119802	24.47422658	Sunday	14651	-6	-32	2020-04-09	2020-03-20	2020-05-20	2020-03-21	-11	9	-52	8	0	1	0	1	1	0	0	1
Hale, Alabama, US	1065	Alabama	2020-03-30	2020-04-04	2020-04-30	1	0	0.682547266398198	0.0975067523425997	22	27.8571428571429	125.648952119802	24.47422658	Monday	14651	-5	-31	2020-04-09	2020-03-20	2020-05-20	2020-03-21	-10	10	-51	9	0	1	0	1	1	0	0	1
Hale, Alabama, US	1065	Alabama	2020-03-31	2020-04-04	2020-04-30	1	0	0.682547266398198	0.195013504685199	31	28.7142857142857	125.648952119802	24.47422658	Tuesday	14651	-4	-30	2020-04-09	2020-03-20	2020-05-20	2020-03-21	-9	11	-50	10	0	1	0	1	1	0	0	1
Hale, Alabama, US	1065	Alabama	2020-04-01	2020-04-04	2020-04-30	1	0	0.682547266398198	0.292520257027799	21	29.5714285714286	125.648952119802	24.47422658	Wednesday	14651	-3	-29	2020-04-09	2020-03-20	2020-05-20	2020-03-21	-8	12	-49	11	0	1	0	1	1	0	0	1
Hale, Alabama, US	1065	Alabama	2020-04-02	2020-04-04	2020-04-30	1	0	0.682547266398198	0.390027009370399	21	29.2857142857143	125.648952119802	24.47422658	Thursday	14651	-2	-28	2020-04-09	2020-03-20	2020-05-20	2020-03-21	-7	13	-48	12	0	1	0	1	1	0	0	1
Hale, Alabama, US	1065	Alabama	2020-04-03	2020-04-04	2020-04-30	1	0	2.04764179919459	0.682547266398198	21	30.1428571428571	125.648952119802	24.47422658	Friday	14651	-1	-27	2020-04-09	2020-03-20	2020-05-20	2020-03-21	-6	14	-47	13	0	1	0	1	1	0	0	1
Hale, Alabama, US	1065	Alabama	2020-04-04	2020-04-04	2020-04-30	1	0	2.04764179919459	0.975067523425997	41	30.2857142857143	125.648952119802	24.47422658	Saturday	14651	0	-26	2020-04-09	2020-03-20	2020-05-20	2020-03-21	-5	15	-46	14	0	1	0	1	1	0	0	1
Hale, Alabama, US	1065	Alabama	2020-04-05	2020-04-04	2020-04-30	1	1	2.04764179919459	1.2675877804538	61	31.1428571428571	125.648952119802	24.47422658	Sunday	14651	1	-25	2020-04-09	2020-03-20	2020-05-20	2020-03-21	-4	16	-45	15	0	1	0	1	1	0	0	1
Hale, Alabama, US	1065	Alabama	2020-04-06	2020-04-04	2020-04-30	1	1	2.73018906559279	1.5601080374816	31	32.4285714285714	125.648952119802	24.47422658	Monday	14651	2	-24	2020-04-09	2020-03-20	2020-05-20	2020-03-21	-3	17	-44	16	0	1	0	1	1	0	0	1
Hale, Alabama, US	1065	Alabama	2020-04-07	2020-04-04	2020-04-30	1	1	4.77783086478739	2.14514855153719	37	33.2857142857143	125.648952119802	24.47422658	Tuesday	14651	3	-23	2020-04-09	2020-03-20	2020-05-20	2020-03-21	-2	18	-43	17	0	1	0	1	1	0	0	1
Hale, Alabama, US	1065	Alabama	2020-04-08	2020-04-04	2020-04-30	1	1	4.77783086478739	2.73018906559279	31	34.7142857142857	125.648952119802	24.47422658	Wednesday	14651	4	-22	2020-04-09	2020-03-20	2020-05-20	2020-03-21	-1	19	-42	18	0	1	0	1	1	0	0	1
Hale, Alabama, US	1065	Alabama	2020-04-09	2020-04-04	2020-04-30	1	1	4.77783086478739	3.31522957964839	34	36.5714285714286	125.648952119802	24.47422658	Thursday	14651	5	-21	2020-04-09	2020-03-20	2020-05-20	2020-03-21	0	20	-41	19	0	1	0	1	1	0	0	1
Hale, Alabama, US	1065	Alabama	2020-04-10	2020-04-04	2020-04-30	1	1	4.77783086478739	3.70525658901879	34	38.4285714285714	125.648952119802	24.47422658	Friday	14651	6	-20	2020-04-09	2020-03-20	2020-05-20	2020-03-21	1	21	-40	20	1	1	0	1	1	1	0	1
Hale, Alabama, US	1065	Alabama	2020-04-11	2020-04-04	2020-04-30	1	1	7.50801993038018	4.48531060775959	46	39.1428571428571	125.648952119802	24.47422658	Saturday	14651	7	-19	2020-04-09	2020-03-20	2020-05-20	2020-03-21	2	22	-39	21	1	1	0	1	1	1	0	1
Hale, Alabama, US	1065	Alabama	2020-04-12	2020-04-04	2020-04-30	1	1	10.238208995973	5.65539163587078	69	40.2857142857143	125.648952119802	24.47422658	Sunday	14651	8	-18	2020-04-09	2020-03-20	2020-05-20	2020-03-21	3	23	-38	22	1	1	0	1	1	1	0	1
Hale, Alabama, US	1065	Alabama	2020-04-13	2020-04-04	2020-04-30	1	1	10.238208995973	6.72796591163938	29	40	125.648952119802	24.47422658	Monday	14651	9	-17	2020-04-09	2020-03-20	2020-05-20	2020-03-21	4	24	-37	23	1	1	0	1	1	1	0	1
Hale, Alabama, US	1065	Alabama	2020-04-14	2020-04-04	2020-04-30	1	1	11.6033035287694	7.70303343506538	29	38.8571428571429	125.648952119802	24.47422658	Tuesday	14651	10	-16	2020-04-09	2020-03-20	2020-05-20	2020-03-21	5	25	-36	24	1	1	0	1	1	1	0	1
Hale, Alabama, US	1065	Alabama	2020-04-15	2020-04-04	2020-04-30	1	1	12.2858507951676	8.77560771083398	27	38.2857142857143	125.648952119802	24.47422658	Wednesday	14651	11	-15	2020-04-09	2020-03-20	2020-05-20	2020-03-21	6	26	-35	25	1	1	0	1	1	1	0	1
Hale, Alabama, US	1065	Alabama	2020-04-16	2020-04-04	2020-04-30	1	1	14.3334925943622	10.1407022436304	21	36.4285714285714	125.648952119802	24.47422658	Thursday	14651	12	-14	2020-04-09	2020-03-20	2020-05-20	2020-03-21	7	27	-34	26	1	1	0	1	1	1	0	1
Hale, Alabama, US	1065	Alabama	2020-04-17	2020-04-04	2020-04-30	1	1	15.0160398607604	11.6033035287694	26	35.2857142857143	125.648952119802	24.47422658	Friday	14651	13	-13	2020-04-09	2020-03-20	2020-05-20	2020-03-21	8	28	-33	27	1	1	0	1	1	1	0	1
Hale, Alabama, US	1065	Alabama	2020-04-18	2020-04-04	2020-04-30	1	1	15.6985871271586	12.7733845568806	42	34.7142857142857	125.648952119802	24.47422658	Saturday	14651	14	-12	2020-04-09	2020-03-20	2020-05-20	2020-03-21	9	29	-32	28	1	1	0	1	1	1	0	1
Hale, Alabama, US	1065	Alabama	2020-04-19	2020-04-04	2020-04-30	1	1	17.063681659955	13.7484520803066	75	35.5714285714286	125.648952119802	24.47422658	Sunday	14651	15	-11	2020-04-09	2020-03-20	2020-05-20	2020-03-21	10	30	-31	29	1	1	0	1	1	1	0	1
Hale, Alabama, US	1065	Alabama	2020-04-20	2020-04-04	2020-04-30	1	1	21.1589652583441	15.3085601177882	25	35	125.648952119802	24.47422658	Monday	14651	16	-10	2020-04-09	2020-03-20	2020-05-20	2020-03-21	11	31	-30	30	1	1	0	1	1	1	0	1
Hale, Alabama, US	1065	Alabama	2020-04-21	2020-04-04	2020-04-30	1	1	23.2066070575387	16.9661749076124	31	35.2857142857143	125.648952119802	24.47422658	Tuesday	14651	17	-9	2020-04-09	2020-03-20	2020-05-20	2020-03-21	12	32	-29	31	1	1	0	1	1	1	0	1
Hale, Alabama, US	1065	Alabama	2020-04-22	2020-04-04	2020-04-30	1	1	24.5717015903351	18.7212964497791	19	34.1428571428571	125.648952119802	24.47422658	Wednesday	14651	18	-8	2020-04-09	2020-03-20	2020-05-20	2020-03-21	13	33	-28	32	1	1	0	1	1	1	0	1
Hale, Alabama, US	1065	Alabama	2020-04-23	2020-04-04	2020-04-30	1	1	25.2542488567333	20.2814044872607	31	35.5714285714286	125.648952119802	24.47422658	Thursday	14651	19	-7	2020-04-09	2020-03-20	2020-05-20	2020-03-21	14	34	-27	33	1	1	0	1	1	1	0	1
Hale, Alabama, US	1065	Alabama	2020-04-24	2020-04-04	2020-04-30	1	1	26.6193433895297	21.9390192770849	24	35.2857142857143	125.648952119802	24.47422658	Friday	14651	20	-6	2020-04-09	2020-03-20	2020-05-20	2020-03-21	15	35	-26	34	1	1	0	1	1	1	0	1
Hale, Alabama, US	1065	Alabama	2020-04-25	2020-04-04	2020-04-30	1	1	26.6193433895297	23.4991273145665	33	34	125.648952119802	24.47422658	Saturday	14651	21	-5	2020-04-09	2020-03-20	2020-05-20	2020-03-21	16	36	-25	35	1	1	0	1	1	1	0	1
Hale, Alabama, US	1065	Alabama	2020-04-26	2020-04-04	2020-04-30	1	1	27.9844379223261	25.0592353520481	44	29.5714285714286	125.648952119802	24.47422658	Sunday	14651	22	-4	2020-04-09	2020-03-20	2020-05-20	2020-03-21	17	37	-24	36	1	1	0	1	1	1	0	1
Hale, Alabama, US	1065	Alabama	2020-04-27	2020-04-04	2020-04-30	1	1	27.9844379223261	26.0343028754741	29	30.1428571428571	125.648952119802	24.47422658	Monday	14651	23	-3	2020-04-09	2020-03-20	2020-05-20	2020-03-21	18	38	-23	37	1	1	0	1	1	1	0	1
Hale, Alabama, US	1065	Alabama	2020-04-28	2020-04-04	2020-04-30	1	1	27.9844379223261	26.7168501418723	19	28.4285714285714	125.648952119802	24.47422658	Tuesday	14651	24	-2	2020-04-09	2020-03-20	2020-05-20	2020-03-21	19	39	-22	38	1	1	0	1	1	1	0	1
Hale, Alabama, US	1065	Alabama	2020-04-29	2020-04-04	2020-04-30	1	1	29.3495324551225	27.3993974082705	26	29.4285714285714	125.648952119802	24.47422658	Wednesday	14651	25	-1	2020-04-09	2020-03-20	2020-05-20	2020-03-21	20	40	-21	39	1	1	0	1	1	1	0	1
Hale, Alabama, US	1065	Alabama	2020-04-30	2020-04-04	2020-04-30	0	1	32.0797215207153	28.3744649316965	22	28.1428571428571	125.648952119802	24.47422658	Thursday	14651	26	0	2020-04-09	2020-03-20	2020-05-20	2020-03-21	21	41	-20	40	1	1	0	1	1	1	0	1
Hale, Alabama, US	1065	Alabama	2020-05-01	2020-04-04	2020-04-30	0	1	34.1273633199099	29.4470392074651	19	27.4285714285714	125.648952119802	24.47422658	Friday	14651	27	1	2020-04-09	2020-03-20	2020-05-20	2020-03-21	22	42	-19	41	1	1	0	1	1	1	0	1
Hale, Alabama, US	1065	Alabama	2020-05-02	2020-04-04	2020-04-30	0	1	35.4924578527063	30.7146269879189	27	26.5714285714286	125.648952119802	24.47422658	Saturday	14651	28	2	2020-04-09	2020-03-20	2020-05-20	2020-03-21	23	43	-18	42	1	1	0	1	1	1	0	1
Hale, Alabama, US	1065	Alabama	2020-05-03	2020-04-04	2020-04-30	0	1	35.4924578527063	31.7872012636875	43	26.4285714285714	125.648952119802	24.47422658	Sunday	14651	29	3	2020-04-09	2020-03-20	2020-05-20	2020-03-21	24	44	-17	43	1	1	0	1	1	1	0	1
Hale, Alabama, US	1065	Alabama	2020-05-04	2020-04-04	2020-04-30	0	1	38.2226469182991	33.2498025488265	23	25.5714285714286	125.648952119802	24.47422658	Monday	14651	30	4	2020-04-09	2020-03-20	2020-05-20	2020-03-21	25	45	-16	44	1	1	0	1	1	1	0	1
Hale, Alabama, US	1065	Alabama	2020-05-05	2020-04-04	2020-04-30	0	1	40.2702887174937	35.0049240909933	23	26.1428571428571	125.648952119802	24.47422658	Tuesday	14651	31	5	2020-04-09	2020-03-20	2020-05-20	2020-03-21	26	46	-15	45	1	1	0	1	1	1	0	1
Hale, Alabama, US	1065	Alabama	2020-05-06	2020-04-04	2020-04-30	0	1	40.9528359838919	36.6625388808175	19	25.1428571428571	125.648952119802	24.47422658	Wednesday	14651	32	6	2020-04-09	2020-03-20	2020-05-20	2020-03-21	27	47	-14	46	1	1	0	1	1	1	0	1
Hale, Alabama, US	1065	Alabama	2020-05-07	2020-04-04	2020-04-30	0	1	42.3179305166883	38.1251401659565	17	24.4285714285714	125.648952119802	24.47422658	Thursday	14651	33	7	2020-04-09	2020-03-20	2020-05-20	2020-03-21	28	48	-13	47	1	1	0	1	1	1	0	1
Hale, Alabama, US	1065	Alabama	2020-05-08	2020-04-04	2020-04-30	0	1	42.3179305166883	39.2952211940677	23	25	125.648952119802	24.47422658	Friday	14651	34	8	2020-04-09	2020-03-20	2020-05-20	2020-03-21	29	49	-12	48	1	1	0	1	1	1	0	1
Hale, Alabama, US	1065	Alabama	2020-05-09	2020-04-04	2020-04-30	0	1	45.0481195822811	40.6603157268641	23	24.4285714285714	125.648952119802	24.47422658	Saturday	14651	35	9	2020-04-09	2020-03-20	2020-05-20	2020-03-21	30	50	-11	49	1	1	0	1	1	1	0	1
Hale, Alabama, US	1065	Alabama	2020-05-10	2020-04-04	2020-04-30	0	1	47.0957613814757	42.3179305166883	48	25.1428571428571	125.648952119802	24.47422658	Sunday	14651	36	10	2020-04-09	2020-03-20	2020-05-20	2020-03-21	31	51	-10	50	1	1	0	1	1	1	0	1
Hale, Alabama, US	1065	Alabama	2020-05-11	2020-04-04	2020-04-30	0	1	49.1434031806703	43.8780385541699	16	24.1428571428571	125.648952119802	24.47422658	Monday	14651	37	11	2020-04-09	2020-03-20	2020-05-20	2020-03-21	32	52	-9	51	1	1	0	1	1	1	0	1
Hale, Alabama, US	1065	Alabama	2020-05-12	2020-04-04	2020-04-30	0	1	50.5084977134667	45.3406398393089	19	23.5714285714286	125.648952119802	24.47422658	Tuesday	14651	38	12	2020-04-09	2020-03-20	2020-05-20	2020-03-21	33	53	-8	52	1	1	0	1	1	1	0	1
Hale, Alabama, US	1065	Alabama	2020-05-13	2020-04-04	2020-04-30	0	1	50.5084977134667	46.7057343721053	14	22.8571428571429	125.648952119802	24.47422658	Wednesday	14651	39	13	2020-04-09	2020-03-20	2020-05-20	2020-03-21	34	54	-7	53	1	1	0	1	1	1	0	1
Hale, Alabama, US	1065	Alabama	2020-05-14	2020-04-04	2020-04-30	0	1	53.9212340454576	48.3633491619295	17	22.8571428571429	125.648952119802	24.47422658	Thursday	14651	40	14	2020-04-09	2020-03-20	2020-05-20	2020-03-21	35	55	-6	54	1	1	0	1	1	1	0	1
Hale, Alabama, US	1065	Alabama	2020-05-15	2020-04-04	2020-04-30	0	1	53.9212340454576	50.0209639517537	19	22.2857142857143	125.648952119802	24.47422658	Friday	14651	41	15	2020-04-09	2020-03-20	2020-05-20	2020-03-21	36	56	-5	55	1	1	0	1	1	1	0	1
Hale, Alabama, US	1065	Alabama	2020-05-16	2020-04-04	2020-04-30	0	1	57.3339703774486	51.7760854939205	29	23.1428571428571	125.648952119802	24.47422658	Saturday	14651	42	16	2020-04-09	2020-03-20	2020-05-20	2020-03-21	37	57	-4	56	1	1	0	1	1	1	0	1
Hale, Alabama, US	1065	Alabama	2020-05-17	2020-04-04	2020-04-30	0	1	58.0165176438468	53.3361935314021	42	22.2857142857143	125.648952119802	24.47422658	Sunday	14651	43	17	2020-04-09	2020-03-20	2020-05-20	2020-03-21	38	58	-3	57	1	1	0	1	1	1	0	1
Hale, Alabama, US	1065	Alabama	2020-05-18	2020-04-04	2020-04-30	0	1	62.111801242236	55.1888218259114	18	22.5714285714286	125.648952119802	24.47422658	Monday	14651	44	18	2020-04-09	2020-03-20	2020-05-20	2020-03-21	39	59	-2	58	1	1	0	1	1	1	0	1
Hale, Alabama, US	1065	Alabama	2020-05-19	2020-04-04	2020-04-30	0	1	65.524537574227	57.3339703774486	17	22.2857142857143	125.648952119802	24.47422658	Tuesday	14651	45	19	2020-04-09	2020-03-20	2020-05-20	2020-03-21	40	60	-1	59	1	1	0	1	1	1	0	1
Hale, Alabama, US	1065	Alabama	2020-05-20	2020-04-04	2020-04-30	0	1	72.350010238209	60.4541864524118	14	22.2857142857143	125.648952119802	24.47422658	Wednesday	14651	46	20	2020-04-09	2020-03-20	2020-05-20	2020-03-21	41	61	0	60	1	1	0	1	0	1	0	1
Hale, Alabama, US	1065	Alabama	2020-05-21	2020-04-04	2020-04-30	0	1	75.0801993038018	63.4768957750324	19	22.5714285714286	125.648952119802	24.47422658	Thursday	14651	47	21	2020-04-09	2020-03-20	2020-05-20	2020-03-21	42	62	1	61	1	1	1	1	0	1	0	1
Hale, Alabama, US	1065	Alabama	2020-05-22	2020-04-04	2020-04-30	0	1	81.2231247013856	67.3771658687364	14	21.8571428571429	125.648952119802	24.47422658	Friday	14651	48	22	2020-04-09	2020-03-20	2020-05-20	2020-03-21	43	63	2	62	1	1	1	1	0	1	0	1
Hale, Alabama, US	1065	Alabama	2020-05-23	2020-04-04	2020-04-30	0	1	83.2707665005802	71.0824224577552	23	21	125.648952119802	24.47422658	Saturday	14651	49	23	2020-04-09	2020-03-20	2020-05-20	2020-03-21	44	64	3	63	1	1	1	1	0	1	0	1
Hale, Alabama, US	1065	Alabama	2020-05-24	2020-04-04	2020-04-30	0	1	88.0485973653676	75.3727195608296	40	20.7142857142857	125.648952119802	24.47422658	Sunday	14651	50	24	2020-04-09	2020-03-20	2020-05-20	2020-03-21	45	65	4	64	1	1	1	1	0	1	0	1
Hale, Alabama, US	1065	Alabama	2020-05-25	2020-04-04	2020-04-30	0	1	90.0962391645621	79.3704964068762	35	23.1428571428571	125.648952119802	24.47422658	Monday	14651	51	25	2020-04-09	2020-03-20	2020-05-20	2020-03-21	46	66	5	65	1	1	1	1	0	1	0	1
Hale, Alabama, US	1065	Alabama	2020-05-26	2020-04-04	2020-04-30	0	1	92.1438809637567	83.1732597482376	28	24.7142857142857	125.648952119802	24.47422658	Tuesday	14651	52	26	2020-04-09	2020-03-20	2020-05-20	2020-03-21	47	67	6	66	1	1	1	1	0	1	0	1
Hale, Alabama, US	1065	Alabama	2020-05-27	2020-04-04	2020-04-30	0	1	96.2391645621459	86.5859960802286	15	24.8571428571429	125.648952119802	24.47422658	Wednesday	14651	53	27	2020-04-09	2020-03-20	2020-05-20	2020-03-21	48	68	7	67	1	1	1	1	0	1	0	1
Hale, Alabama, US	1065	Alabama	2020-05-28	2020-04-04	2020-04-30	0	1	103.064637226128	90.5837729262751	10	23.5714285714286	125.648952119802	24.47422658	Thursday	14651	54	28	2020-04-09	2020-03-20	2020-05-20	2020-03-21	49	69	8	68	1	1	1	1	0	1	0	1
Hale, Alabama, US	1065	Alabama	2020-05-29	2020-04-04	2020-04-30	0	1	107.159920824517	94.2890295152939	11	23.1428571428571	125.648952119802	24.47422658	Friday	14651	55	29	2020-04-09	2020-03-20	2020-05-20	2020-03-21	50	70	9	69	1	1	1	1	0	1	0	1
Hale, Alabama, US	1065	Alabama	2020-05-30	2020-04-04	2020-04-30	0	1	108.525015357313	97.8967793519701	24	23.2857142857143	125.648952119802	24.47422658	Saturday	14651	56	30	2020-04-09	2020-03-20	2020-05-20	2020-03-21	51	71	10	70	1	1	1	1	0	1	0	1
Hale, Alabama, US	1065	Alabama	2020-05-31	2020-04-04	2020-04-30	0	1	118.080677086888	102.187076455045	46	24.1428571428571	125.648952119802	24.47422658	Sunday	14651	57	31	2020-04-09	2020-03-20	2020-05-20	2020-03-21	52	72	11	71	1	1	1	1	0	1	0	1
Hale, Alabama, US	1065	Alabama	2020-06-01	2020-04-04	2020-04-30	0	1	119.445771619685	106.379866805776	24	22.5714285714286	125.648952119802	24.47422658	Monday	14651	58	32	2020-04-09	2020-03-20	2020-05-20	2020-03-21	53	73	12	72	1	1	1	1	0	1	0	1
Hale, Alabama, US	1065	Alabama	2020-06-02	2020-04-04	2020-04-30	0	1	121.493413418879	110.572657156508	13	20.4285714285714	125.648952119802	24.47422658	Tuesday	14651	59	33	2020-04-09	2020-03-20	2020-05-20	2020-03-21	54	74	13	73	1	1	1	1	0	1	0	1
Hale, Alabama, US	1065	Alabama	2020-06-03	2020-04-04	2020-04-30	0	1	122.175960685277	114.277913745527	16	20.5714285714286	125.648952119802	24.47422658	Wednesday	14651	60	34	2020-04-09	2020-03-20	2020-05-20	2020-03-21	55	75	14	74	1	1	1	1	0	1	0	1
Hale, Alabama, US	1065	Alabama	2020-06-04	2020-04-04	2020-04-30	0	1	126.271244283667	117.593143325175	17	21.5714285714286	125.648952119802	24.47422658	Thursday	14651	61	35	2020-04-09	2020-03-20	2020-05-20	2020-03-21	56	76	15	75	1	1	1	1	0	1	0	1
Hale, Alabama, US	1065	Alabama	2020-06-05	2020-04-04	2020-04-30	0	1	131.049075148454	121.005879657166	13	21.8571428571429	125.648952119802	24.47422658	Friday	14651	62	36	2020-04-09	2020-03-20	2020-05-20	2020-03-21	57	77	16	76	1	1	1	1	0	1	0	1
Hale, Alabama, US	1065	Alabama	2020-06-06	2020-04-04	2020-04-30	0	1	133.096716947649	124.5161227415	24	21.8571428571429	125.648952119802	24.47422658	Saturday	14651	63	37	2020-04-09	2020-03-20	2020-05-20	2020-03-21	58	78	17	77	1	1	1	1	0	1	0	1
Hale, Alabama, US	1065	Alabama	2020-06-07	2020-04-04	2020-04-30	0	1	137.874547812436	127.343818559435	40	21	125.648952119802	24.47422658	Sunday	14651	64	38	2020-04-09	2020-03-20	2020-05-20	2020-03-21	59	79	18	78	1	1	1	1	0	1	0	1
Hale, Alabama, US	1065	Alabama	2020-06-08	2020-04-04	2020-04-30	0	1	141.287284144427	130.464034634398	18	20.1428571428571	125.648952119802	24.47422658	Monday	14651	65	39	2020-04-09	2020-03-20	2020-05-20	2020-03-21	60	80	19	79	1	1	1	1	0	1	0	1
Hale, Alabama, US	1065	Alabama	2020-06-09	2020-04-04	2020-04-30	0	1	142.652378677223	133.486743957019	20	21.1428571428571	125.648952119802	24.47422658	Tuesday	14651	66	40	2020-04-09	2020-03-20	2020-05-20	2020-03-21	61	81	20	80	1	1	1	1	0	1	0	1
Hale, Alabama, US	1065	Alabama	2020-06-10	2020-04-04	2020-04-30	0	1	143.334925943622	136.50945327964	22	22	125.648952119802	24.47422658	Wednesday	14651	67	41	2020-04-09	2020-03-20	2020-05-20	2020-03-21	62	82	21	81	1	1	1	1	0	1	0	1
Hale, Alabama, US	1065	Alabama	2020-06-11	2020-04-04	2020-04-30	0	1	149.477851341205	139.824682859288	14	21.5714285714286	125.648952119802	24.47422658	Thursday	14651	68	42	2020-04-09	2020-03-20	2020-05-20	2020-03-21	63	83	22	82	1	1	1	1	0	1	0	1
Hale, Alabama, US	1065	Alabama	2020-06-12	2020-04-04	2020-04-30	0	1	152.208040406798	142.847392181909	18	22.2857142857143	125.648952119802	24.47422658	Friday	14651	69	43	2020-04-09	2020-03-20	2020-05-20	2020-03-21	64	84	23	83	1	1	1	1	0	1	0	1
Hale, Alabama, US	1065	Alabama	2020-06-13	2020-04-04	2020-04-30	0	1	154.255682205993	145.870101504529	20	21.7142857142857	125.648952119802	24.47422658	Saturday	14651	70	44	2020-04-09	2020-03-20	2020-05-20	2020-03-21	65	85	24	84	1	1	1	1	0	1	0	1
Hale, Alabama, US	1065	Alabama	2020-06-14	2020-04-04	2020-04-30	0	1	158.350965804382	148.795304074807	36	21.1428571428571	125.648952119802	24.47422658	Sunday	14651	71	45	2020-04-09	2020-03-20	2020-05-20	2020-03-21	66	86	25	85	1	1	1	1	0	1	0	1
Hale, Alabama, US	1065	Alabama	2020-06-15	2020-04-04	2020-04-30	0	1	160.398607603577	151.5254931404	26	22.2857142857143	125.648952119802	24.47422658	Monday	14651	72	46	2020-04-09	2020-03-20	2020-05-20	2020-03-21	67	87	26	86	1	1	1	1	0	1	0	1
Hale, Alabama, US	1065	Alabama	2020-06-16	2020-04-04	2020-04-30	0	1	161.081154869975	154.15817545365	18	22	125.648952119802	24.47422658	Tuesday	14651	73	47	2020-04-09	2020-03-20	2020-05-20	2020-03-21	68	88	27	87	1	1	1	1	0	1	0	1
Hale, Alabama, US	1065	Alabama	2020-06-17	2020-04-04	2020-04-30	0	1	161.763702136373	156.7908577669	19	21.5714285714286	125.648952119802	24.47422658	Wednesday	14651	74	48	2020-04-09	2020-03-20	2020-05-20	2020-03-21	69	89	28	88	1	1	1	1	0	1	0	1
Hale, Alabama, US	1065	Alabama	2020-06-18	2020-04-04	2020-04-30	0	1	169.271722066753	159.618553584836	21	22.5714285714286	125.648952119802	24.47422658	Thursday	14651	75	49	2020-04-09	2020-03-20	2020-05-20	2020-03-21	70	90	29	89	1	1	1	1	0	1	0	1
Hale, Alabama, US	1065	Alabama	2020-06-19	2020-04-04	2020-04-30	0	1	174.732100197939	162.836276412142	14	22	125.648952119802	24.47422658	Friday	14651	76	50	2020-04-09	2020-03-20	2020-05-20	2020-03-21	71	91	30	90	1	1	1	1	0	1	0	1
Hale, Alabama, US	1065	Alabama	2020-06-20	2020-04-04	2020-04-30	0	1	175.414647464337	165.858985734762	20	22	125.648952119802	24.47422658	Saturday	14651	77	51	2020-04-09	2020-03-20	2020-05-20	2020-03-21	72	92	31	91	1	1	1	1	0	1	0	1
Hale, Alabama, US	1065	Alabama	2020-06-21	2020-04-04	2020-04-30	0	1	176.097194730735	168.39416129567	32	21.4285714285714	125.648952119802	24.47422658	Sunday	14651	78	52	2020-04-09	2020-03-20	2020-05-20	2020-03-21	73	93	32	92	1	1	1	1	0	1	0	1
Hale, Alabama, US	1065	Alabama	2020-06-22	2020-04-04	2020-04-30	0	1	178.827383796328	171.02684360892	29	21.8571428571429	125.648952119802	24.47422658	Monday	14651	79	53	2020-04-09	2020-03-20	2020-05-20	2020-03-21	74	94	33	93	1	1	1	1	0	1	0	1
Hale, Alabama, US	1065	Alabama	2020-06-23	2020-04-04	2020-04-30	0	1	180.192478329124	173.757032674513	19	22	125.648952119802	24.47422658	Tuesday	14651	80	54	2020-04-09	2020-03-20	2020-05-20	2020-03-21	75	95	34	94	1	1	1	1	0	1	0	1
Hale, Alabama, US	1065	Alabama	2020-06-24	2020-04-04	2020-04-30	0	1	180.192478329124	176.389714987763	23	22.5714285714286	125.648952119802	24.47422658	Wednesday	14651	81	55	2020-04-09	2020-03-20	2020-05-20	2020-03-21	76	96	35	95	1	1	1	1	0	1	0	1
Hale, Alabama, US	1065	Alabama	2020-06-25	2020-04-04	2020-04-30	0	1	182.240120128319	178.242343282272	24	23	125.648952119802	24.47422658	Thursday	14651	82	56	2020-04-09	2020-03-20	2020-05-20	2020-03-21	77	97	36	96	1	1	1	1	0	1	0	1
Hale, Alabama, US	1065	Alabama	2020-06-26	2020-04-04	2020-04-30	0	1	184.287761927513	179.607437815069	16	23.2857142857143	125.648952119802	24.47422658	Friday	14651	83	57	2020-04-09	2020-03-20	2020-05-20	2020-03-21	78	98	37	97	1	1	1	1	0	1	0	1
Hale, Alabama, US	1065	Alabama	2020-06-27	2020-04-04	2020-04-30	0	1	186.335403726708	181.16754585255	34	25.2857142857143	125.648952119802	24.47422658	Saturday	14651	84	58	2020-04-09	2020-03-20	2020-05-20	2020-03-21	79	99	38	98	1	1	1	1	0	1	0	1
Hale, Alabama, US	1065	Alabama	2020-06-28	2020-04-04	2020-04-30	0	1	187.700498259504	182.825160642374	44	27	125.648952119802	24.47422658	Sunday	14651	85	59	2020-04-09	2020-03-20	2020-05-20	2020-03-21	80	100	39	99	1	1	1	1	0	1	0	1
Hale, Alabama, US	1065	Alabama	2020-06-29	2020-04-04	2020-04-30	0	1	191.795781857894	184.677788936884	46	29.4285714285714	125.648952119802	24.47422658	Monday	14651	86	60	2020-04-09	2020-03-20	2020-05-20	2020-03-21	81	101	40	100	1	1	1	1	0	1	0	1
Hale, Alabama, US	1065	Alabama	2020-06-30	2020-04-04	2020-04-30	0	1	194.525970923486	186.725430736078	31	31.1428571428571	125.648952119802	24.47422658	Tuesday	14651	87	61	2020-04-09	2020-03-20	2020-05-20	2020-03-21	82	102	41	101	1	1	1	1	0	1	0	1
Hale, Alabama, US	1065	Alabama	2020-07-01	2020-04-04	2020-04-30	0	1	199.986349054672	189.553126554014	21	30.8571428571429	125.648952119802	24.47422658	Wednesday	14651	88	62	2020-04-09	2020-03-20	2020-05-20	2020-03-21	83	103	42	102	1	1	1	1	0	1	0	1
Hale, Alabama, US	1065	Alabama	2020-07-02	2020-04-04	2020-04-30	0	1	202.033990853867	192.380822371949	14	29.4285714285714	125.648952119802	24.47422658	Thursday	14651	89	63	2020-04-09	2020-03-20	2020-05-20	2020-03-21	84	104	43	103	1	1	1	1	0	1	0	1
Hale, Alabama, US	1065	Alabama	2020-07-03	2020-04-04	2020-04-30	0	1	208.859463517849	195.891065456283	18	29.7142857142857	125.648952119802	24.47422658	Friday	14651	90	64	2020-04-09	2020-03-20	2020-05-20	2020-03-21	85	105	44	104	1	1	1	1	0	1	0	1
Hale, Alabama, US	1065	Alabama	2020-07-04	2020-04-04	2020-04-30	0	1	211.589652583441	199.498815292959	34	29.7142857142857	125.648952119802	24.47422658	Saturday	14651	91	65	2020-04-09	2020-03-20	2020-05-20	2020-03-21	86	106	45	105	1	1	1	1	0	1	0	1
Hale, Alabama, US	1065	Alabama	2020-07-05	2020-04-04	2020-04-30	0	1	212.27219984984	203.009058377293	45	29.8571428571429	125.648952119802	24.47422658	Sunday	14651	92	66	2020-04-09	2020-03-20	2020-05-20	2020-03-21	87	107	46	106	1	1	1	1	0	1	0	1
Halifax, North Carolina, US	37083	North Carolina	2020-03-01	2020-03-30	2020-05-22	1	0	0	101.820887607872	34	32.8571428571429	125.800019965664	75.53104281	Sunday	50010	-29	-82	2020-04-04	2020-03-15	2020-06-11	2020-04-12	-34	-14	-102	-42	0	0	0	0	1	0	1	0
Halifax, North Carolina, US	37083	North Carolina	2020-03-02	2020-03-30	2020-05-22	1	0	0	89.6331711155395	14	30.5714285714286	125.800019965664	75.53104281	Monday	50010	-28	-81	2020-04-04	2020-03-15	2020-06-11	2020-04-12	-33	-13	-101	-41	0	0	0	0	1	0	1	0
Halifax, North Carolina, US	37083	North Carolina	2020-03-03	2020-03-30	2020-05-22	1	0	0	76.8039958604528	15	28.7142857142857	125.800019965664	75.53104281	Tuesday	50010	-27	-80	2020-04-04	2020-03-15	2020-06-11	2020-04-12	-32	-12	-100	-40	0	0	0	0	1	0	1	0
Halifax, North Carolina, US	37083	North Carolina	2020-03-04	2020-03-30	2020-05-22	1	0	0	61.0241102966961	14	27	125.800019965664	75.53104281	Wednesday	50010	-26	-79	2020-04-04	2020-03-15	2020-06-11	2020-04-12	-31	-11	-99	-39	0	0	0	0	1	0	1	0
Halifax, North Carolina, US	37083	North Carolina	2020-03-05	2020-03-30	2020-05-22	1	0	0	42.7639175169559	16	25.4285714285714	125.800019965664	75.53104281	Thursday	50010	-25	-78	2020-04-04	2020-03-15	2020-06-11	2020-04-12	-30	-10	-98	-38	0	0	0	0	1	0	1	0
Halifax, North Carolina, US	37083	North Carolina	2020-03-06	2020-03-30	2020-05-22	1	0	0	21.3819587584779	14	21.5714285714286	125.800019965664	75.53104281	Friday	50010	-24	-77	2020-04-04	2020-03-15	2020-06-11	2020-04-12	-29	-9	-97	-37	0	0	0	0	1	0	1	0
Halifax, North Carolina, US	37083	North Carolina	2020-03-07	2020-03-30	2020-05-22	1	0	0	0	24	18.7142857142857	125.800019965664	75.53104281	Saturday	50010	-23	-76	2020-04-04	2020-03-15	2020-06-11	2020-04-12	-28	-8	-96	-36	0	0	0	0	1	0	1	0
Halifax, North Carolina, US	37083	North Carolina	2020-03-08	2020-03-30	2020-05-22	1	0	0	0	38	19.2857142857143	125.800019965664	75.53104281	Sunday	50010	-22	-75	2020-04-04	2020-03-15	2020-06-11	2020-04-12	-27	-7	-95	-35	0	0	0	0	1	0	1	0
Halifax, North Carolina, US	37083	North Carolina	2020-03-09	2020-03-30	2020-05-22	1	0	0	0	18	19.8571428571429	125.800019965664	75.53104281	Monday	50010	-21	-74	2020-04-04	2020-03-15	2020-06-11	2020-04-12	-26	-6	-94	-34	0	0	0	0	1	0	1	0
Halifax, North Carolina, US	37083	North Carolina	2020-03-10	2020-03-30	2020-05-22	1	0	0	0	15	19.8571428571429	125.800019965664	75.53104281	Tuesday	50010	-20	-73	2020-04-04	2020-03-15	2020-06-11	2020-04-12	-25	-5	-93	-33	0	0	0	0	1	0	1	0
Halifax, North Carolina, US	37083	North Carolina	2020-03-11	2020-03-30	2020-05-22	1	0	0	0	13	19.7142857142857	125.800019965664	75.53104281	Wednesday	50010	-19	-72	2020-04-04	2020-03-15	2020-06-11	2020-04-12	-24	-4	-92	-32	0	0	0	0	1	0	1	0
Halifax, North Carolina, US	37083	North Carolina	2020-03-12	2020-03-30	2020-05-22	1	0	0	0	13	19.2857142857143	125.800019965664	75.53104281	Thursday	50010	-18	-71	2020-04-04	2020-03-15	2020-06-11	2020-04-12	-23	-3	-91	-31	0	0	0	0	1	0	1	0
Halifax, North Carolina, US	37083	North Carolina	2020-03-13	2020-03-30	2020-05-22	1	0	0	0	14	19.2857142857143	125.800019965664	75.53104281	Friday	50010	-17	-70	2020-04-04	2020-03-15	2020-06-11	2020-04-12	-22	-2	-90	-30	0	0	0	0	1	0	1	0
Halifax, North Carolina, US	37083	North Carolina	2020-03-14	2020-03-30	2020-05-22	1	0	0	0	26	19.5714285714286	125.800019965664	75.53104281	Saturday	50010	-16	-69	2020-04-04	2020-03-15	2020-06-11	2020-04-12	-21	-1	-89	-29	0	0	0	0	1	0	1	0
Halifax, North Carolina, US	37083	North Carolina	2020-03-15	2020-03-30	2020-05-22	1	0	0	0	44	20.4285714285714	125.800019965664	75.53104281	Sunday	50010	-15	-68	2020-04-04	2020-03-15	2020-06-11	2020-04-12	-20	0	-88	-28	0	0	0	0	1	0	1	0
Halifax, North Carolina, US	37083	North Carolina	2020-03-16	2020-03-30	2020-05-22	1	0	0	0	18	20.4285714285714	125.800019965664	75.53104281	Monday	50010	-14	-67	2020-04-04	2020-03-15	2020-06-11	2020-04-12	-19	1	-87	-27	0	1	0	0	1	0	1	1
Halifax, North Carolina, US	37083	North Carolina	2020-03-17	2020-03-30	2020-05-22	1	0	0	0	27	22.1428571428571	125.800019965664	75.53104281	Tuesday	50010	-13	-66	2020-04-04	2020-03-15	2020-06-11	2020-04-12	-18	2	-86	-26	0	1	0	0	1	0	1	1
Halifax, North Carolina, US	37083	North Carolina	2020-03-18	2020-03-30	2020-05-22	1	0	0	0	24	23.7142857142857	125.800019965664	75.53104281	Wednesday	50010	-12	-65	2020-04-04	2020-03-15	2020-06-11	2020-04-12	-17	3	-85	-25	0	1	0	0	1	0	1	1
Halifax, North Carolina, US	37083	North Carolina	2020-03-19	2020-03-30	2020-05-22	1	0	0	0	23	25.1428571428571	125.800019965664	75.53104281	Thursday	50010	-11	-64	2020-04-04	2020-03-15	2020-06-11	2020-04-12	-16	4	-84	-24	0	1	0	0	1	0	1	1
Halifax, North Carolina, US	37083	North Carolina	2020-03-20	2020-03-30	2020-05-22	1	0	0	0	27	27	125.800019965664	75.53104281	Friday	50010	-10	-63	2020-04-04	2020-03-15	2020-06-11	2020-04-12	-15	5	-83	-23	0	1	0	0	1	0	1	1
Halifax, North Carolina, US	37083	North Carolina	2020-03-21	2020-03-30	2020-05-22	1	0	0	0	44	29.5714285714286	125.800019965664	75.53104281	Saturday	50010	-9	-62	2020-04-04	2020-03-15	2020-06-11	2020-04-12	-14	6	-82	-22	0	1	0	0	1	0	1	1
Halifax, North Carolina, US	37083	North Carolina	2020-03-22	2020-03-30	2020-05-22	1	0	0	0	54	31	125.800019965664	75.53104281	Sunday	50010	-8	-61	2020-04-04	2020-03-15	2020-06-11	2020-04-12	-13	7	-81	-21	0	1	0	0	1	0	1	1
Halifax, North Carolina, US	37083	North Carolina	2020-03-23	2020-03-30	2020-05-22	1	0	0	0	36	33.5714285714286	125.800019965664	75.53104281	Monday	50010	-7	-60	2020-04-04	2020-03-15	2020-06-11	2020-04-12	-12	8	-80	-20	0	1	0	0	1	0	1	1
Halifax, North Carolina, US	37083	North Carolina	2020-03-24	2020-03-30	2020-05-22	1	0	0	0	33	34.4285714285714	125.800019965664	75.53104281	Tuesday	50010	-6	-59	2020-04-04	2020-03-15	2020-06-11	2020-04-12	-11	9	-79	-19	0	1	0	0	1	0	1	1
Halifax, North Carolina, US	37083	North Carolina	2020-03-25	2020-03-30	2020-05-22	1	0	0	0	36	36.1428571428571	125.800019965664	75.53104281	Wednesday	50010	-5	-58	2020-04-04	2020-03-15	2020-06-11	2020-04-12	-10	10	-78	-18	0	1	0	0	1	0	1	1
Halifax, North Carolina, US	37083	North Carolina	2020-03-26	2020-03-30	2020-05-22	1	0	0	0	29	37	125.800019965664	75.53104281	Thursday	50010	-4	-57	2020-04-04	2020-03-15	2020-06-11	2020-04-12	-9	11	-77	-17	0	1	0	0	1	0	1	1
Halifax, North Carolina, US	37083	North Carolina	2020-03-27	2020-03-30	2020-05-22	1	0	0.1999600079984	0.0285657154283429	25	36.7142857142857	125.800019965664	75.53104281	Friday	50010	-3	-56	2020-04-04	2020-03-15	2020-06-11	2020-04-12	-8	12	-76	-16	0	1	0	0	1	0	1	1
Halifax, North Carolina, US	37083	North Carolina	2020-03-28	2020-03-30	2020-05-22	1	0	0.1999600079984	0.0571314308566858	42	36.4285714285714	125.800019965664	75.53104281	Saturday	50010	-2	-55	2020-04-04	2020-03-15	2020-06-11	2020-04-12	-7	13	-75	-15	0	1	0	0	1	0	1	1
Halifax, North Carolina, US	37083	North Carolina	2020-03-29	2020-03-30	2020-05-22	1	0	0.399920015996801	0.114262861713372	52	36.1428571428571	125.800019965664	75.53104281	Sunday	50010	-1	-54	2020-04-04	2020-03-15	2020-06-11	2020-04-12	-6	14	-74	-14	0	1	0	0	1	0	1	1
Halifax, North Carolina, US	37083	North Carolina	2020-03-30	2020-03-30	2020-05-22	1	0	0.799840031993601	0.228525723426743	32	35.5714285714286	125.800019965664	75.53104281	Monday	50010	0	-53	2020-04-04	2020-03-15	2020-06-11	2020-04-12	-5	15	-73	-13	0	1	0	0	1	0	1	1
Halifax, North Carolina, US	37083	North Carolina	2020-03-31	2020-03-30	2020-05-22	1	1	1.1997600479904	0.399920015996801	41	36.7142857142857	125.800019965664	75.53104281	Tuesday	50010	1	-52	2020-04-04	2020-03-15	2020-06-11	2020-04-12	-4	16	-72	-12	0	1	0	0	1	0	1	1
Halifax, North Carolina, US	37083	North Carolina	2020-04-01	2020-03-30	2020-05-22	1	1	1.1997600479904	0.571314308566858	39	37.1428571428571	125.800019965664	75.53104281	Wednesday	50010	2	-51	2020-04-04	2020-03-15	2020-06-11	2020-04-12	-3	17	-71	-11	0	1	0	0	1	0	1	1
Halifax, North Carolina, US	37083	North Carolina	2020-04-02	2020-03-30	2020-05-22	1	1	1.3997200559888	0.771274316565258	34	37.8571428571429	125.800019965664	75.53104281	Thursday	50010	3	-50	2020-04-04	2020-03-15	2020-06-11	2020-04-12	-2	18	-70	-10	0	1	0	0	1	0	1	1
Halifax, North Carolina, US	37083	North Carolina	2020-04-03	2020-03-30	2020-05-22	1	1	1.3997200559888	0.942668609135316	27	38.1428571428571	125.800019965664	75.53104281	Friday	50010	4	-49	2020-04-04	2020-03-15	2020-06-11	2020-04-12	-1	19	-69	-9	0	1	0	0	1	0	1	1
Halifax, North Carolina, US	37083	North Carolina	2020-04-04	2020-03-30	2020-05-22	1	1	1.999600079984	1.1997600479904	50	39.2857142857143	125.800019965664	75.53104281	Saturday	50010	5	-48	2020-04-04	2020-03-15	2020-06-11	2020-04-12	0	20	-68	-8	0	1	0	0	1	0	1	1
Halifax, North Carolina, US	37083	North Carolina	2020-04-05	2020-03-30	2020-05-22	1	1	1.999600079984	1.42828577141715	62	40.7142857142857	125.800019965664	75.53104281	Sunday	50010	6	-47	2020-04-04	2020-03-15	2020-06-11	2020-04-12	1	21	-67	-7	1	1	0	0	1	1	1	1
Halifax, North Carolina, US	37083	North Carolina	2020-04-06	2020-03-30	2020-05-22	1	1	1.999600079984	1.5996800639872	35	41.1428571428571	125.800019965664	75.53104281	Monday	50010	7	-46	2020-04-04	2020-03-15	2020-06-11	2020-04-12	2	22	-66	-6	1	1	0	0	1	1	1	1
Halifax, North Carolina, US	37083	North Carolina	2020-04-07	2020-03-30	2020-05-22	1	1	2.5994801039792	1.7996400719856	31	39.7142857142857	125.800019965664	75.53104281	Tuesday	50010	8	-45	2020-04-04	2020-03-15	2020-06-11	2020-04-12	3	23	-65	-5	1	1	0	0	1	1	1	1
Halifax, North Carolina, US	37083	North Carolina	2020-04-08	2020-03-30	2020-05-22	1	1	2.7994401119776	2.02816579541235	29	38.2857142857143	125.800019965664	75.53104281	Wednesday	50010	9	-44	2020-04-04	2020-03-15	2020-06-11	2020-04-12	4	24	-64	-4	1	1	0	0	1	1	1	1
Halifax, North Carolina, US	37083	North Carolina	2020-04-09	2020-03-30	2020-05-22	1	1	3.79924015196961	2.37095438055246	32	38	125.800019965664	75.53104281	Thursday	50010	10	-43	2020-04-04	2020-03-15	2020-06-11	2020-04-12	5	25	-63	-3	1	1	0	0	1	1	1	1
Halifax, North Carolina, US	37083	North Carolina	2020-04-10	2020-03-30	2020-05-22	1	1	3.99920015996801	2.74230868112092	35	39.1428571428571	125.800019965664	75.53104281	Friday	50010	11	-42	2020-04-04	2020-03-15	2020-06-11	2020-04-12	6	26	-62	-2	1	1	0	0	1	1	1	1
Halifax, North Carolina, US	37083	North Carolina	2020-04-11	2020-03-30	2020-05-22	1	1	4.19916016796641	3.05653155083269	36	37.1428571428571	125.800019965664	75.53104281	Saturday	50010	12	-41	2020-04-04	2020-03-15	2020-06-11	2020-04-12	7	27	-61	-1	1	1	0	0	1	1	1	1
Halifax, North Carolina, US	37083	North Carolina	2020-04-12	2020-03-30	2020-05-22	1	1	4.19916016796641	3.37075442054446	61	37	125.800019965664	75.53104281	Sunday	50010	13	-40	2020-04-04	2020-03-15	2020-06-11	2020-04-12	8	28	-60	0	1	1	0	0	1	1	0	1
Halifax, North Carolina, US	37083	North Carolina	2020-04-13	2020-03-30	2020-05-22	1	1	4.39912017596481	3.71354300568458	41	37.8571428571429	125.800019965664	75.53104281	Monday	50010	14	-39	2020-04-04	2020-03-15	2020-06-11	2020-04-12	9	29	-59	1	1	1	0	1	1	1	0	1
Halifax, North Carolina, US	37083	North Carolina	2020-04-14	2020-03-30	2020-05-22	1	1	4.99900019996001	4.05633159082469	21	36.4285714285714	125.800019965664	75.53104281	Tuesday	50010	15	-38	2020-04-04	2020-03-15	2020-06-11	2020-04-12	10	30	-58	2	1	1	0	1	1	1	0	1
Halifax, North Carolina, US	37083	North Carolina	2020-04-15	2020-03-30	2020-05-22	1	1	5.99880023995201	4.51338303767818	24	35.7142857142857	125.800019965664	75.53104281	Wednesday	50010	16	-37	2020-04-04	2020-03-15	2020-06-11	2020-04-12	11	31	-57	3	1	1	0	1	1	1	0	1
Halifax, North Carolina, US	37083	North Carolina	2020-04-16	2020-03-30	2020-05-22	1	1	5.99880023995201	4.82760590738995	24	34.5714285714286	125.800019965664	75.53104281	Thursday	50010	17	-36	2020-04-04	2020-03-15	2020-06-11	2020-04-12	12	32	-56	4	1	1	0	1	1	1	0	1
Halifax, North Carolina, US	37083	North Carolina	2020-04-17	2020-03-30	2020-05-22	1	1	6.39872025594881	5.17039449253007	22	32.7142857142857	125.800019965664	75.53104281	Friday	50010	18	-35	2020-04-04	2020-03-15	2020-06-11	2020-04-12	13	33	-55	5	1	1	0	1	1	1	0	1
Halifax, North Carolina, US	37083	North Carolina	2020-04-18	2020-03-30	2020-05-22	1	1	6.39872025594881	5.48461736224184	38	33	125.800019965664	75.53104281	Saturday	50010	19	-34	2020-04-04	2020-03-15	2020-06-11	2020-04-12	14	34	-54	6	1	1	0	1	1	1	0	1
Halifax, North Carolina, US	37083	North Carolina	2020-04-19	2020-03-30	2020-05-22	1	1	6.39872025594881	5.79884023195361	49	31.2857142857143	125.800019965664	75.53104281	Sunday	50010	20	-33	2020-04-04	2020-03-15	2020-06-11	2020-04-12	15	35	-53	7	1	1	0	1	1	1	0	1
Halifax, North Carolina, US	37083	North Carolina	2020-04-20	2020-03-30	2020-05-22	1	1	6.59868026394721	6.11306310166538	44	31.7142857142857	125.800019965664	75.53104281	Monday	50010	21	-32	2020-04-04	2020-03-15	2020-06-11	2020-04-12	16	36	-52	8	1	1	0	1	1	1	0	1
Halifax, North Carolina, US	37083	North Carolina	2020-04-21	2020-03-30	2020-05-22	1	1	7.19856028794241	6.42728597137715	28	32.7142857142857	125.800019965664	75.53104281	Tuesday	50010	22	-31	2020-04-04	2020-03-15	2020-06-11	2020-04-12	17	37	-51	9	1	1	0	1	1	1	0	1
Halifax, North Carolina, US	37083	North Carolina	2020-04-22	2020-03-30	2020-05-22	1	1	7.79844031193761	6.68437741023224	17	31.7142857142857	125.800019965664	75.53104281	Wednesday	50010	23	-30	2020-04-04	2020-03-15	2020-06-11	2020-04-12	18	38	-50	10	1	1	0	1	1	1	0	1
Halifax, North Carolina, US	37083	North Carolina	2020-04-23	2020-03-30	2020-05-22	1	1	7.99840031993601	6.97003456451567	31	32.7142857142857	125.800019965664	75.53104281	Thursday	50010	24	-29	2020-04-04	2020-03-15	2020-06-11	2020-04-12	19	39	-49	11	1	1	0	1	1	1	0	1
Halifax, North Carolina, US	37083	North Carolina	2020-04-24	2020-03-30	2020-05-22	1	1	7.99840031993601	7.19856028794241	18	32.1428571428571	125.800019965664	75.53104281	Friday	50010	25	-28	2020-04-04	2020-03-15	2020-06-11	2020-04-12	20	40	-48	12	1	1	0	1	1	1	0	1
Halifax, North Carolina, US	37083	North Carolina	2020-04-25	2020-03-30	2020-05-22	1	1	10.5978804239152	7.79844031193761	35	31.7142857142857	125.800019965664	75.53104281	Saturday	50010	26	-27	2020-04-04	2020-03-15	2020-06-11	2020-04-12	21	41	-47	13	1	1	0	1	1	1	0	1
Halifax, North Carolina, US	37083	North Carolina	2020-04-26	2020-03-30	2020-05-22	1	1	10.5978804239152	8.39832033593281	49	31.7142857142857	125.800019965664	75.53104281	Sunday	50010	27	-26	2020-04-04	2020-03-15	2020-06-11	2020-04-12	22	42	-46	14	1	1	0	1	1	1	0	1
Halifax, North Carolina, US	37083	North Carolina	2020-04-27	2020-03-30	2020-05-22	1	1	11.1977604479104	9.0553317907847	15	27.5714285714286	125.800019965664	75.53104281	Monday	50010	28	-25	2020-04-04	2020-03-15	2020-06-11	2020-04-12	23	43	-45	15	1	1	0	1	1	1	0	1
Halifax, North Carolina, US	37083	North Carolina	2020-04-28	2020-03-30	2020-05-22	1	1	10.3979204159168	9.51238323763819	19	26.2857142857143	125.800019965664	75.53104281	Tuesday	50010	29	-24	2020-04-04	2020-03-15	2020-06-11	2020-04-12	24	44	-44	16	1	1	0	1	1	1	0	1
Halifax, North Carolina, US	37083	North Carolina	2020-04-29	2020-03-30	2020-05-22	1	1	11.5976804639072	10.0551318307767	17	26.2857142857143	125.800019965664	75.53104281	Wednesday	50010	30	-23	2020-04-04	2020-03-15	2020-06-11	2020-04-12	25	45	-43	17	1	1	0	1	1	1	0	1
Halifax, North Carolina, US	37083	North Carolina	2020-04-30	2020-03-30	2020-05-22	1	1	11.5976804639072	10.5693147084869	32	26.4285714285714	125.800019965664	75.53104281	Thursday	50010	31	-22	2020-04-04	2020-03-15	2020-06-11	2020-04-12	26	46	-42	18	1	1	0	1	1	1	0	1
Halifax, North Carolina, US	37083	North Carolina	2020-05-01	2020-03-30	2020-05-22	1	1	11.5976804639072	11.083497586197	18	26.4285714285714	125.800019965664	75.53104281	Friday	50010	32	-21	2020-04-04	2020-03-15	2020-06-11	2020-04-12	27	47	-41	19	1	1	0	1	1	1	0	1
Halifax, North Carolina, US	37083	North Carolina	2020-05-02	2020-03-30	2020-05-22	1	1	12.3975204959008	11.3405890250521	27	25.2857142857143	125.800019965664	75.53104281	Saturday	50010	33	-20	2020-04-04	2020-03-15	2020-06-11	2020-04-12	28	48	-40	20	1	1	0	1	1	1	0	1
Halifax, North Carolina, US	37083	North Carolina	2020-05-03	2020-03-30	2020-05-22	1	1	12.3975204959008	11.5976804639072	38	23.7142857142857	125.800019965664	75.53104281	Sunday	50010	34	-19	2020-04-04	2020-03-15	2020-06-11	2020-04-12	29	49	-39	21	1	1	0	1	1	1	0	1
Halifax, North Carolina, US	37083	North Carolina	2020-05-04	2020-03-30	2020-05-22	1	1	12.7974405118976	11.826206187334	22	24.7142857142857	125.800019965664	75.53104281	Monday	50010	35	-18	2020-04-04	2020-03-15	2020-06-11	2020-04-12	30	50	-38	22	1	1	0	1	1	1	0	1
Halifax, North Carolina, US	37083	North Carolina	2020-05-05	2020-03-30	2020-05-22	1	1	13.7972405518896	12.3118233496158	19	24.7142857142857	125.800019965664	75.53104281	Tuesday	50010	36	-17	2020-04-04	2020-03-15	2020-06-11	2020-04-12	31	51	-37	23	1	1	0	1	1	1	0	1
Halifax, North Carolina, US	37083	North Carolina	2020-05-06	2020-03-30	2020-05-22	1	1	14.5970805838832	12.7403090810409	16	24.5714285714286	125.800019965664	75.53104281	Wednesday	50010	37	-16	2020-04-04	2020-03-15	2020-06-11	2020-04-12	32	52	-36	24	1	1	0	1	1	1	0	1
Halifax, North Carolina, US	37083	North Carolina	2020-05-07	2020-03-30	2020-05-22	1	1	15.3969206158768	13.2830576741794	15	22.1428571428571	125.800019965664	75.53104281	Thursday	50010	38	-15	2020-04-04	2020-03-15	2020-06-11	2020-04-12	33	53	-35	25	1	1	0	1	1	1	0	1
Halifax, North Carolina, US	37083	North Carolina	2020-05-08	2020-03-30	2020-05-22	1	1	16.3967206558688	13.9686348444597	14	21.5714285714286	125.800019965664	75.53104281	Friday	50010	39	-14	2020-04-04	2020-03-15	2020-06-11	2020-04-12	34	54	-34	26	1	1	0	1	1	1	0	1
Halifax, North Carolina, US	37083	North Carolina	2020-05-09	2020-03-30	2020-05-22	1	1	16.996600679864	14.6256462993116	31	22.1428571428571	125.800019965664	75.53104281	Saturday	50010	40	-13	2020-04-04	2020-03-15	2020-06-11	2020-04-12	35	55	-33	27	1	1	0	1	1	1	0	1
Halifax, North Carolina, US	37083	North Carolina	2020-05-10	2020-03-30	2020-05-22	1	1	18.1963607278544	15.4540520467335	35	21.7142857142857	125.800019965664	75.53104281	Sunday	50010	41	-12	2020-04-04	2020-03-15	2020-06-11	2020-04-12	36	56	-32	28	1	1	0	1	1	1	0	1
Halifax, North Carolina, US	37083	North Carolina	2020-05-11	2020-03-30	2020-05-22	1	1	18.7962407518496	16.3110235095838	19	21.2857142857143	125.800019965664	75.53104281	Monday	50010	42	-11	2020-04-04	2020-03-15	2020-06-11	2020-04-12	37	57	-31	29	1	1	0	1	1	1	0	1
Halifax, North Carolina, US	37083	North Carolina	2020-05-12	2020-03-30	2020-05-22	1	1	19.1961607678464	17.0822978261491	19	21.2857142857143	125.800019965664	75.53104281	Tuesday	50010	43	-10	2020-04-04	2020-03-15	2020-06-11	2020-04-12	38	58	-30	30	1	1	0	1	1	1	0	1
Halifax, North Carolina, US	37083	North Carolina	2020-05-13	2020-03-30	2020-05-22	1	1	19.99600079984	17.8535721427143	16	21.2857142857143	125.800019965664	75.53104281	Wednesday	50010	44	-9	2020-04-04	2020-03-15	2020-06-11	2020-04-12	39	59	-29	31	1	1	0	1	1	1	0	1
Halifax, North Carolina, US	37083	North Carolina	2020-05-14	2020-03-30	2020-05-22	1	1	21.3957208558288	18.7105436055646	16	21.4285714285714	125.800019965664	75.53104281	Thursday	50010	45	-8	2020-04-04	2020-03-15	2020-06-11	2020-04-12	40	60	-28	32	1	1	0	1	1	1	0	1
Halifax, North Carolina, US	37083	North Carolina	2020-05-15	2020-03-30	2020-05-22	1	1	21.3957208558288	19.4246864912732	17	21.8571428571429	125.800019965664	75.53104281	Friday	50010	46	-7	2020-04-04	2020-03-15	2020-06-11	2020-04-12	41	61	-27	33	1	1	0	1	1	1	0	1
Halifax, North Carolina, US	37083	North Carolina	2020-05-16	2020-03-30	2020-05-22	1	1	21.3957208558288	20.0531322306967	22	20.5714285714286	125.800019965664	75.53104281	Saturday	50010	47	-6	2020-04-04	2020-03-15	2020-06-11	2020-04-12	42	62	-26	34	1	1	0	1	1	1	0	1
Halifax, North Carolina, US	37083	North Carolina	2020-05-17	2020-03-30	2020-05-22	1	1	21.3957208558288	20.5101836775502	36	20.7142857142857	125.800019965664	75.53104281	Sunday	50010	48	-5	2020-04-04	2020-03-15	2020-06-11	2020-04-12	43	63	-25	35	1	1	0	1	1	1	0	1
Halifax, North Carolina, US	37083	North Carolina	2020-05-18	2020-03-30	2020-05-22	1	1	22.5954809038192	21.0529322706887	28	22	125.800019965664	75.53104281	Monday	50010	49	-4	2020-04-04	2020-03-15	2020-06-11	2020-04-12	44	64	-24	36	1	1	0	1	1	1	0	1
Halifax, North Carolina, US	37083	North Carolina	2020-05-19	2020-03-30	2020-05-22	1	1	22.5954809038192	21.5385494329705	21	22.2857142857143	125.800019965664	75.53104281	Tuesday	50010	50	-3	2020-04-04	2020-03-15	2020-06-11	2020-04-12	45	65	-23	37	1	1	0	1	1	1	0	1
Halifax, North Carolina, US	37083	North Carolina	2020-05-20	2020-03-30	2020-05-22	1	1	24.9950009998	22.2526923186791	16	22.2857142857143	125.800019965664	75.53104281	Wednesday	50010	51	-2	2020-04-04	2020-03-15	2020-06-11	2020-04-12	46	66	-22	38	1	1	0	1	1	1	0	1
Halifax, North Carolina, US	37083	North Carolina	2020-05-21	2020-03-30	2020-05-22	1	1	24.9950009998	22.7668751963893	17	22.4285714285714	125.800019965664	75.53104281	Thursday	50010	52	-1	2020-04-04	2020-03-15	2020-06-11	2020-04-12	47	67	-21	39	1	1	0	1	1	1	0	1
Halifax, North Carolina, US	37083	North Carolina	2020-05-22	2020-03-30	2020-05-22	0	1	29.3941211757648	23.909503813523	16	22.2857142857143	125.800019965664	75.53104281	Friday	50010	53	0	2020-04-04	2020-03-15	2020-06-11	2020-04-12	48	68	-20	40	1	1	0	1	1	1	0	1
Halifax, North Carolina, US	37083	North Carolina	2020-05-23	2020-03-30	2020-05-22	0	1	29.3941211757648	25.0521324306567	20	22	125.800019965664	75.53104281	Saturday	50010	54	1	2020-04-04	2020-03-15	2020-06-11	2020-04-12	49	69	-19	41	1	1	0	1	1	1	0	1
Halifax, North Carolina, US	37083	North Carolina	2020-05-24	2020-03-30	2020-05-22	0	1	29.5940811837632	26.2233267632188	32	21.4285714285714	125.800019965664	75.53104281	Sunday	50010	55	2	2020-04-04	2020-03-15	2020-06-11	2020-04-12	50	70	-18	42	1	1	0	1	1	1	0	1
Halifax, North Carolina, US	37083	North Carolina	2020-05-25	2020-03-30	2020-05-22	0	1	29.99400119976	27.2802582340675	30	21.7142857142857	125.800019965664	75.53104281	Monday	50010	56	3	2020-04-04	2020-03-15	2020-06-11	2020-04-12	51	71	-17	43	1	1	0	1	1	1	0	1
Halifax, North Carolina, US	37083	North Carolina	2020-05-26	2020-03-30	2020-05-22	0	1	30.3939212157569	28.3943211357728	18	21.2857142857143	125.800019965664	75.53104281	Tuesday	50010	57	4	2020-04-04	2020-03-15	2020-06-11	2020-04-12	52	72	-16	44	1	1	0	1	1	1	0	1
Halifax, North Carolina, US	37083	North Carolina	2020-05-27	2020-03-30	2020-05-22	0	1	31.3937212557489	29.3084240294798	16	21.2857142857143	125.800019965664	75.53104281	Wednesday	50010	58	5	2020-04-04	2020-03-15	2020-06-11	2020-04-12	53	73	-15	45	1	1	0	1	1	1	0	1
Halifax, North Carolina, US	37083	North Carolina	2020-05-28	2020-03-30	2020-05-22	0	1	33.3933213357328	30.5081840774702	20	21.7142857142857	125.800019965664	75.53104281	Thursday	50010	59	6	2020-04-04	2020-03-15	2020-06-11	2020-04-12	54	74	-14	46	1	1	0	1	1	1	0	1
Halifax, North Carolina, US	37083	North Carolina	2020-05-29	2020-03-30	2020-05-22	0	1	33.3933213357328	31.0794983860371	15	21.5714285714286	125.800019965664	75.53104281	Friday	50010	60	7	2020-04-04	2020-03-15	2020-06-11	2020-04-12	55	75	-13	47	1	1	0	1	1	1	0	1
Halifax, North Carolina, US	37083	North Carolina	2020-05-30	2020-03-30	2020-05-22	0	1	35.1929614077185	31.907904133459	22	21.8571428571429	125.800019965664	75.53104281	Saturday	50010	61	8	2020-04-04	2020-03-15	2020-06-11	2020-04-12	56	76	-12	48	1	1	0	1	1	1	0	1
Halifax, North Carolina, US	37083	North Carolina	2020-05-31	2020-03-30	2020-05-22	0	1	35.9928014397121	32.822007027166	36	22.4285714285714	125.800019965664	75.53104281	Sunday	50010	62	9	2020-04-04	2020-03-15	2020-06-11	2020-04-12	57	77	-11	49	1	1	0	1	1	1	0	1
Halifax, North Carolina, US	37083	North Carolina	2020-06-01	2020-03-30	2020-05-22	0	1	36.3927214557089	33.736109920873	15	20.2857142857143	125.800019965664	75.53104281	Monday	50010	63	10	2020-04-04	2020-03-15	2020-06-11	2020-04-12	58	78	-10	50	1	1	0	1	1	1	0	1
Halifax, North Carolina, US	37083	North Carolina	2020-06-02	2020-03-30	2020-05-22	0	1	36.5926814637073	34.6216470991516	14	19.7142857142857	125.800019965664	75.53104281	Tuesday	50010	64	11	2020-04-04	2020-03-15	2020-06-11	2020-04-12	59	79	-9	51	1	1	0	1	1	1	0	1
Halifax, North Carolina, US	37083	North Carolina	2020-06-03	2020-03-30	2020-05-22	0	1	39.3921215756849	35.7642757162853	14	19.4285714285714	125.800019965664	75.53104281	Wednesday	50010	65	12	2020-04-04	2020-03-15	2020-06-11	2020-04-12	60	80	-8	52	1	1	0	1	1	1	0	1
Halifax, North Carolina, US	37083	North Carolina	2020-06-04	2020-03-30	2020-05-22	0	1	39.3921215756849	36.6212471791356	15	18.7142857142857	125.800019965664	75.53104281	Thursday	50010	66	13	2020-04-04	2020-03-15	2020-06-11	2020-04-12	61	81	-7	53	1	1	0	1	1	1	0	1
Halifax, North Carolina, US	37083	North Carolina	2020-06-05	2020-03-30	2020-05-22	0	1	39.3921215756849	37.4782186419859	16	18.8571428571429	125.800019965664	75.53104281	Friday	50010	67	14	2020-04-04	2020-03-15	2020-06-11	2020-04-12	62	82	-6	54	1	1	0	1	1	1	0	1
Halifax, North Carolina, US	37083	North Carolina	2020-06-06	2020-03-30	2020-05-22	0	1	39.9920015996801	38.1637958122661	21	18.7142857142857	125.800019965664	75.53104281	Saturday	50010	68	15	2020-04-04	2020-03-15	2020-06-11	2020-04-12	63	83	-5	55	1	1	0	1	1	1	0	1
Halifax, North Carolina, US	37083	North Carolina	2020-06-07	2020-03-30	2020-05-22	0	1	40.1919616076785	38.7636758362613	28	17.5714285714286	125.800019965664	75.53104281	Sunday	50010	69	16	2020-04-04	2020-03-15	2020-06-11	2020-04-12	64	84	-4	56	1	1	0	1	1	1	0	1
Halifax, North Carolina, US	37083	North Carolina	2020-06-08	2020-03-30	2020-05-22	0	1	40.5918816236753	39.3635558602565	16	17.7142857142857	125.800019965664	75.53104281	Monday	50010	70	17	2020-04-04	2020-03-15	2020-06-11	2020-04-12	65	85	-3	57	1	1	0	1	1	1	0	1
Halifax, North Carolina, US	37083	North Carolina	2020-06-09	2020-03-30	2020-05-22	0	1	43.7912417516497	40.3919216156769	14	17.7142857142857	125.800019965664	75.53104281	Tuesday	50010	71	18	2020-04-04	2020-03-15	2020-06-11	2020-04-12	66	86	-2	58	1	1	0	1	1	1	0	1
Halifax, North Carolina, US	37083	North Carolina	2020-06-10	2020-03-30	2020-05-22	0	1	43.7912417516497	41.0203673551004	15	17.8571428571429	125.800019965664	75.53104281	Wednesday	50010	72	19	2020-04-04	2020-03-15	2020-06-11	2020-04-12	67	87	-1	59	1	1	0	1	1	1	0	1
Halifax, North Carolina, US	37083	North Carolina	2020-06-11	2020-03-30	2020-05-22	0	1	46.1907618476305	41.9916016796641	19	18.4285714285714	125.800019965664	75.53104281	Thursday	50010	73	20	2020-04-04	2020-03-15	2020-06-11	2020-04-12	68	88	0	60	1	1	0	1	0	1	0	1
Halifax, North Carolina, US	37083	North Carolina	2020-06-12	2020-03-30	2020-05-22	0	1	46.1907618476305	42.9628360042277	15	18.2857142857143	125.800019965664	75.53104281	Friday	50010	74	21	2020-04-04	2020-03-15	2020-06-11	2020-04-12	69	89	1	61	1	1	1	1	0	1	0	1
Halifax, North Carolina, US	37083	North Carolina	2020-06-13	2020-03-30	2020-05-22	0	1	47.5904819036193	44.0483331905048	19	18	125.800019965664	75.53104281	Saturday	50010	75	22	2020-04-04	2020-03-15	2020-06-11	2020-04-12	70	90	2	62	1	1	1	1	0	1	0	1
Halifax, North Carolina, US	37083	North Carolina	2020-06-14	2020-03-30	2020-05-22	0	1	47.7904419116177	45.1338303767818	27	17.8571428571429	125.800019965664	75.53104281	Sunday	50010	76	23	2020-04-04	2020-03-15	2020-06-11	2020-04-12	71	91	3	63	1	1	1	1	0	1	0	1
Halifax, North Carolina, US	37083	North Carolina	2020-06-15	2020-03-30	2020-05-22	0	1	47.7904419116177	46.1621961322021	31	20	125.800019965664	75.53104281	Monday	50010	77	24	2020-04-04	2020-03-15	2020-06-11	2020-04-12	72	92	4	64	1	1	1	1	0	1	0	1
Halifax, North Carolina, US	37083	North Carolina	2020-06-16	2020-03-30	2020-05-22	0	1	48.1903619276145	46.7906418716257	26	21.7142857142857	125.800019965664	75.53104281	Tuesday	50010	78	25	2020-04-04	2020-03-15	2020-06-11	2020-04-12	73	93	5	65	1	1	1	1	0	1	0	1
Halifax, North Carolina, US	37083	North Carolina	2020-06-17	2020-03-30	2020-05-22	0	1	48.1903619276145	47.4190876110492	25	23.1428571428571	125.800019965664	75.53104281	Wednesday	50010	79	26	2020-04-04	2020-03-15	2020-06-11	2020-04-12	74	94	6	66	1	1	1	1	0	1	0	1
Halifax, North Carolina, US	37083	North Carolina	2020-06-18	2020-03-30	2020-05-22	0	1	48.7902419516097	47.7904419116177	20	23.2857142857143	125.800019965664	75.53104281	Thursday	50010	80	27	2020-04-04	2020-03-15	2020-06-11	2020-04-12	75	95	7	67	1	1	1	1	0	1	0	1
Halifax, North Carolina, US	37083	North Carolina	2020-06-19	2020-03-30	2020-05-22	0	1	50.5898820235953	48.4188876510412	16	23.4285714285714	125.800019965664	75.53104281	Friday	50010	81	28	2020-04-04	2020-03-15	2020-06-11	2020-04-12	76	96	8	68	1	1	1	1	0	1	0	1
Halifax, North Carolina, US	37083	North Carolina	2020-06-20	2020-03-30	2020-05-22	0	1	51.7896420715857	49.0187676750364	24	24.1428571428571	125.800019965664	75.53104281	Saturday	50010	82	29	2020-04-04	2020-03-15	2020-06-11	2020-04-12	77	97	9	69	1	1	1	1	0	1	0	1
Halifax, North Carolina, US	37083	North Carolina	2020-06-21	2020-03-30	2020-05-22	0	1	52.9894021195761	49.7614762761733	26	24	125.800019965664	75.53104281	Sunday	50010	83	30	2020-04-04	2020-03-15	2020-06-11	2020-04-12	78	98	10	70	1	1	1	1	0	1	0	1
Halifax, North Carolina, US	37083	North Carolina	2020-06-22	2020-03-30	2020-05-22	0	1	54.3891221755649	50.7041448853087	21	22.5714285714286	125.800019965664	75.53104281	Monday	50010	84	31	2020-04-04	2020-03-15	2020-06-11	2020-04-12	79	99	11	71	1	1	1	1	0	1	0	1
Halifax, North Carolina, US	37083	North Carolina	2020-06-23	2020-03-30	2020-05-22	0	1	54.3891221755649	51.5896820635873	17	21.2857142857143	125.800019965664	75.53104281	Tuesday	50010	85	32	2020-04-04	2020-03-15	2020-06-11	2020-04-12	80	100	12	72	1	1	1	1	0	1	0	1
Halifax, North Carolina, US	37083	North Carolina	2020-06-24	2020-03-30	2020-05-22	0	1	59.1881623675265	53.1607964121461	18	20.2857142857143	125.800019965664	75.53104281	Wednesday	50010	86	33	2020-04-04	2020-03-15	2020-06-11	2020-04-12	81	101	13	73	1	1	1	1	0	1	0	1
Halifax, North Carolina, US	37083	North Carolina	2020-06-25	2020-03-30	2020-05-22	0	1	59.1881623675265	54.64621361442	17	19.8571428571429	125.800019965664	75.53104281	Thursday	50010	87	34	2020-04-04	2020-03-15	2020-06-11	2020-04-12	82	102	14	74	1	1	1	1	0	1	0	1
Halifax, North Carolina, US	37083	North Carolina	2020-06-26	2020-03-30	2020-05-22	0	1	59.3881223755249	55.9031050932671	13	19.4285714285714	125.800019965664	75.53104281	Friday	50010	88	35	2020-04-04	2020-03-15	2020-06-11	2020-04-12	83	103	15	75	1	1	1	1	0	1	0	1
Halifax, North Carolina, US	37083	North Carolina	2020-06-27	2020-03-30	2020-05-22	0	1	59.3881223755249	56.9886022795441	25	19.5714285714286	125.800019965664	75.53104281	Saturday	50010	89	36	2020-04-04	2020-03-15	2020-06-11	2020-04-12	84	104	16	76	1	1	1	1	0	1	0	1
Halifax, North Carolina, US	37083	North Carolina	2020-06-28	2020-03-30	2020-05-22	0	1	59.5880823835233	57.9312708886794	29	20	125.800019965664	75.53104281	Sunday	50010	90	37	2020-04-04	2020-03-15	2020-06-11	2020-04-12	85	105	17	77	1	1	1	1	0	1	0	1
Halifax, North Carolina, US	37083	North Carolina	2020-06-29	2020-03-30	2020-05-22	0	1	61.1877624475105	58.9025052132431	30	21.2857142857143	125.800019965664	75.53104281	Monday	50010	91	38	2020-04-04	2020-03-15	2020-06-11	2020-04-12	86	106	18	78	1	1	1	1	0	1	0	1
Halifax, North Carolina, US	37083	North Carolina	2020-06-30	2020-03-30	2020-05-22	0	1	64.1871625674865	60.3022252692319	23	22.1428571428571	125.800019965664	75.53104281	Tuesday	50010	92	39	2020-04-04	2020-03-15	2020-06-11	2020-04-12	87	107	19	79	1	1	1	1	0	1	0	1
Halifax, North Carolina, US	37083	North Carolina	2020-07-01	2020-03-30	2020-05-22	0	1	64.1871625674865	61.0163681549404	19	22.2857142857143	125.800019965664	75.53104281	Wednesday	50010	93	40	2020-04-04	2020-03-15	2020-06-11	2020-04-12	88	108	20	80	1	1	1	1	0	1	0	1
Halifax, North Carolina, US	37083	North Carolina	2020-07-02	2020-03-30	2020-05-22	0	1	64.1871625674865	61.730511040649	19	22.5714285714286	125.800019965664	75.53104281	Thursday	50010	94	41	2020-04-04	2020-03-15	2020-06-11	2020-04-12	89	109	21	81	1	1	1	1	0	1	0	1
Halifax, North Carolina, US	37083	North Carolina	2020-07-03	2020-03-30	2020-05-22	0	1	64.1871625674865	62.4160882109292	24	24.1428571428571	125.800019965664	75.53104281	Friday	50010	95	42	2020-04-04	2020-03-15	2020-06-11	2020-04-12	90	110	22	82	1	1	1	1	0	1	0	1
Halifax, North Carolina, US	37083	North Carolina	2020-07-04	2020-03-30	2020-05-22	0	1	64.1871625674865	63.1016653812095	32	25.1428571428571	125.800019965664	75.53104281	Saturday	50010	96	43	2020-04-04	2020-03-15	2020-06-11	2020-04-12	91	111	23	83	1	1	1	1	0	1	0	1
Halifax, North Carolina, US	37083	North Carolina	2020-07-05	2020-03-30	2020-05-22	0	1	64.5870825834833	63.815808266918	31	25.4285714285714	125.800019965664	75.53104281	Sunday	50010	97	44	2020-04-04	2020-03-15	2020-06-11	2020-04-12	92	112	24	84	1	1	1	1	0	1	0	1
Halifax, Virginia, US	51083	Virginia	2020-03-01	2020-03-30	2020-05-29	1	0	0	55.0746993458451	25	24.7142857142857	105.691905806269	44.31312091	Sunday	33911	-29	-89	2020-04-04	2020-03-15	2020-06-18	2020-04-19	-34	-14	-109	-49	0	0	0	0	1	0	1	0
Halifax, Virginia, US	51083	Virginia	2020-03-02	2020-03-30	2020-05-29	1	0	0	45.905104693347	10	22.8571428571429	105.691905806269	44.31312091	Monday	33911	-28	-88	2020-04-04	2020-03-15	2020-06-18	2020-04-19	-33	-13	-108	-48	0	0	0	0	1	0	1	0
Halifax, Virginia, US	51083	Virginia	2020-03-03	2020-03-30	2020-05-29	1	0	0	36.735510040849	11	21.7142857142857	105.691905806269	44.31312091	Tuesday	33911	-27	-87	2020-04-04	2020-03-15	2020-06-18	2020-04-19	-32	-12	-107	-47	0	0	0	0	1	0	1	0
Halifax, Virginia, US	51083	Virginia	2020-03-04	2020-03-30	2020-05-29	1	0	0	27.5659153883509	12	20.7142857142857	105.691905806269	44.31312091	Wednesday	33911	-26	-86	2020-04-04	2020-03-15	2020-06-18	2020-04-19	-31	-11	-106	-46	0	0	0	0	1	0	1	0
Halifax, Virginia, US	51083	Virginia	2020-03-05	2020-03-30	2020-05-29	1	0	0	18.3963207358528	9	18.5714285714286	105.691905806269	44.31312091	Thursday	33911	-25	-85	2020-04-04	2020-03-15	2020-06-18	2020-04-19	-30	-10	-105	-45	0	0	0	0	1	0	1	0
Halifax, Virginia, US	51083	Virginia	2020-03-06	2020-03-30	2020-05-29	1	0	0	9.22672608335476	8	15.1428571428571	105.691905806269	44.31312091	Friday	33911	-24	-84	2020-04-04	2020-03-15	2020-06-18	2020-04-19	-29	-9	-104	-44	0	0	0	0	1	0	1	0
Halifax, Virginia, US	51083	Virginia	2020-03-07	2020-03-30	2020-05-29	1	0	0	0	15	12.8571428571429	105.691905806269	44.31312091	Saturday	33911	-23	-83	2020-04-04	2020-03-15	2020-06-18	2020-04-19	-28	-8	-103	-43	0	0	0	0	1	0	1	0
Halifax, Virginia, US	51083	Virginia	2020-03-08	2020-03-30	2020-05-29	1	0	0	0	29	13.4285714285714	105.691905806269	44.31312091	Sunday	33911	-22	-82	2020-04-04	2020-03-15	2020-06-18	2020-04-19	-27	-7	-102	-42	0	0	0	0	1	0	1	0
Halifax, Virginia, US	51083	Virginia	2020-03-09	2020-03-30	2020-05-29	1	0	0	0	9	13.2857142857143	105.691905806269	44.31312091	Monday	33911	-21	-81	2020-04-04	2020-03-15	2020-06-18	2020-04-19	-26	-6	-101	-41	0	0	0	0	1	0	1	0
Halifax, Virginia, US	51083	Virginia	2020-03-10	2020-03-30	2020-05-29	1	0	0	0	11	13.2857142857143	105.691905806269	44.31312091	Tuesday	33911	-20	-80	2020-04-04	2020-03-15	2020-06-18	2020-04-19	-25	-5	-100	-40	0	0	0	0	1	0	1	0
Halifax, Virginia, US	51083	Virginia	2020-03-11	2020-03-30	2020-05-29	1	0	0	0	9	12.8571428571429	105.691905806269	44.31312091	Wednesday	33911	-19	-79	2020-04-04	2020-03-15	2020-06-18	2020-04-19	-24	-4	-99	-39	0	0	0	0	1	0	1	0
Halifax, Virginia, US	51083	Virginia	2020-03-12	2020-03-30	2020-05-29	1	0	0	0	11	13.1428571428571	105.691905806269	44.31312091	Thursday	33911	-18	-78	2020-04-04	2020-03-15	2020-06-18	2020-04-19	-23	-3	-98	-38	0	0	0	0	1	0	1	0
Halifax, Virginia, US	51083	Virginia	2020-03-13	2020-03-30	2020-05-29	1	0	0	0	9	13.2857142857143	105.691905806269	44.31312091	Friday	33911	-17	-77	2020-04-04	2020-03-15	2020-06-18	2020-04-19	-22	-2	-97	-37	0	0	0	0	1	0	1	0
Halifax, Virginia, US	51083	Virginia	2020-03-14	2020-03-30	2020-05-29	1	0	0	0	19	13.8571428571429	105.691905806269	44.31312091	Saturday	33911	-16	-76	2020-04-04	2020-03-15	2020-06-18	2020-04-19	-21	-1	-96	-36	0	0	0	0	1	0	1	0
Halifax, Virginia, US	51083	Virginia	2020-03-15	2020-03-30	2020-05-29	1	0	0	0	41	15.5714285714286	105.691905806269	44.31312091	Sunday	33911	-15	-75	2020-04-04	2020-03-15	2020-06-18	2020-04-19	-20	0	-95	-35	0	0	0	0	1	0	1	0
Halifax, Virginia, US	51083	Virginia	2020-03-16	2020-03-30	2020-05-29	1	0	0	0	19	17	105.691905806269	44.31312091	Monday	33911	-14	-74	2020-04-04	2020-03-15	2020-06-18	2020-04-19	-19	1	-94	-34	0	1	0	0	1	0	1	1
Halifax, Virginia, US	51083	Virginia	2020-03-17	2020-03-30	2020-05-29	1	0	0	0	23	18.7142857142857	105.691905806269	44.31312091	Tuesday	33911	-13	-73	2020-04-04	2020-03-15	2020-06-18	2020-04-19	-18	2	-93	-33	0	1	0	0	1	0	1	1
Halifax, Virginia, US	51083	Virginia	2020-03-18	2020-03-30	2020-05-29	1	0	0	0	26	21.1428571428571	105.691905806269	44.31312091	Wednesday	33911	-12	-72	2020-04-04	2020-03-15	2020-06-18	2020-04-19	-17	3	-92	-32	0	1	0	0	1	0	1	1
Halifax, Virginia, US	51083	Virginia	2020-03-19	2020-03-30	2020-05-29	1	0	0	0	14	21.5714285714286	105.691905806269	44.31312091	Thursday	33911	-11	-71	2020-04-04	2020-03-15	2020-06-18	2020-04-19	-16	4	-91	-31	0	1	0	0	1	0	1	1
Halifax, Virginia, US	51083	Virginia	2020-03-20	2020-03-30	2020-05-29	1	0	0	0	14	22.2857142857143	105.691905806269	44.31312091	Friday	33911	-10	-70	2020-04-04	2020-03-15	2020-06-18	2020-04-19	-15	5	-90	-30	0	1	0	0	1	0	1	1
Halifax, Virginia, US	51083	Virginia	2020-03-21	2020-03-30	2020-05-29	1	0	0	0	35	24.5714285714286	105.691905806269	44.31312091	Saturday	33911	-9	-69	2020-04-04	2020-03-15	2020-06-18	2020-04-19	-14	6	-89	-29	0	1	0	0	1	0	1	1
Halifax, Virginia, US	51083	Virginia	2020-03-22	2020-03-30	2020-05-29	1	0	0	0	55	26.5714285714286	105.691905806269	44.31312091	Sunday	33911	-8	-68	2020-04-04	2020-03-15	2020-06-18	2020-04-19	-13	7	-88	-28	0	1	0	0	1	0	1	1
Halifax, Virginia, US	51083	Virginia	2020-03-23	2020-03-30	2020-05-29	1	0	0	0	31	28.2857142857143	105.691905806269	44.31312091	Monday	33911	-7	-67	2020-04-04	2020-03-15	2020-06-18	2020-04-19	-12	8	-87	-27	0	1	0	0	1	0	1	1
Halifax, Virginia, US	51083	Virginia	2020-03-24	2020-03-30	2020-05-29	1	0	0.294889563858335	0.0421270805511907	30	29.2857142857143	105.691905806269	44.31312091	Tuesday	33911	-6	-66	2020-04-04	2020-03-15	2020-06-18	2020-04-19	-11	9	-86	-26	0	1	0	0	1	0	1	1
Halifax, Virginia, US	51083	Virginia	2020-03-25	2020-03-30	2020-05-29	1	0	0.294889563858335	0.0842541611023814	34	30.4285714285714	105.691905806269	44.31312091	Wednesday	33911	-5	-65	2020-04-04	2020-03-15	2020-06-18	2020-04-19	-10	10	-85	-25	0	1	0	0	1	0	1	1
Halifax, Virginia, US	51083	Virginia	2020-03-26	2020-03-30	2020-05-29	1	0	0.294889563858335	0.126381241653572	29	32.5714285714286	105.691905806269	44.31312091	Thursday	33911	-4	-64	2020-04-04	2020-03-15	2020-06-18	2020-04-19	-9	11	-84	-24	0	1	0	0	1	0	1	1
Halifax, Virginia, US	51083	Virginia	2020-03-27	2020-03-30	2020-05-29	1	0	0.294889563858335	0.168508322204763	25	34.1428571428571	105.691905806269	44.31312091	Friday	33911	-3	-63	2020-04-04	2020-03-15	2020-06-18	2020-04-19	-8	12	-83	-23	0	1	0	0	1	0	1	1
Halifax, Virginia, US	51083	Virginia	2020-03-28	2020-03-30	2020-05-29	1	0	0.294889563858335	0.210635402755954	36	34.2857142857143	105.691905806269	44.31312091	Saturday	33911	-2	-62	2020-04-04	2020-03-15	2020-06-18	2020-04-19	-7	13	-82	-22	0	1	0	0	1	0	1	1
Halifax, Virginia, US	51083	Virginia	2020-03-29	2020-03-30	2020-05-29	1	0	0.294889563858335	0.252762483307144	51	33.7142857142857	105.691905806269	44.31312091	Sunday	33911	-1	-61	2020-04-04	2020-03-15	2020-06-18	2020-04-19	-6	14	-81	-21	0	1	0	0	1	0	1	1
Halifax, Virginia, US	51083	Virginia	2020-03-30	2020-03-30	2020-05-29	1	0	0.294889563858335	0.294889563858335	31	33.7142857142857	105.691905806269	44.31312091	Monday	33911	0	-60	2020-04-04	2020-03-15	2020-06-18	2020-04-19	-5	15	-80	-20	0	1	0	0	1	0	1	1
Halifax, Virginia, US	51083	Virginia	2020-03-31	2020-03-30	2020-05-29	1	1	0.294889563858335	0.294889563858335	36	34.5714285714286	105.691905806269	44.31312091	Tuesday	33911	1	-59	2020-04-04	2020-03-15	2020-06-18	2020-04-19	-4	16	-79	-19	0	1	0	0	1	0	1	1
Halifax, Virginia, US	51083	Virginia	2020-04-01	2020-03-30	2020-05-29	1	1	0.294889563858335	0.294889563858335	28	33.7142857142857	105.691905806269	44.31312091	Wednesday	33911	2	-58	2020-04-04	2020-03-15	2020-06-18	2020-04-19	-3	17	-78	-18	0	1	0	0	1	0	1	1
Halifax, Virginia, US	51083	Virginia	2020-04-02	2020-03-30	2020-05-29	1	1	0.294889563858335	0.294889563858335	26	33.2857142857143	105.691905806269	44.31312091	Thursday	33911	3	-57	2020-04-04	2020-03-15	2020-06-18	2020-04-19	-2	18	-77	-17	0	1	0	0	1	0	1	1
Halifax, Virginia, US	51083	Virginia	2020-04-03	2020-03-30	2020-05-29	1	1	0.294889563858335	0.294889563858335	22	32.8571428571429	105.691905806269	44.31312091	Friday	33911	4	-56	2020-04-04	2020-03-15	2020-06-18	2020-04-19	-1	19	-76	-16	0	1	0	0	1	0	1	1
Halifax, Virginia, US	51083	Virginia	2020-04-04	2020-03-30	2020-05-29	1	1	0.294889563858335	0.294889563858335	39	33.2857142857143	105.691905806269	44.31312091	Saturday	33911	5	-55	2020-04-04	2020-03-15	2020-06-18	2020-04-19	0	20	-75	-15	0	1	0	0	1	0	1	1
Halifax, Virginia, US	51083	Virginia	2020-04-05	2020-03-30	2020-05-29	1	1	0.58977912771667	0.337016644409526	53	33.5714285714286	105.691905806269	44.31312091	Sunday	33911	6	-54	2020-04-04	2020-03-15	2020-06-18	2020-04-19	1	21	-74	-14	1	1	0	0	1	1	1	1
Halifax, Virginia, US	51083	Virginia	2020-04-06	2020-03-30	2020-05-29	1	1	0.58977912771667	0.379143724960716	29	33.2857142857143	105.691905806269	44.31312091	Monday	33911	7	-53	2020-04-04	2020-03-15	2020-06-18	2020-04-19	2	22	-73	-13	1	1	0	0	1	1	1	1
Halifax, Virginia, US	51083	Virginia	2020-04-07	2020-03-30	2020-05-29	1	1	0.58977912771667	0.421270805511907	25	31.7142857142857	105.691905806269	44.31312091	Tuesday	33911	8	-52	2020-04-04	2020-03-15	2020-06-18	2020-04-19	3	23	-72	-12	1	1	0	0	1	1	1	1
Halifax, Virginia, US	51083	Virginia	2020-04-08	2020-03-30	2020-05-29	1	1	0.58977912771667	0.463397886063098	30	32	105.691905806269	44.31312091	Wednesday	33911	9	-51	2020-04-04	2020-03-15	2020-06-18	2020-04-19	4	24	-71	-11	1	1	0	0	1	1	1	1
Halifax, Virginia, US	51083	Virginia	2020-04-09	2020-03-30	2020-05-29	1	1	1.17955825543334	0.58977912771667	21	31.2857142857143	105.691905806269	44.31312091	Thursday	33911	10	-50	2020-04-04	2020-03-15	2020-06-18	2020-04-19	5	25	-70	-10	1	1	0	0	1	1	1	1
Halifax, Virginia, US	51083	Virginia	2020-04-10	2020-03-30	2020-05-29	1	1	1.47444781929168	0.758287449921433	28	32.1428571428571	105.691905806269	44.31312091	Friday	33911	11	-49	2020-04-04	2020-03-15	2020-06-18	2020-04-19	6	26	-69	-9	1	1	0	0	1	1	1	1
Halifax, Virginia, US	51083	Virginia	2020-04-11	2020-03-30	2020-05-29	1	1	2.06422694700835	1.01104993322858	40	32.2857142857143	105.691905806269	44.31312091	Saturday	33911	12	-48	2020-04-04	2020-03-15	2020-06-18	2020-04-19	7	27	-68	-8	1	1	0	0	1	1	1	1
Halifax, Virginia, US	51083	Virginia	2020-04-12	2020-03-30	2020-05-29	1	1	2.06422694700835	1.22168533598453	55	32.5714285714286	105.691905806269	44.31312091	Sunday	33911	13	-47	2020-04-04	2020-03-15	2020-06-18	2020-04-19	8	28	-67	-7	1	1	0	0	1	1	1	1
Halifax, Virginia, US	51083	Virginia	2020-04-13	2020-03-30	2020-05-29	1	1	2.06422694700835	1.43232073874048	41	34.2857142857143	105.691905806269	44.31312091	Monday	33911	14	-46	2020-04-04	2020-03-15	2020-06-18	2020-04-19	9	29	-66	-6	1	1	0	0	1	1	1	1
Halifax, Virginia, US	51083	Virginia	2020-04-14	2020-03-30	2020-05-29	1	1	2.06422694700835	1.64295614149644	26	34.4285714285714	105.691905806269	44.31312091	Tuesday	33911	15	-45	2020-04-04	2020-03-15	2020-06-18	2020-04-19	10	30	-65	-5	1	1	0	0	1	1	1	1
Halifax, Virginia, US	51083	Virginia	2020-04-15	2020-03-30	2020-05-29	1	1	2.06422694700835	1.85359154425239	21	33.1428571428571	105.691905806269	44.31312091	Wednesday	33911	16	-44	2020-04-04	2020-03-15	2020-06-18	2020-04-19	11	31	-64	-4	1	1	0	0	1	1	1	1
Halifax, Virginia, US	51083	Virginia	2020-04-16	2020-03-30	2020-05-29	1	1	2.06422694700835	1.97997278590596	25	33.7142857142857	105.691905806269	44.31312091	Thursday	33911	17	-43	2020-04-04	2020-03-15	2020-06-18	2020-04-19	12	32	-63	-3	1	1	0	0	1	1	1	1
Halifax, Virginia, US	51083	Virginia	2020-04-17	2020-03-30	2020-05-29	1	1	2.06422694700835	2.06422694700835	18	32.2857142857143	105.691905806269	44.31312091	Friday	33911	18	-42	2020-04-04	2020-03-15	2020-06-18	2020-04-19	13	33	-62	-2	1	1	0	0	1	1	1	1
Halifax, Virginia, US	51083	Virginia	2020-04-18	2020-03-30	2020-05-29	1	1	2.35911651086668	2.10635402755954	34	31.4285714285714	105.691905806269	44.31312091	Saturday	33911	19	-41	2020-04-04	2020-03-15	2020-06-18	2020-04-19	14	34	-61	-1	1	1	0	0	1	1	1	1
Halifax, Virginia, US	51083	Virginia	2020-04-19	2020-03-30	2020-05-29	1	1	2.35911651086668	2.14848110811073	47	30.2857142857143	105.691905806269	44.31312091	Sunday	33911	20	-40	2020-04-04	2020-03-15	2020-06-18	2020-04-19	15	35	-60	0	1	1	0	0	1	1	0	1
Halifax, Virginia, US	51083	Virginia	2020-04-20	2020-03-30	2020-05-29	1	1	2.94889563858335	2.2748623497643	32	29	105.691905806269	44.31312091	Monday	33911	21	-39	2020-04-04	2020-03-15	2020-06-18	2020-04-19	16	36	-59	1	1	1	0	1	1	1	0	1
Halifax, Virginia, US	51083	Virginia	2020-04-21	2020-03-30	2020-05-29	1	1	3.53867476630002	2.48549775252025	21	28.2857142857143	105.691905806269	44.31312091	Tuesday	33911	22	-38	2020-04-04	2020-03-15	2020-06-18	2020-04-19	17	37	-58	2	1	1	0	1	1	1	0	1
Halifax, Virginia, US	51083	Virginia	2020-04-22	2020-03-30	2020-05-29	1	1	3.53867476630002	2.69613315527621	23	28.5714285714286	105.691905806269	44.31312091	Wednesday	33911	23	-37	2020-04-04	2020-03-15	2020-06-18	2020-04-19	18	38	-57	3	1	1	0	1	1	1	0	1
Halifax, Virginia, US	51083	Virginia	2020-04-23	2020-03-30	2020-05-29	1	1	3.83356433015836	2.94889563858335	29	29.1428571428571	105.691905806269	44.31312091	Thursday	33911	24	-36	2020-04-04	2020-03-15	2020-06-18	2020-04-19	19	39	-56	4	1	1	0	1	1	1	0	1
Halifax, Virginia, US	51083	Virginia	2020-04-24	2020-03-30	2020-05-29	1	1	4.71823302173336	3.32803936354407	20	29.4285714285714	105.691905806269	44.31312091	Friday	33911	25	-35	2020-04-04	2020-03-15	2020-06-18	2020-04-19	20	40	-55	5	1	1	0	1	1	1	0	1
Halifax, Virginia, US	51083	Virginia	2020-04-25	2020-03-30	2020-05-29	1	1	4.71823302173336	3.66505600795359	22	27.7142857142857	105.691905806269	44.31312091	Saturday	33911	26	-34	2020-04-04	2020-03-15	2020-06-18	2020-04-19	21	41	-54	6	1	1	0	1	1	1	0	1
Halifax, Virginia, US	51083	Virginia	2020-04-26	2020-03-30	2020-05-29	1	1	5.0131225855917	4.04419973291431	45	27.4285714285714	105.691905806269	44.31312091	Sunday	33911	27	-33	2020-04-04	2020-03-15	2020-06-18	2020-04-19	22	42	-53	7	1	1	0	1	1	1	0	1
Halifax, Virginia, US	51083	Virginia	2020-04-27	2020-03-30	2020-05-29	1	1	5.0131225855917	4.33908929677264	18	25.4285714285714	105.691905806269	44.31312091	Monday	33911	28	-32	2020-04-04	2020-03-15	2020-06-18	2020-04-19	23	43	-52	8	1	1	0	1	1	1	0	1
Halifax, Virginia, US	51083	Virginia	2020-04-28	2020-03-30	2020-05-29	1	1	5.0131225855917	4.5497246995286	18	25	105.691905806269	44.31312091	Tuesday	33911	29	-31	2020-04-04	2020-03-15	2020-06-18	2020-04-19	24	44	-51	9	1	1	0	1	1	1	0	1
Halifax, Virginia, US	51083	Virginia	2020-04-29	2020-03-30	2020-05-29	1	1	5.0131225855917	4.76036010228455	15	23.8571428571429	105.691905806269	44.31312091	Wednesday	33911	30	-30	2020-04-04	2020-03-15	2020-06-18	2020-04-19	25	45	-50	10	1	1	0	1	1	1	0	1
Halifax, Virginia, US	51083	Virginia	2020-04-30	2020-03-30	2020-05-29	1	1	5.30801214945003	4.9709955050405	24	23.1428571428571	105.691905806269	44.31312091	Thursday	33911	31	-29	2020-04-04	2020-03-15	2020-06-18	2020-04-19	26	46	-49	11	1	1	0	1	1	1	0	1
Halifax, Virginia, US	51083	Virginia	2020-05-01	2020-03-30	2020-05-29	1	1	5.30801214945003	5.05524966614289	13	22.1428571428571	105.691905806269	44.31312091	Friday	33911	32	-28	2020-04-04	2020-03-15	2020-06-18	2020-04-19	27	47	-48	12	1	1	0	1	1	1	0	1
Halifax, Virginia, US	51083	Virginia	2020-05-02	2020-03-30	2020-05-29	1	1	5.60290171330837	5.18163090779646	18	21.5714285714286	105.691905806269	44.31312091	Saturday	33911	33	-27	2020-04-04	2020-03-15	2020-06-18	2020-04-19	28	48	-47	13	1	1	0	1	1	1	0	1
Halifax, Virginia, US	51083	Virginia	2020-05-03	2020-03-30	2020-05-29	1	1	5.60290171330837	5.26588506889884	34	20	105.691905806269	44.31312091	Sunday	33911	34	-26	2020-04-04	2020-03-15	2020-06-18	2020-04-19	29	49	-46	14	1	1	0	1	1	1	0	1
Halifax, Virginia, US	51083	Virginia	2020-05-04	2020-03-30	2020-05-29	1	1	5.60290171330837	5.35013923000122	19	20.1428571428571	105.691905806269	44.31312091	Monday	33911	35	-25	2020-04-04	2020-03-15	2020-06-18	2020-04-19	30	50	-45	15	1	1	0	1	1	1	0	1
Halifax, Virginia, US	51083	Virginia	2020-05-05	2020-03-30	2020-05-29	1	1	5.30801214945003	5.39226631055241	22	20.7142857142857	105.691905806269	44.31312091	Tuesday	33911	36	-24	2020-04-04	2020-03-15	2020-06-18	2020-04-19	31	51	-44	16	1	1	0	1	1	1	0	1
Halifax, Virginia, US	51083	Virginia	2020-05-06	2020-03-30	2020-05-29	1	1	5.30801214945003	5.4343933911036	17	21	105.691905806269	44.31312091	Wednesday	33911	37	-23	2020-04-04	2020-03-15	2020-06-18	2020-04-19	32	52	-43	17	1	1	0	1	1	1	0	1
Halifax, Virginia, US	51083	Virginia	2020-05-07	2020-03-30	2020-05-29	1	1	5.60290171330837	5.47652047165479	13	19.4285714285714	105.691905806269	44.31312091	Thursday	33911	38	-22	2020-04-04	2020-03-15	2020-06-18	2020-04-19	33	53	-42	18	1	1	0	1	1	1	0	1
Halifax, Virginia, US	51083	Virginia	2020-05-08	2020-03-30	2020-05-29	1	1	5.8977912771667	5.56077463275718	16	19.8571428571429	105.691905806269	44.31312091	Friday	33911	39	-21	2020-04-04	2020-03-15	2020-06-18	2020-04-19	34	54	-41	19	1	1	0	1	1	1	0	1
Halifax, Virginia, US	51083	Virginia	2020-05-09	2020-03-30	2020-05-29	1	1	6.48757040488337	5.68715587441075	25	20.8571428571429	105.691905806269	44.31312091	Saturday	33911	40	-20	2020-04-04	2020-03-15	2020-06-18	2020-04-19	35	55	-40	20	1	1	0	1	1	1	0	1
Halifax, Virginia, US	51083	Virginia	2020-05-10	2020-03-30	2020-05-29	1	1	6.48757040488337	5.81353711606432	34	20.8571428571429	105.691905806269	44.31312091	Sunday	33911	41	-19	2020-04-04	2020-03-15	2020-06-18	2020-04-19	36	56	-39	21	1	1	0	1	1	1	0	1
Halifax, Virginia, US	51083	Virginia	2020-05-11	2020-03-30	2020-05-29	1	1	6.48757040488337	5.93991835771789	14	20.1428571428571	105.691905806269	44.31312091	Monday	33911	42	-18	2020-04-04	2020-03-15	2020-06-18	2020-04-19	37	57	-38	22	1	1	0	1	1	1	0	1
Halifax, Virginia, US	51083	Virginia	2020-05-12	2020-03-30	2020-05-29	1	1	7.07734953260004	6.19268084102504	18	19.5714285714286	105.691905806269	44.31312091	Tuesday	33911	43	-17	2020-04-04	2020-03-15	2020-06-18	2020-04-19	38	58	-37	23	1	1	0	1	1	1	0	1
Halifax, Virginia, US	51083	Virginia	2020-05-13	2020-03-30	2020-05-29	1	1	7.37223909645838	6.48757040488337	12	18.8571428571429	105.691905806269	44.31312091	Wednesday	33911	44	-16	2020-04-04	2020-03-15	2020-06-18	2020-04-19	39	59	-36	24	1	1	0	1	1	1	0	1
Halifax, Virginia, US	51083	Virginia	2020-05-14	2020-03-30	2020-05-29	1	1	7.96201822417505	6.8245870492929	12	18.7142857142857	105.691905806269	44.31312091	Thursday	33911	45	-15	2020-04-04	2020-03-15	2020-06-18	2020-04-19	40	60	-35	25	1	1	0	1	1	1	0	1
Halifax, Virginia, US	51083	Virginia	2020-05-15	2020-03-30	2020-05-29	1	1	7.96201822417505	7.11947661315123	9	17.7142857142857	105.691905806269	44.31312091	Friday	33911	46	-14	2020-04-04	2020-03-15	2020-06-18	2020-04-19	41	61	-34	26	1	1	0	1	1	1	0	1
Halifax, Virginia, US	51083	Virginia	2020-05-16	2020-03-30	2020-05-29	1	1	7.96201822417505	7.33011201590719	20	17	105.691905806269	44.31312091	Saturday	33911	47	-13	2020-04-04	2020-03-15	2020-06-18	2020-04-19	42	62	-33	27	1	1	0	1	1	1	0	1
Halifax, Virginia, US	51083	Virginia	2020-05-17	2020-03-30	2020-05-29	1	1	7.96201822417505	7.54074741866314	38	17.5714285714286	105.691905806269	44.31312091	Sunday	33911	48	-12	2020-04-04	2020-03-15	2020-06-18	2020-04-19	43	63	-32	28	1	1	0	1	1	1	0	1
Halifax, Virginia, US	51083	Virginia	2020-05-18	2020-03-30	2020-05-29	1	1	7.96201822417505	7.75138282141909	16	17.8571428571429	105.691905806269	44.31312091	Monday	33911	49	-11	2020-04-04	2020-03-15	2020-06-18	2020-04-19	44	64	-31	29	1	1	0	1	1	1	0	1
Halifax, Virginia, US	51083	Virginia	2020-05-19	2020-03-30	2020-05-29	1	1	8.55179735189172	7.96201822417505	21	18.2857142857143	105.691905806269	44.31312091	Tuesday	33911	50	-10	2020-04-04	2020-03-15	2020-06-18	2020-04-19	45	65	-30	30	1	1	0	1	1	1	0	1
Halifax, Virginia, US	51083	Virginia	2020-05-20	2020-03-30	2020-05-29	1	1	8.55179735189172	8.13052654637981	18	19.1428571428571	105.691905806269	44.31312091	Wednesday	33911	51	-9	2020-04-04	2020-03-15	2020-06-18	2020-04-19	46	66	-29	31	1	1	0	1	1	1	0	1
Halifax, Virginia, US	51083	Virginia	2020-05-21	2020-03-30	2020-05-29	1	1	8.55179735189172	8.21478070748219	22	20.5714285714286	105.691905806269	44.31312091	Thursday	33911	52	-8	2020-04-04	2020-03-15	2020-06-18	2020-04-19	47	67	-28	32	1	1	0	1	1	1	0	1
Halifax, Virginia, US	51083	Virginia	2020-05-22	2020-03-30	2020-05-29	1	1	8.55179735189172	8.29903486858457	9	20.5714285714286	105.691905806269	44.31312091	Friday	33911	53	-7	2020-04-04	2020-03-15	2020-06-18	2020-04-19	48	68	-27	33	1	1	0	1	1	1	0	1
Halifax, Virginia, US	51083	Virginia	2020-05-23	2020-03-30	2020-05-29	1	1	8.55179735189172	8.38328902968695	24	21.1428571428571	105.691905806269	44.31312091	Saturday	33911	54	-6	2020-04-04	2020-03-15	2020-06-18	2020-04-19	49	69	-26	34	1	1	0	1	1	1	0	1
Halifax, Virginia, US	51083	Virginia	2020-05-24	2020-03-30	2020-05-29	1	1	8.55179735189172	8.46754319078934	30	20	105.691905806269	44.31312091	Sunday	33911	55	-5	2020-04-04	2020-03-15	2020-06-18	2020-04-19	50	70	-25	35	1	1	0	1	1	1	0	1
Halifax, Virginia, US	51083	Virginia	2020-05-25	2020-03-30	2020-05-29	1	1	8.55179735189172	8.55179735189172	32	22.2857142857143	105.691905806269	44.31312091	Monday	33911	56	-4	2020-04-04	2020-03-15	2020-06-18	2020-04-19	51	71	-24	36	1	1	0	1	1	1	0	1
Halifax, Virginia, US	51083	Virginia	2020-05-26	2020-03-30	2020-05-29	1	1	8.84668691575005	8.59392443244291	12	21	105.691905806269	44.31312091	Tuesday	33911	57	-3	2020-04-04	2020-03-15	2020-06-18	2020-04-19	52	72	-23	37	1	1	0	1	1	1	0	1
Halifax, Virginia, US	51083	Virginia	2020-05-27	2020-03-30	2020-05-29	1	1	8.84668691575005	8.6360515129941	11	20	105.691905806269	44.31312091	Wednesday	33911	58	-2	2020-04-04	2020-03-15	2020-06-18	2020-04-19	53	73	-22	38	1	1	0	1	1	1	0	1
Halifax, Virginia, US	51083	Virginia	2020-05-28	2020-03-30	2020-05-29	1	1	8.84668691575005	8.67817859354529	10	18.2857142857143	105.691905806269	44.31312091	Thursday	33911	59	-1	2020-04-04	2020-03-15	2020-06-18	2020-04-19	54	74	-21	39	1	1	0	1	1	1	0	1
Halifax, Virginia, US	51083	Virginia	2020-05-29	2020-03-30	2020-05-29	0	1	8.84668691575005	8.72030567409648	11	18.5714285714286	105.691905806269	44.31312091	Friday	33911	60	0	2020-04-04	2020-03-15	2020-06-18	2020-04-19	55	75	-20	40	1	1	0	1	1	1	0	1
Halifax, Virginia, US	51083	Virginia	2020-05-30	2020-03-30	2020-05-29	0	1	8.84668691575005	8.76243275464767	18	17.7142857142857	105.691905806269	44.31312091	Saturday	33911	61	1	2020-04-04	2020-03-15	2020-06-18	2020-04-19	56	76	-19	41	1	1	0	1	1	1	0	1
Halifax, Virginia, US	51083	Virginia	2020-05-31	2020-03-30	2020-05-29	0	1	8.84668691575005	8.80455983519886	30	17.7142857142857	105.691905806269	44.31312091	Sunday	33911	62	2	2020-04-04	2020-03-15	2020-06-18	2020-04-19	57	77	-18	42	1	1	0	1	1	1	0	1
Halifax, Virginia, US	51083	Virginia	2020-06-01	2020-03-30	2020-05-29	0	1	8.84668691575005	8.84668691575005	12	14.8571428571429	105.691905806269	44.31312091	Monday	33911	63	3	2020-04-04	2020-03-15	2020-06-18	2020-04-19	58	78	-17	43	1	1	0	1	1	1	0	1
Halifax, Virginia, US	51083	Virginia	2020-06-02	2020-03-30	2020-05-29	0	1	8.84668691575005	8.84668691575005	18	15.7142857142857	105.691905806269	44.31312091	Tuesday	33911	64	4	2020-04-04	2020-03-15	2020-06-18	2020-04-19	59	79	-16	44	1	1	0	1	1	1	0	1
Halifax, Virginia, US	51083	Virginia	2020-06-03	2020-03-30	2020-05-29	0	1	8.84668691575005	8.84668691575005	11	15.7142857142857	105.691905806269	44.31312091	Wednesday	33911	65	5	2020-04-04	2020-03-15	2020-06-18	2020-04-19	60	80	-15	45	1	1	0	1	1	1	0	1
Halifax, Virginia, US	51083	Virginia	2020-06-04	2020-03-30	2020-05-29	0	1	9.14157647960839	8.88881399630124	12	16	105.691905806269	44.31312091	Thursday	33911	66	6	2020-04-04	2020-03-15	2020-06-18	2020-04-19	61	81	-14	46	1	1	0	1	1	1	0	1
Halifax, Virginia, US	51083	Virginia	2020-06-05	2020-03-30	2020-05-29	0	1	9.14157647960839	8.93094107685243	13	16.2857142857143	105.691905806269	44.31312091	Friday	33911	67	7	2020-04-04	2020-03-15	2020-06-18	2020-04-19	62	82	-13	47	1	1	0	1	1	1	0	1
Halifax, Virginia, US	51083	Virginia	2020-06-06	2020-03-30	2020-05-29	0	1	9.14157647960839	8.97306815740362	18	16.2857142857143	105.691905806269	44.31312091	Saturday	33911	68	8	2020-04-04	2020-03-15	2020-06-18	2020-04-19	63	83	-12	48	1	1	0	1	1	1	0	1
Halifax, Virginia, US	51083	Virginia	2020-06-07	2020-03-30	2020-05-29	0	1	9.43646604346672	9.057322318506	28	16	105.691905806269	44.31312091	Sunday	33911	69	9	2020-04-04	2020-03-15	2020-06-18	2020-04-19	64	84	-11	49	1	1	0	1	1	1	0	1
Halifax, Virginia, US	51083	Virginia	2020-06-08	2020-03-30	2020-05-29	0	1	9.43646604346672	9.14157647960839	16	16.5714285714286	105.691905806269	44.31312091	Monday	33911	70	10	2020-04-04	2020-03-15	2020-06-18	2020-04-19	65	85	-10	50	1	1	0	1	1	1	0	1
Halifax, Virginia, US	51083	Virginia	2020-06-09	2020-03-30	2020-05-29	0	1	9.43646604346672	9.22583064071077	17	16.4285714285714	105.691905806269	44.31312091	Tuesday	33911	71	11	2020-04-04	2020-03-15	2020-06-18	2020-04-19	66	86	-9	51	1	1	0	1	1	1	0	1
Halifax, Virginia, US	51083	Virginia	2020-06-10	2020-03-30	2020-05-29	0	1	9.43646604346672	9.31008480181315	9	16.1428571428571	105.691905806269	44.31312091	Wednesday	33911	72	12	2020-04-04	2020-03-15	2020-06-18	2020-04-19	67	87	-8	52	1	1	0	1	1	1	0	1
Halifax, Virginia, US	51083	Virginia	2020-06-11	2020-03-30	2020-05-29	0	1	9.43646604346672	9.35221188236434	8	15.5714285714286	105.691905806269	44.31312091	Thursday	33911	73	13	2020-04-04	2020-03-15	2020-06-18	2020-04-19	68	88	-7	53	1	1	0	1	1	1	0	1
Halifax, Virginia, US	51083	Virginia	2020-06-12	2020-03-30	2020-05-29	0	1	9.43646604346672	9.39433896291553	10	15.1428571428571	105.691905806269	44.31312091	Friday	33911	74	14	2020-04-04	2020-03-15	2020-06-18	2020-04-19	69	89	-6	54	1	1	0	1	1	1	0	1
Halifax, Virginia, US	51083	Virginia	2020-06-13	2020-03-30	2020-05-29	0	1	10.3211347350417	9.56284728512029	9	13.8571428571429	105.691905806269	44.31312091	Saturday	33911	75	15	2020-04-04	2020-03-15	2020-06-18	2020-04-19	70	90	-5	55	1	1	0	1	1	1	0	1
Halifax, Virginia, US	51083	Virginia	2020-06-14	2020-03-30	2020-05-29	0	1	10.9109138627584	9.77348268787625	24	13.2857142857143	105.691905806269	44.31312091	Sunday	33911	76	16	2020-04-04	2020-03-15	2020-06-18	2020-04-19	71	91	-4	56	1	1	0	1	1	1	0	1
Halifax, Virginia, US	51083	Virginia	2020-06-15	2020-03-30	2020-05-29	0	1	10.9109138627584	9.9841180906322	25	14.5714285714286	105.691905806269	44.31312091	Monday	33911	77	17	2020-04-04	2020-03-15	2020-06-18	2020-04-19	72	92	-3	57	1	1	0	1	1	1	0	1
Halifax, Virginia, US	51083	Virginia	2020-06-16	2020-03-30	2020-05-29	0	1	11.2058034266167	10.2368805739393	23	15.4285714285714	105.691905806269	44.31312091	Tuesday	33911	78	18	2020-04-04	2020-03-15	2020-06-18	2020-04-19	73	93	-2	58	1	1	0	1	1	1	0	1
Halifax, Virginia, US	51083	Virginia	2020-06-17	2020-03-30	2020-05-29	0	1	11.5006929904751	10.5317701377977	25	17.7142857142857	105.691905806269	44.31312091	Wednesday	33911	79	19	2020-04-04	2020-03-15	2020-06-18	2020-04-19	74	94	-1	59	1	1	0	1	1	1	0	1
Halifax, Virginia, US	51083	Virginia	2020-06-18	2020-03-30	2020-05-29	0	1	11.5006929904751	10.826659701656	18	19.1428571428571	105.691905806269	44.31312091	Thursday	33911	80	20	2020-04-04	2020-03-15	2020-06-18	2020-04-19	75	95	0	60	1	1	0	1	0	1	0	1
Halifax, Virginia, US	51083	Virginia	2020-06-19	2020-03-30	2020-05-29	0	1	11.5006929904751	11.1215492655143	15	19.8571428571429	105.691905806269	44.31312091	Friday	33911	81	21	2020-04-04	2020-03-15	2020-06-18	2020-04-19	76	96	1	61	1	1	1	1	0	1	0	1
Halifax, Virginia, US	51083	Virginia	2020-06-20	2020-03-30	2020-05-29	0	1	11.5006929904751	11.2900575877191	16	20.8571428571429	105.691905806269	44.31312091	Saturday	33911	82	22	2020-04-04	2020-03-15	2020-06-18	2020-04-19	77	97	2	62	1	1	1	1	0	1	0	1
Halifax, Virginia, US	51083	Virginia	2020-06-21	2020-03-30	2020-05-29	0	1	11.5006929904751	11.3743117488215	18	20	105.691905806269	44.31312091	Sunday	33911	83	23	2020-04-04	2020-03-15	2020-06-18	2020-04-19	78	98	3	63	1	1	1	1	0	1	0	1
Halifax, Virginia, US	51083	Virginia	2020-06-22	2020-03-30	2020-05-29	0	1	11.5006929904751	11.4585659099239	15	18.5714285714286	105.691905806269	44.31312091	Monday	33911	84	24	2020-04-04	2020-03-15	2020-06-18	2020-04-19	79	99	4	64	1	1	1	1	0	1	0	1
Halifax, Virginia, US	51083	Virginia	2020-06-23	2020-03-30	2020-05-29	0	1	12.0904721181917	11.5849471515774	12	17	105.691905806269	44.31312091	Tuesday	33911	85	25	2020-04-04	2020-03-15	2020-06-18	2020-04-19	80	100	5	65	1	1	1	1	0	1	0	1
Halifax, Virginia, US	51083	Virginia	2020-06-24	2020-03-30	2020-05-29	0	1	12.0904721181917	11.6692013126798	14	15.4285714285714	105.691905806269	44.31312091	Wednesday	33911	86	26	2020-04-04	2020-03-15	2020-06-18	2020-04-19	81	101	6	66	1	1	1	1	0	1	0	1
Halifax, Virginia, US	51083	Virginia	2020-06-25	2020-03-30	2020-05-29	0	1	12.0904721181917	11.7534554737822	12	14.5714285714286	105.691905806269	44.31312091	Thursday	33911	87	27	2020-04-04	2020-03-15	2020-06-18	2020-04-19	82	102	7	67	1	1	1	1	0	1	0	1
Halifax, Virginia, US	51083	Virginia	2020-06-26	2020-03-30	2020-05-29	0	1	12.3853616820501	11.8798367154358	11	14	105.691905806269	44.31312091	Friday	33911	88	28	2020-04-04	2020-03-15	2020-06-18	2020-04-19	83	103	8	68	1	1	1	1	0	1	0	1
Halifax, Virginia, US	51083	Virginia	2020-06-27	2020-03-30	2020-05-29	0	1	14.4495886290584	12.3011075209477	17	14.1428571428571	105.691905806269	44.31312091	Saturday	33911	89	29	2020-04-04	2020-03-15	2020-06-18	2020-04-19	84	104	9	69	1	1	1	1	0	1	0	1
Halifax, Virginia, US	51083	Virginia	2020-06-28	2020-03-30	2020-05-29	0	1	14.4495886290584	12.7223783264596	23	14.8571428571429	105.691905806269	44.31312091	Sunday	33911	90	30	2020-04-04	2020-03-15	2020-06-18	2020-04-19	85	105	10	70	1	1	1	1	0	1	0	1
Halifax, Virginia, US	51083	Virginia	2020-06-29	2020-03-30	2020-05-29	0	1	14.7444781929168	13.1857762125227	28	16.7142857142857	105.691905806269	44.31312091	Monday	33911	91	31	2020-04-04	2020-03-15	2020-06-18	2020-04-19	86	106	11	71	1	1	1	1	0	1	0	1
Halifax, Virginia, US	51083	Virginia	2020-06-30	2020-03-30	2020-05-29	0	1	15.6291468844918	13.691301179137	20	17.8571428571429	105.691905806269	44.31312091	Tuesday	33911	92	32	2020-04-04	2020-03-15	2020-06-18	2020-04-19	87	107	12	72	1	1	1	1	0	1	0	1
Halifax, Virginia, US	51083	Virginia	2020-07-01	2020-03-30	2020-05-29	0	1	15.9240364483501	14.2389532263025	12	17.5714285714286	105.691905806269	44.31312091	Wednesday	33911	93	33	2020-04-04	2020-03-15	2020-06-18	2020-04-19	88	108	13	73	1	1	1	1	0	1	0	1
Halifax, Virginia, US	51083	Virginia	2020-07-02	2020-03-30	2020-05-29	0	1	16.8087051399251	14.9129865151215	13	17.7142857142857	105.691905806269	44.31312091	Thursday	33911	94	34	2020-04-04	2020-03-15	2020-06-18	2020-04-19	89	109	14	74	1	1	1	1	0	1	0	1
Halifax, Virginia, US	51083	Virginia	2020-07-03	2020-03-30	2020-05-29	0	1	17.3984842676418	15.6291468844918	15	18.2857142857143	105.691905806269	44.31312091	Friday	33911	95	35	2020-04-04	2020-03-15	2020-06-18	2020-04-19	90	110	15	75	1	1	1	1	0	1	0	1
Halifax, Virginia, US	51083	Virginia	2020-07-04	2020-03-30	2020-05-29	0	1	18.5780425230751	16.2189260122084	18	18.4285714285714	105.691905806269	44.31312091	Saturday	33911	96	36	2020-04-04	2020-03-15	2020-06-18	2020-04-19	91	111	16	76	1	1	1	1	0	1	0	1
Halifax, Virginia, US	51083	Virginia	2020-07-05	2020-03-30	2020-05-29	0	1	18.5780425230751	16.8087051399251	28	19.1428571428571	105.691905806269	44.31312091	Sunday	33911	97	37	2020-04-04	2020-03-15	2020-06-18	2020-04-19	92	112	17	77	1	1	1	1	0	1	0	1
Hall, Georgia, US	13139	Georgia	2020-03-01	2020-04-03	2020-05-01	1	0	0	14.7023511123656	34	20	98.0273717137974	457.4651802	Sunday	204441	-33	-61	2020-04-08	2020-03-19	2020-05-21	2020-03-22	-38	-18	-81	-21	0	0	0	0	1	0	1	0
Hall, Georgia, US	13139	Georgia	2020-03-02	2020-04-03	2020-05-01	1	0	0	12.4696158431525	17	19.5714285714286	98.0273717137974	457.4651802	Monday	204441	-32	-60	2020-04-08	2020-03-19	2020-05-21	2020-03-22	-37	-17	-80	-20	0	0	0	0	1	0	1	0
Hall, Georgia, US	13139	Georgia	2020-03-03	2020-04-03	2020-05-01	1	0	0	10.1947534933882	14	19.8571428571429	98.0273717137974	457.4651802	Tuesday	204441	-31	-59	2020-04-08	2020-03-19	2020-05-21	2020-03-22	-36	-16	-79	-19	0	0	0	0	1	0	1	0
Hall, Georgia, US	13139	Georgia	2020-03-04	2020-04-03	2020-05-01	1	0	0	7.79350990197028	15	20.1428571428571	98.0273717137974	457.4651802	Wednesday	204441	-30	-58	2020-04-08	2020-03-19	2020-05-21	2020-03-22	-35	-15	-78	-18	0	0	0	0	1	0	1	0
Hall, Georgia, US	13139	Georgia	2020-03-05	2020-04-03	2020-05-01	1	0	0	5.30801214945003	15	20.1428571428571	98.0273717137974	457.4651802	Thursday	204441	-29	-57	2020-04-08	2020-03-19	2020-05-21	2020-03-22	-34	-14	-77	-17	0	0	0	0	1	0	1	0
Hall, Georgia, US	13139	Georgia	2020-03-06	2020-04-03	2020-05-01	1	0	0	2.65400607472502	11	19.1428571428571	98.0273717137974	457.4651802	Friday	204441	-28	-56	2020-04-08	2020-03-19	2020-05-21	2020-03-22	-33	-13	-76	-16	0	0	0	0	1	0	1	0
Hall, Georgia, US	13139	Georgia	2020-03-07	2020-04-03	2020-05-01	1	0	0	0	22	18.2857142857143	98.0273717137974	457.4651802	Saturday	204441	-27	-55	2020-04-08	2020-03-19	2020-05-21	2020-03-22	-32	-12	-75	-15	0	0	0	0	1	0	1	0
Hall, Georgia, US	13139	Georgia	2020-03-08	2020-04-03	2020-05-01	1	0	0	0	37	18.7142857142857	98.0273717137974	457.4651802	Sunday	204441	-26	-54	2020-04-08	2020-03-19	2020-05-21	2020-03-22	-31	-11	-74	-14	0	0	0	0	1	0	1	0
Hall, Georgia, US	13139	Georgia	2020-03-09	2020-04-03	2020-05-01	1	0	0	0	14	18.2857142857143	98.0273717137974	457.4651802	Monday	204441	-25	-53	2020-04-08	2020-03-19	2020-05-21	2020-03-22	-30	-10	-73	-13	0	0	0	0	1	0	1	0
Hall, Georgia, US	13139	Georgia	2020-03-10	2020-04-03	2020-05-01	1	0	0	0	15	18.4285714285714	98.0273717137974	457.4651802	Tuesday	204441	-24	-52	2020-04-08	2020-03-19	2020-05-21	2020-03-22	-29	-9	-72	-12	0	0	0	0	1	0	1	0
Hall, Georgia, US	13139	Georgia	2020-03-11	2020-04-03	2020-05-01	1	0	0	0	12	18	98.0273717137974	457.4651802	Wednesday	204441	-23	-51	2020-04-08	2020-03-19	2020-05-21	2020-03-22	-28	-8	-71	-11	0	0	0	0	1	0	1	0
Hall, Georgia, US	13139	Georgia	2020-03-12	2020-04-03	2020-05-01	1	0	0	0	13	17.7142857142857	98.0273717137974	457.4651802	Thursday	204441	-22	-50	2020-04-08	2020-03-19	2020-05-21	2020-03-22	-27	-7	-70	-10	0	0	0	0	1	0	1	0
Hall, Georgia, US	13139	Georgia	2020-03-13	2020-04-03	2020-05-01	1	0	0	0	11	17.7142857142857	98.0273717137974	457.4651802	Friday	204441	-21	-49	2020-04-08	2020-03-19	2020-05-21	2020-03-22	-26	-6	-69	-9	0	0	0	0	1	0	1	0
Hall, Georgia, US	13139	Georgia	2020-03-14	2020-04-03	2020-05-01	1	0	0	0	34	19.4285714285714	98.0273717137974	457.4651802	Saturday	204441	-20	-48	2020-04-08	2020-03-19	2020-05-21	2020-03-22	-25	-5	-68	-8	0	0	0	0	1	0	1	0
Hall, Georgia, US	13139	Georgia	2020-03-15	2020-04-03	2020-05-01	1	0	0	0	54	21.8571428571429	98.0273717137974	457.4651802	Sunday	204441	-19	-47	2020-04-08	2020-03-19	2020-05-21	2020-03-22	-24	-4	-67	-7	0	0	0	0	1	0	1	0
Hall, Georgia, US	13139	Georgia	2020-03-16	2020-04-03	2020-05-01	1	0	0.0489138675705949	0.00698769536722785	27	23.7142857142857	98.0273717137974	457.4651802	Monday	204441	-18	-46	2020-04-08	2020-03-19	2020-05-21	2020-03-22	-23	-3	-66	-6	0	0	0	0	1	0	1	0
Hall, Georgia, US	13139	Georgia	2020-03-17	2020-04-03	2020-05-01	1	0	0.0489138675705949	0.0139753907344557	31	26	98.0273717137974	457.4651802	Tuesday	204441	-17	-45	2020-04-08	2020-03-19	2020-05-21	2020-03-22	-22	-2	-65	-5	0	0	0	0	1	0	1	0
Hall, Georgia, US	13139	Georgia	2020-03-18	2020-04-03	2020-05-01	1	0	0.146741602711785	0.0349384768361392	33	29	98.0273717137974	457.4651802	Wednesday	204441	-16	-44	2020-04-08	2020-03-19	2020-05-21	2020-03-22	-21	-1	-64	-4	0	0	0	0	1	0	1	0
Hall, Georgia, US	13139	Georgia	2020-03-19	2020-04-03	2020-05-01	1	0	0.244569337852975	0.0698769536722785	32	31.7142857142857	98.0273717137974	457.4651802	Thursday	204441	-15	-43	2020-04-08	2020-03-19	2020-05-21	2020-03-22	-20	0	-63	-3	0	0	0	0	1	0	1	0
Hall, Georgia, US	13139	Georgia	2020-03-20	2020-04-03	2020-05-01	1	0	0.29348320542357	0.111803125875646	31	34.5714285714286	98.0273717137974	457.4651802	Friday	204441	-14	-42	2020-04-08	2020-03-19	2020-05-21	2020-03-22	-19	1	-62	-2	0	1	0	0	1	0	1	1
Hall, Georgia, US	13139	Georgia	2020-03-21	2020-04-03	2020-05-01	1	0	0.39131094056476	0.167704688813468	48	36.5714285714286	98.0273717137974	457.4651802	Saturday	204441	-13	-41	2020-04-08	2020-03-19	2020-05-21	2020-03-22	-18	2	-61	-1	0	1	0	0	1	0	1	1
Hall, Georgia, US	13139	Georgia	2020-03-22	2020-04-03	2020-05-01	1	0	0.440224808135354	0.230593947118519	67	38.4285714285714	98.0273717137974	457.4651802	Sunday	204441	-12	-40	2020-04-08	2020-03-19	2020-05-21	2020-03-22	-17	3	-60	0	0	1	0	0	1	0	0	1
Hall, Georgia, US	13139	Georgia	2020-03-23	2020-04-03	2020-05-01	1	0	0.489138675705949	0.29348320542357	50	41.7142857142857	98.0273717137974	457.4651802	Monday	204441	-11	-39	2020-04-08	2020-03-19	2020-05-21	2020-03-22	-16	4	-59	1	0	1	0	1	1	0	0	1
Hall, Georgia, US	13139	Georgia	2020-03-24	2020-04-03	2020-05-01	1	0	0.684794145988329	0.384323245197532	53	44.8571428571429	98.0273717137974	457.4651802	Tuesday	204441	-10	-38	2020-04-08	2020-03-19	2020-05-21	2020-03-22	-15	5	-58	2	0	1	0	1	1	0	0	1
Hall, Georgia, US	13139	Georgia	2020-03-25	2020-04-03	2020-05-01	1	0	0.929363483841304	0.496126371073177	40	45.8571428571429	98.0273717137974	457.4651802	Wednesday	204441	-9	-37	2020-04-08	2020-03-19	2020-05-21	2020-03-22	-14	6	-57	3	0	1	0	1	1	0	0	1
Hall, Georgia, US	13139	Georgia	2020-03-26	2020-04-03	2020-05-01	1	0	1.02719121898249	0.607929496948823	41	47.1428571428571	98.0273717137974	457.4651802	Thursday	204441	-8	-36	2020-04-08	2020-03-19	2020-05-21	2020-03-22	-13	7	-56	4	0	1	0	1	1	0	0	1
Hall, Georgia, US	13139	Georgia	2020-03-27	2020-04-03	2020-05-01	1	0	1.17393282169428	0.733708013558924	37	48	98.0273717137974	457.4651802	Friday	204441	-7	-35	2020-04-08	2020-03-19	2020-05-21	2020-03-22	-12	8	-55	5	0	1	0	1	1	0	0	1
Hall, Georgia, US	13139	Georgia	2020-03-28	2020-04-03	2020-05-01	1	0	1.51632989468844	0.894425007005165	53	48.7142857142857	98.0273717137974	457.4651802	Saturday	204441	-6	-34	2020-04-08	2020-03-19	2020-05-21	2020-03-22	-11	9	-54	6	0	1	0	1	1	0	0	1
Hall, Georgia, US	13139	Georgia	2020-03-29	2020-04-03	2020-05-01	1	0	1.56524376225904	1.05514200045141	69	49	98.0273717137974	457.4651802	Sunday	204441	-5	-33	2020-04-08	2020-03-19	2020-05-21	2020-03-22	-10	10	-53	7	0	1	0	1	1	0	0	1
Hall, Georgia, US	13139	Georgia	2020-03-30	2020-04-03	2020-05-01	1	0	1.66307149740023	1.22284668926487	46	48.4285714285714	98.0273717137974	457.4651802	Monday	204441	-4	-32	2020-04-08	2020-03-19	2020-05-21	2020-03-22	-9	11	-52	8	0	1	0	1	1	0	0	1
Hall, Georgia, US	13139	Georgia	2020-03-31	2020-04-03	2020-05-01	1	0	3.22831525965927	1.58620684836072	50	48	98.0273717137974	457.4651802	Tuesday	204441	-3	-31	2020-04-08	2020-03-19	2020-05-21	2020-03-22	-8	12	-51	9	0	1	0	1	1	0	0	1
Hall, Georgia, US	13139	Georgia	2020-04-01	2020-04-03	2020-05-01	1	0	3.37505686237105	1.93559161672211	42	48.2857142857143	98.0273717137974	457.4651802	Wednesday	204441	-2	-30	2020-04-08	2020-03-19	2020-05-21	2020-03-22	-7	13	-50	10	0	1	0	1	1	0	0	1
Hall, Georgia, US	13139	Georgia	2020-04-02	2020-04-03	2020-05-01	1	0	3.52179846508284	2.29196408045073	43	48.5714285714286	98.0273717137974	457.4651802	Thursday	204441	-1	-29	2020-04-08	2020-03-19	2020-05-21	2020-03-22	-6	14	-49	11	0	1	0	1	1	0	0	1
Hall, Georgia, US	13139	Georgia	2020-04-03	2020-04-03	2020-05-01	1	0	3.864195538077	2.67628732564827	40	49	98.0273717137974	457.4651802	Friday	204441	0	-28	2020-04-08	2020-03-19	2020-05-21	2020-03-22	-5	15	-48	12	0	1	0	1	1	0	0	1
Hall, Georgia, US	13139	Georgia	2020-04-04	2020-04-03	2020-05-01	1	1	4.10876487592998	3.04663518011134	64	50.5714285714286	98.0273717137974	457.4651802	Saturday	204441	1	-27	2020-04-08	2020-03-19	2020-05-21	2020-03-22	-4	16	-47	13	0	1	0	1	1	0	0	1
Hall, Georgia, US	13139	Georgia	2020-04-05	2020-04-03	2020-05-01	1	1	5.72292250575961	3.64058928632571	71	50.8571428571429	98.0273717137974	457.4651802	Sunday	204441	2	-26	2020-04-08	2020-03-19	2020-05-21	2020-03-22	-3	17	-46	14	0	1	0	1	1	0	0	1
Hall, Georgia, US	13139	Georgia	2020-04-06	2020-04-03	2020-05-01	1	1	6.40771665174794	4.31839573694681	52	51.7142857142857	98.0273717137974	457.4651802	Monday	204441	3	-25	2020-04-08	2020-03-19	2020-05-21	2020-03-22	-2	18	-45	15	0	1	0	1	1	0	0	1
Hall, Georgia, US	13139	Georgia	2020-04-07	2020-04-03	2020-05-01	1	1	9.58711804383661	5.22679613468643	51	51.8571428571429	98.0273717137974	457.4651802	Tuesday	204441	4	-24	2020-04-08	2020-03-19	2020-05-21	2020-03-22	-1	19	-44	16	0	1	0	1	1	0	0	1
Hall, Georgia, US	13139	Georgia	2020-04-08	2020-04-03	2020-05-01	1	1	11.1523618060956	6.33783969807566	48	52.7142857142857	98.0273717137974	457.4651802	Wednesday	204441	5	-23	2020-04-08	2020-03-19	2020-05-21	2020-03-22	0	20	-43	17	0	1	0	1	1	0	0	1
Hall, Georgia, US	13139	Georgia	2020-04-09	2020-04-03	2020-05-01	1	1	11.6415004818016	7.49779712903548	46	53.1428571428571	98.0273717137974	457.4651802	Thursday	204441	6	-22	2020-04-08	2020-03-19	2020-05-21	2020-03-22	1	21	-42	18	1	1	0	1	1	1	0	1
Hall, Georgia, US	13139	Georgia	2020-04-10	2020-04-03	2020-05-01	1	1	12.2284668926487	8.69269303683144	43	53.5714285714286	98.0273717137974	457.4651802	Friday	204441	7	-21	2020-04-08	2020-03-19	2020-05-21	2020-03-22	2	22	-41	19	1	1	0	1	1	1	0	1
Hall, Georgia, US	13139	Georgia	2020-04-11	2020-04-03	2020-05-01	1	1	13.4513135819136	10.027342851972	54	52.1428571428571	98.0273717137974	457.4651802	Saturday	204441	8	-20	2020-04-08	2020-03-19	2020-05-21	2020-03-22	3	23	-40	20	1	1	0	1	1	1	0	1
Hall, Georgia, US	13139	Georgia	2020-04-12	2020-04-03	2020-05-01	1	1	13.646969052196	11.1593495014629	81	53.5714285714286	98.0273717137974	457.4651802	Sunday	204441	9	-19	2020-04-08	2020-03-19	2020-05-21	2020-03-22	4	24	-39	21	1	1	0	1	1	1	0	1
Hall, Georgia, US	13139	Georgia	2020-04-13	2020-04-03	2020-05-01	1	1	14.2828493306137	12.2843684555866	47	52.8571428571429	98.0273717137974	457.4651802	Monday	204441	10	-18	2020-04-08	2020-03-19	2020-05-21	2020-03-22	5	25	-38	22	1	1	0	1	1	1	0	1
Hall, Georgia, US	13139	Georgia	2020-04-14	2020-04-03	2020-05-01	1	1	17.755733928126	13.4513135819136	43	51.7142857142857	98.0273717137974	457.4651802	Tuesday	204441	11	-17	2020-04-08	2020-03-19	2020-05-21	2020-03-22	6	26	-37	23	1	1	0	1	1	1	0	1
Hall, Georgia, US	13139	Georgia	2020-04-15	2020-04-03	2020-05-01	1	1	18.2937864714025	14.4715171055289	41	50.7142857142857	98.0273717137974	457.4651802	Wednesday	204441	12	-16	2020-04-08	2020-03-19	2020-05-21	2020-03-22	7	27	-36	24	1	1	0	1	1	1	0	1
Hall, Georgia, US	13139	Georgia	2020-04-16	2020-04-03	2020-05-01	1	1	20.1035995715145	15.6803884040593	41	50	98.0273717137974	457.4651802	Thursday	204441	13	-15	2020-04-08	2020-03-19	2020-05-21	2020-03-22	8	28	-35	25	1	1	0	1	1	1	0	1
Hall, Georgia, US	13139	Georgia	2020-04-17	2020-04-03	2020-05-01	1	1	27.5385074422449	17.8675370540016	37	49.1428571428571	98.0273717137974	457.4651802	Friday	204441	14	-14	2020-04-08	2020-03-19	2020-05-21	2020-03-22	9	29	-34	26	1	1	0	1	1	1	0	1
Hall, Georgia, US	13139	Georgia	2020-04-18	2020-04-03	2020-05-01	1	1	29.6907176153511	20.1874519159213	49	48.4285714285714	98.0273717137974	457.4651802	Saturday	204441	15	-13	2020-04-08	2020-03-19	2020-05-21	2020-03-22	10	30	-33	27	1	1	0	1	1	1	0	1
Hall, Georgia, US	13139	Georgia	2020-04-19	2020-04-03	2020-05-01	1	1	30.3755117613395	22.5772437315132	74	47.4285714285714	98.0273717137974	457.4651802	Sunday	204441	16	-12	2020-04-08	2020-03-19	2020-05-21	2020-03-22	11	31	-32	28	1	1	0	1	1	1	0	1
Hall, Georgia, US	13139	Georgia	2020-04-20	2020-04-03	2020-05-01	1	1	34.3375350345576	25.4421988320766	43	46.8571428571429	98.0273717137974	457.4651802	Monday	204441	17	-11	2020-04-08	2020-03-19	2020-05-21	2020-03-22	12	32	-31	29	1	1	0	1	1	1	0	1
Hall, Georgia, US	13139	Georgia	2020-04-21	2020-04-03	2020-05-01	1	1	35.2179846508284	27.9368060781769	40	46.4285714285714	98.0273717137974	457.4651802	Tuesday	204441	18	-10	2020-04-08	2020-03-19	2020-05-21	2020-03-22	13	33	-30	30	1	1	0	1	1	1	0	1
Hall, Georgia, US	13139	Georgia	2020-04-22	2020-04-03	2020-05-01	1	1	44.3648778865296	31.6612477089094	41	46.4285714285714	98.0273717137974	457.4651802	Wednesday	204441	19	-9	2020-04-08	2020-03-19	2020-05-21	2020-03-22	14	34	-29	31	1	1	0	1	1	1	0	1
Hall, Georgia, US	13139	Georgia	2020-04-23	2020-04-03	2020-05-01	1	1	47.1040544704829	35.5184555516192	54	48.2857142857143	98.0273717137974	457.4651802	Thursday	204441	20	-8	2020-04-08	2020-03-19	2020-05-21	2020-03-22	15	35	-28	32	1	1	0	1	1	1	0	1
Hall, Georgia, US	13139	Georgia	2020-04-24	2020-04-03	2020-05-01	1	1	49.989972657148	38.7258077251767	30	47.2857142857143	98.0273717137974	457.4651802	Friday	204441	21	-7	2020-04-08	2020-03-19	2020-05-21	2020-03-22	16	36	-27	33	1	1	0	1	1	1	0	1
Hall, Georgia, US	13139	Georgia	2020-04-25	2020-04-03	2020-05-01	1	1	50.479111332854	41.6955782562486	46	46.8571428571429	98.0273717137974	457.4651802	Saturday	204441	22	-6	2020-04-08	2020-03-19	2020-05-21	2020-03-22	17	37	-26	34	1	1	0	1	1	1	0	1
Hall, Georgia, US	13139	Georgia	2020-04-26	2020-04-03	2020-05-01	1	1	50.5280252004246	44.5745087475464	60	44.8571428571429	98.0273717137974	457.4651802	Sunday	204441	23	-5	2020-04-08	2020-03-19	2020-05-21	2020-03-22	18	38	-25	35	1	1	0	1	1	1	0	1
Hall, Georgia, US	13139	Georgia	2020-04-27	2020-04-03	2020-05-01	1	1	53.7074265925132	47.3416361129687	36	43.8571428571429	98.0273717137974	457.4651802	Monday	204441	24	-4	2020-04-08	2020-03-19	2020-05-21	2020-03-22	19	39	-24	36	1	1	0	1	1	1	0	1
Hall, Georgia, US	13139	Georgia	2020-04-28	2020-04-03	2020-05-01	1	1	57.8651053360138	50.5769390679952	36	43.2857142857143	98.0273717137974	457.4651802	Tuesday	204441	25	-3	2020-04-08	2020-03-19	2020-05-21	2020-03-22	20	40	-23	37	1	1	0	1	1	1	0	1
Hall, Georgia, US	13139	Georgia	2020-04-29	2020-04-03	2020-05-01	1	1	60.7510235226789	52.9178170160165	44	43.7142857142857	98.0273717137974	457.4651802	Wednesday	204441	26	-2	2020-04-08	2020-03-19	2020-05-21	2020-03-22	21	41	-22	38	1	1	0	1	1	1	0	1
Hall, Georgia, US	13139	Georgia	2020-04-30	2020-04-03	2020-05-01	1	1	65.1532716040325	55.4962766065236	34	40.8571428571429	98.0273717137974	457.4651802	Thursday	204441	27	-1	2020-04-08	2020-03-19	2020-05-21	2020-03-22	22	42	-21	39	1	1	0	1	1	1	0	1
Hall, Georgia, US	13139	Georgia	2020-05-01	2020-04-03	2020-05-01	0	1	72.4903517396217	58.7106164754484	27	40.4285714285714	98.0273717137974	457.4651802	Friday	204441	28	0	2020-04-08	2020-03-19	2020-05-21	2020-03-22	23	43	-20	40	1	1	0	1	1	1	0	1
Hall, Georgia, US	13139	Georgia	2020-05-02	2020-04-03	2020-05-01	0	1	82.8600916645878	63.3364708085532	35	38.8571428571429	98.0273717137974	457.4651802	Saturday	204441	29	1	2020-04-08	2020-03-19	2020-05-21	2020-03-22	24	44	-19	41	1	1	0	1	1	1	0	1
Hall, Georgia, US	13139	Georgia	2020-05-03	2020-04-03	2020-05-01	0	1	83.1535748700114	67.9972636184942	51	37.5714285714286	98.0273717137974	457.4651802	Sunday	204441	30	2	2020-04-08	2020-03-19	2020-05-21	2020-03-22	25	45	-18	42	1	1	0	1	1	1	0	1
Hall, Georgia, US	13139	Georgia	2020-05-04	2020-04-03	2020-05-01	0	1	86.8710288053766	72.7349210774747	36	37.5714285714286	98.0273717137974	457.4651802	Monday	204441	31	3	2020-04-08	2020-03-19	2020-05-21	2020-03-22	26	46	-17	43	1	1	0	1	1	1	0	1
Hall, Georgia, US	13139	Georgia	2020-05-05	2020-04-03	2020-05-01	0	1	90.2949995353183	77.3677631059467	33	37.1428571428571	98.0273717137974	457.4651802	Tuesday	204441	32	4	2020-04-08	2020-03-19	2020-05-21	2020-03-22	27	47	-16	44	1	1	0	1	1	1	0	1
Hall, Georgia, US	13139	Georgia	2020-05-06	2020-04-03	2020-05-01	0	1	93.6211425301187	82.0634943927239	33	35.5714285714286	98.0273717137974	457.4651802	Wednesday	204441	33	5	2020-04-08	2020-03-19	2020-05-21	2020-03-22	28	48	-15	45	1	1	0	1	1	1	0	1
Hall, Georgia, US	13139	Georgia	2020-05-07	2020-04-03	2020-05-01	0	1	95.7733527032249	86.4377916926085	27	34.5714285714286	98.0273717137974	457.4651802	Thursday	204441	34	6	2020-04-08	2020-03-19	2020-05-21	2020-03-22	29	49	-14	46	1	1	0	1	1	1	0	1
Hall, Georgia, US	13139	Georgia	2020-05-08	2020-04-03	2020-05-01	0	1	97.6809935384781	90.0364548067308	33	35.4285714285714	98.0273717137974	457.4651802	Friday	204441	35	7	2020-04-08	2020-03-19	2020-05-21	2020-03-22	30	50	-13	47	1	1	0	1	1	1	0	1
Hall, Georgia, US	13139	Georgia	2020-05-09	2020-04-03	2020-05-01	0	1	97.9255628763311	92.188664979837	33	35.1428571428571	98.0273717137974	457.4651802	Saturday	204441	36	8	2020-04-08	2020-03-19	2020-05-21	2020-03-22	31	51	-12	48	1	1	0	1	1	1	0	1
Hall, Georgia, US	13139	Georgia	2020-05-10	2020-04-03	2020-05-01	0	1	98.414701552037	94.3688259344121	46	34.4285714285714	98.0273717137974	457.4651802	Sunday	204441	37	9	2020-04-08	2020-03-19	2020-05-21	2020-03-22	32	52	-11	49	1	1	0	1	1	1	0	1
Hall, Georgia, US	13139	Georgia	2020-05-11	2020-04-03	2020-05-01	0	1	99.7353759764431	96.206589815993	32	33.8571428571429	98.0273717137974	457.4651802	Monday	204441	38	10	2020-04-08	2020-03-19	2020-05-21	2020-03-22	33	53	-10	50	1	1	0	1	1	1	0	1
Hall, Georgia, US	13139	Georgia	2020-05-12	2020-04-03	2020-05-01	0	1	100.762567195426	97.7019566245798	31	33.5714285714286	98.0273717137974	457.4651802	Tuesday	204441	39	11	2020-04-08	2020-03-19	2020-05-21	2020-03-22	34	54	-9	51	1	1	0	1	1	1	0	1
Hall, Georgia, US	13139	Georgia	2020-05-13	2020-04-03	2020-05-01	0	1	103.306088309097	99.0855203072909	29	33	98.0273717137974	457.4651802	Wednesday	204441	40	12	2020-04-08	2020-03-19	2020-05-21	2020-03-22	35	55	-8	52	1	1	0	1	1	1	0	1
Hall, Georgia, US	13139	Georgia	2020-05-14	2020-04-03	2020-05-01	0	1	103.941968587514	100.252465433618	28	33.1428571428571	98.0273717137974	457.4651802	Thursday	204441	41	13	2020-04-08	2020-03-19	2020-05-21	2020-03-22	36	56	-7	53	1	1	0	1	1	1	0	1
Hall, Georgia, US	13139	Georgia	2020-05-15	2020-04-03	2020-05-01	0	1	104.675676601073	101.251705871132	19	31.1428571428571	98.0273717137974	457.4651802	Friday	204441	42	14	2020-04-08	2020-03-19	2020-05-21	2020-03-22	37	57	-6	54	1	1	0	1	1	1	0	1
Hall, Georgia, US	13139	Georgia	2020-05-16	2020-04-03	2020-05-01	0	1	104.969159806497	102.257934004012	34	31.2857142857143	98.0273717137974	457.4651802	Saturday	204441	43	15	2020-04-08	2020-03-19	2020-05-21	2020-03-22	38	58	-5	55	1	1	0	1	1	1	0	1
Hall, Georgia, US	13139	Georgia	2020-05-17	2020-04-03	2020-05-01	0	1	105.26264301192	103.236211355424	50	31.8571428571429	98.0273717137974	457.4651802	Sunday	204441	44	16	2020-04-08	2020-03-19	2020-05-21	2020-03-22	39	59	-4	56	1	1	0	1	1	1	0	1
Hall, Georgia, US	13139	Georgia	2020-05-18	2020-04-03	2020-05-01	0	1	105.849609422767	104.109673276328	39	32.8571428571429	98.0273717137974	457.4651802	Monday	204441	45	17	2020-04-08	2020-03-19	2020-05-21	2020-03-22	40	60	-3	57	1	1	0	1	1	1	0	1
Hall, Georgia, US	13139	Georgia	2020-05-19	2020-04-03	2020-05-01	0	1	107.170283847174	105.025061369435	28	32.4285714285714	98.0273717137974	457.4651802	Tuesday	204441	46	18	2020-04-08	2020-03-19	2020-05-21	2020-03-22	41	61	-2	58	1	1	0	1	1	1	0	1
Hall, Georgia, US	13139	Georgia	2020-05-20	2020-04-03	2020-05-01	0	1	109.077924682427	105.849609422767	31	32.7142857142857	98.0273717137974	457.4651802	Wednesday	204441	47	19	2020-04-08	2020-03-19	2020-05-21	2020-03-22	42	62	-1	59	1	1	0	1	1	1	0	1
Hall, Georgia, US	13139	Georgia	2020-05-21	2020-04-03	2020-05-01	0	1	109.958374298697	106.709095952936	24	32.1428571428571	98.0273717137974	457.4651802	Thursday	204441	48	20	2020-04-08	2020-03-19	2020-05-21	2020-03-22	43	63	0	60	1	1	0	1	0	1	0	1
Hall, Georgia, US	13139	Georgia	2020-05-22	2020-04-03	2020-05-01	0	1	110.98556551768	107.610508655309	21	32.4285714285714	98.0273717137974	457.4651802	Friday	204441	49	21	2020-04-08	2020-03-19	2020-05-21	2020-03-22	44	64	1	61	1	1	1	1	0	1	0	1
Hall, Georgia, US	13139	Georgia	2020-05-23	2020-04-03	2020-05-01	0	1	112.746464750221	108.721552218698	29	31.7142857142857	98.0273717137974	457.4651802	Saturday	204441	50	22	2020-04-08	2020-03-19	2020-05-21	2020-03-22	45	65	2	62	1	1	1	1	0	1	0	1
Hall, Georgia, US	13139	Georgia	2020-05-24	2020-04-03	2020-05-01	0	1	113.578000498921	109.909460431127	45	31	98.0273717137974	457.4651802	Sunday	204441	51	23	2020-04-08	2020-03-19	2020-05-21	2020-03-22	46	66	3	63	1	1	1	1	0	1	0	1
Hall, Georgia, US	13139	Georgia	2020-05-25	2020-04-03	2020-05-01	0	1	113.822569836774	111.048454775985	48	32.2857142857143	98.0273717137974	457.4651802	Monday	204441	52	24	2020-04-08	2020-03-19	2020-05-21	2020-03-22	47	67	4	64	1	1	1	1	0	1	0	1
Hall, Georgia, US	13139	Georgia	2020-05-26	2020-04-03	2020-05-01	0	1	116.317177082875	112.355153809657	27	32.1428571428571	98.0273717137974	457.4651802	Tuesday	204441	53	25	2020-04-08	2020-03-19	2020-05-21	2020-03-22	48	68	5	65	1	1	1	1	0	1	0	1
Hall, Georgia, US	13139	Georgia	2020-05-27	2020-04-03	2020-05-01	0	1	118.469387255981	113.696791320164	28	31.7142857142857	98.0273717137974	457.4651802	Wednesday	204441	54	26	2020-04-08	2020-03-19	2020-05-21	2020-03-22	49	69	6	66	1	1	1	1	0	1	0	1
Hall, Georgia, US	13139	Georgia	2020-05-28	2020-04-03	2020-05-01	0	1	119.838975547958	115.108305784344	27	32.1428571428571	98.0273717137974	457.4651802	Thursday	204441	55	27	2020-04-08	2020-03-19	2020-05-21	2020-03-22	50	70	7	67	1	1	1	1	0	1	0	1
Hall, Georgia, US	13139	Georgia	2020-05-29	2020-04-03	2020-05-01	0	1	120.572683561517	116.477894076321	18	31.7142857142857	98.0273717137974	457.4651802	Friday	204441	56	28	2020-04-08	2020-03-19	2020-05-21	2020-03-22	51	71	8	68	1	1	1	1	0	1	0	1
Hall, Georgia, US	13139	Georgia	2020-05-30	2020-04-03	2020-05-01	0	1	120.670511296658	117.609900725812	29	31.7142857142857	98.0273717137974	457.4651802	Saturday	204441	57	29	2020-04-08	2020-03-19	2020-05-21	2020-03-22	52	72	9	69	1	1	1	1	0	1	0	1
Hall, Georgia, US	13139	Georgia	2020-05-31	2020-04-03	2020-05-01	0	1	120.670511296658	118.62311655406	41	31.1428571428571	98.0273717137974	457.4651802	Sunday	204441	58	30	2020-04-08	2020-03-19	2020-05-21	2020-03-22	53	73	10	70	1	1	1	1	0	1	0	1
Hall, Georgia, US	13139	Georgia	2020-06-01	2020-04-03	2020-05-01	0	1	122.627065999482	119.880901720161	24	27.7142857142857	98.0273717137974	457.4651802	Monday	204441	59	31	2020-04-08	2020-03-19	2020-05-21	2020-03-22	54	74	11	71	1	1	1	1	0	1	0	1
Hall, Georgia, US	13139	Georgia	2020-06-02	2020-04-03	2020-05-01	0	1	122.675979867052	120.789302117901	21	26.8571428571429	98.0273717137974	457.4651802	Tuesday	204441	60	32	2020-04-08	2020-03-19	2020-05-21	2020-03-22	55	75	12	72	1	1	1	1	0	1	0	1
Hall, Georgia, US	13139	Georgia	2020-06-03	2020-04-03	2020-05-01	0	1	124.192309761741	121.606862475866	18	25.4285714285714	98.0273717137974	457.4651802	Wednesday	204441	61	33	2020-04-08	2020-03-19	2020-05-21	2020-03-22	56	76	13	73	1	1	1	1	0	1	0	1
Hall, Georgia, US	13139	Georgia	2020-06-04	2020-04-03	2020-05-01	0	1	125.512984186147	122.417435138465	22	24.7142857142857	98.0273717137974	457.4651802	Thursday	204441	62	34	2020-04-08	2020-03-19	2020-05-21	2020-03-22	57	77	14	74	1	1	1	1	0	1	0	1
Hall, Georgia, US	13139	Georgia	2020-06-05	2020-04-03	2020-05-01	0	1	126.980400213264	123.332823231572	17	24.5714285714286	98.0273717137974	457.4651802	Friday	204441	63	35	2020-04-08	2020-03-19	2020-05-21	2020-03-22	58	78	15	75	1	1	1	1	0	1	0	1
Hall, Georgia, US	13139	Georgia	2020-06-06	2020-04-03	2020-05-01	0	1	127.909763697106	124.367002145921	27	24.2857142857143	98.0273717137974	457.4651802	Saturday	204441	64	36	2020-04-08	2020-03-19	2020-05-21	2020-03-22	59	79	16	76	1	1	1	1	0	1	0	1
Hall, Georgia, US	13139	Georgia	2020-06-07	2020-04-03	2020-05-01	0	1	127.958677564676	125.408168755638	40	24.1428571428571	98.0273717137974	457.4651802	Sunday	204441	65	37	2020-04-08	2020-03-19	2020-05-21	2020-03-22	60	80	17	77	1	1	1	1	0	1	0	1
Hall, Georgia, US	13139	Georgia	2020-06-08	2020-04-03	2020-05-01	0	1	129.230438121512	126.351507630214	32	25.2857142857143	98.0273717137974	457.4651802	Monday	204441	66	38	2020-04-08	2020-03-19	2020-05-21	2020-03-22	61	81	18	78	1	1	1	1	0	1	0	1
Hall, Georgia, US	13139	Georgia	2020-06-09	2020-04-03	2020-05-01	0	1	130.306543208065	127.441588107502	25	25.8571428571429	98.0273717137974	457.4651802	Tuesday	204441	67	39	2020-04-08	2020-03-19	2020-05-21	2020-03-22	62	82	19	79	1	1	1	1	0	1	0	1
Hall, Georgia, US	13139	Georgia	2020-06-10	2020-04-03	2020-05-01	0	1	131.382648294618	128.468779326484	26	27	98.0273717137974	457.4651802	Wednesday	204441	68	40	2020-04-08	2020-03-19	2020-05-21	2020-03-22	63	83	20	80	1	1	1	1	0	1	0	1
Hall, Georgia, US	13139	Georgia	2020-06-11	2020-04-03	2020-05-01	0	1	132.018528573036	129.398142810325	19	26.5714285714286	98.0273717137974	457.4651802	Thursday	204441	69	41	2020-04-08	2020-03-19	2020-05-21	2020-03-22	64	84	21	81	1	1	1	1	0	1	0	1
Hall, Georgia, US	13139	Georgia	2020-06-12	2020-04-03	2020-05-01	0	1	133.388116865012	130.313530903432	16	26.4285714285714	98.0273717137974	457.4651802	Friday	204441	70	42	2020-04-08	2020-03-19	2020-05-21	2020-03-22	65	85	22	82	1	1	1	1	0	1	0	1
Hall, Georgia, US	13139	Georgia	2020-06-13	2020-04-03	2020-05-01	0	1	134.02399714343	131.186992824336	23	25.8571428571429	98.0273717137974	457.4651802	Saturday	204441	71	43	2020-04-08	2020-03-19	2020-05-21	2020-03-22	66	86	23	83	1	1	1	1	0	1	0	1
Hall, Georgia, US	13139	Georgia	2020-06-14	2020-04-03	2020-05-01	0	1	134.366394216424	132.102380917442	39	25.7142857142857	98.0273717137974	457.4651802	Sunday	204441	72	44	2020-04-08	2020-03-19	2020-05-21	2020-03-22	67	87	24	84	1	1	1	1	0	1	0	1
Hall, Georgia, US	13139	Georgia	2020-06-15	2020-04-03	2020-05-01	0	1	134.757705156989	132.891990493939	39	26.7142857142857	98.0273717137974	457.4651802	Monday	204441	73	45	2020-04-08	2020-03-19	2020-05-21	2020-03-22	68	88	25	85	1	1	1	1	0	1	0	1
Hall, Georgia, US	13139	Georgia	2020-06-16	2020-04-03	2020-05-01	0	1	136.322948919248	133.751477024108	27	27	98.0273717137974	457.4651802	Tuesday	204441	74	46	2020-04-08	2020-03-19	2020-05-21	2020-03-22	69	89	26	86	1	1	1	1	0	1	0	1
Hall, Georgia, US	13139	Georgia	2020-06-17	2020-04-03	2020-05-01	0	1	138.034934284219	134.701803594051	24	26.7142857142857	98.0273717137974	457.4651802	Wednesday	204441	75	47	2020-04-08	2020-03-19	2020-05-21	2020-03-22	70	90	27	87	1	1	1	1	0	1	0	1
Hall, Georgia, US	13139	Georgia	2020-06-18	2020-04-03	2020-05-01	0	1	140.57845539789	135.924650283316	25	27.5714285714286	98.0273717137974	457.4651802	Thursday	204441	76	48	2020-04-08	2020-03-19	2020-05-21	2020-03-22	71	91	28	88	1	1	1	1	0	1	0	1
Hall, Georgia, US	13139	Georgia	2020-06-19	2020-04-03	2020-05-01	0	1	141.899129822296	137.140509277214	21	28.2857142857143	98.0273717137974	457.4651802	Friday	204441	77	49	2020-04-08	2020-03-19	2020-05-21	2020-03-22	72	92	29	89	1	1	1	1	0	1	0	1
Hall, Georgia, US	13139	Georgia	2020-06-20	2020-04-03	2020-05-01	0	1	142.926321041278	138.412269834049	27	28.8571428571429	98.0273717137974	457.4651802	Saturday	204441	78	50	2020-04-08	2020-03-19	2020-05-21	2020-03-22	73	93	30	90	1	1	1	1	0	1	0	1
Hall, Georgia, US	13139	Georgia	2020-06-21	2020-04-03	2020-05-01	0	1	143.562201319696	139.725956563088	33	28	98.0273717137974	457.4651802	Sunday	204441	79	51	2020-04-08	2020-03-19	2020-05-21	2020-03-22	74	94	31	91	1	1	1	1	0	1	0	1
Hall, Georgia, US	13139	Georgia	2020-06-22	2020-04-03	2020-05-01	0	1	144.100253862973	141.060606378229	32	27	98.0273717137974	457.4651802	Monday	204441	80	52	2020-04-08	2020-03-19	2020-05-21	2020-03-22	75	95	32	92	1	1	1	1	0	1	0	1
Hall, Georgia, US	13139	Georgia	2020-06-23	2020-04-03	2020-05-01	0	1	145.861153095514	142.423206974838	27	27	98.0273717137974	457.4651802	Tuesday	204441	81	53	2020-04-08	2020-03-19	2020-05-21	2020-03-22	76	96	33	93	1	1	1	1	0	1	0	1
Hall, Georgia, US	13139	Georgia	2020-06-24	2020-04-03	2020-05-01	0	1	148.306846474044	143.890623001956	24	27	98.0273717137974	457.4651802	Wednesday	204441	82	54	2020-04-08	2020-03-19	2020-05-21	2020-03-22	77	97	34	94	1	1	1	1	0	1	0	1
Hall, Georgia, US	13139	Georgia	2020-06-25	2020-04-03	2020-05-01	0	1	149.089468355173	145.106481995853	24	26.8571428571429	98.0273717137974	457.4651802	Thursday	204441	83	55	2020-04-08	2020-03-19	2020-05-21	2020-03-22	78	98	35	95	1	1	1	1	0	1	0	1
Hall, Georgia, US	13139	Georgia	2020-06-26	2020-04-03	2020-05-01	0	1	150.410142779579	146.322340989751	22	27	98.0273717137974	457.4651802	Friday	204441	84	56	2020-04-08	2020-03-19	2020-05-21	2020-03-22	79	99	36	96	1	1	1	1	0	1	0	1
Hall, Georgia, US	13139	Georgia	2020-06-27	2020-04-03	2020-05-01	0	1	151.681903336415	147.573138460485	35	28.1428571428571	98.0273717137974	457.4651802	Saturday	204441	85	57	2020-04-08	2020-03-19	2020-05-21	2020-03-22	80	100	37	97	1	1	1	1	0	1	0	1
Hall, Georgia, US	13139	Georgia	2020-06-28	2020-04-03	2020-05-01	0	1	152.464525217544	148.84489901732	40	29.1428571428571	98.0273717137974	457.4651802	Sunday	204441	86	58	2020-04-08	2020-03-19	2020-05-21	2020-03-22	81	101	38	98	1	1	1	1	0	1	0	1
Hall, Georgia, US	13139	Georgia	2020-06-29	2020-04-03	2020-05-01	0	1	153.491716436527	150.186536527828	46	31.1428571428571	98.0273717137974	457.4651802	Monday	204441	87	59	2020-04-08	2020-03-19	2020-05-21	2020-03-22	82	102	39	99	1	1	1	1	0	1	0	1
Hall, Georgia, US	13139	Georgia	2020-06-30	2020-04-03	2020-05-01	0	1	155.888495947486	151.61901407811	34	32.1428571428571	98.0273717137974	457.4651802	Tuesday	204441	88	60	2020-04-08	2020-03-19	2020-05-21	2020-03-22	83	103	40	100	1	1	1	1	0	1	0	1
Hall, Georgia, US	13139	Georgia	2020-07-01	2020-04-03	2020-05-01	0	1	159.067897339575	153.1563070589	25	32.2857142857143	98.0273717137974	457.4651802	Wednesday	204441	89	61	2020-04-08	2020-03-19	2020-05-21	2020-03-22	84	104	41	101	1	1	1	1	0	1	0	1
Hall, Georgia, US	13139	Georgia	2020-07-02	2020-04-03	2020-05-01	0	1	161.904901658669	154.987083245114	21	31.8571428571429	98.0273717137974	457.4651802	Thursday	204441	90	62	2020-04-08	2020-03-19	2020-05-21	2020-03-22	85	105	42	102	1	1	1	1	0	1	0	1
Hall, Georgia, US	13139	Georgia	2020-07-03	2020-04-03	2020-05-01	0	1	164.203853434487	156.957613338672	27	32.5714285714286	98.0273717137974	457.4651802	Friday	204441	91	63	2020-04-08	2020-03-19	2020-05-21	2020-03-22	86	106	43	103	1	1	1	1	0	1	0	1
Hall, Georgia, US	13139	Georgia	2020-07-04	2020-04-03	2020-05-01	0	1	166.06258040217	159.011995776637	37	32.8571428571429	98.0273717137974	457.4651802	Saturday	204441	92	64	2020-04-08	2020-03-19	2020-05-21	2020-03-22	87	107	44	104	1	1	1	1	0	1	0	1
Hall, Georgia, US	13139	Georgia	2020-07-05	2020-04-03	2020-05-01	0	1	166.502805210305	161.017464347031	43	33.2857142857143	98.0273717137974	457.4651802	Sunday	204441	93	65	2020-04-08	2020-03-19	2020-05-21	2020-03-22	88	108	45	105	1	1	1	1	0	1	0	1
Hamblen, Tennessee, US	47063	Tennessee	2020-03-01	2020-04-02	2020-05-01	1	0	0	5.78368999421631	29	32.8571428571429	111.265098624764	388.0412641	Sunday	64934	-32	-61	2020-04-07	2020-03-18	2020-05-21	2020-03-22	-37	-17	-81	-21	0	0	0	0	1	0	1	0
Hamblen, Tennessee, US	47063	Tennessee	2020-03-02	2020-04-02	2020-05-01	1	0	0	4.81974166184692	16	31.2857142857143	111.265098624764	388.0412641	Monday	64934	-31	-60	2020-04-07	2020-03-18	2020-05-21	2020-03-22	-36	-16	-80	-20	0	0	0	0	1	0	1	0
Hamblen, Tennessee, US	47063	Tennessee	2020-03-03	2020-04-02	2020-05-01	1	0	0	3.85579332947754	14	29.5714285714286	111.265098624764	388.0412641	Tuesday	64934	-30	-59	2020-04-07	2020-03-18	2020-05-21	2020-03-22	-35	-15	-79	-19	0	0	0	0	1	0	1	0
Hamblen, Tennessee, US	47063	Tennessee	2020-03-04	2020-04-02	2020-05-01	1	0	0	2.89184499710816	14	27.4285714285714	111.265098624764	388.0412641	Wednesday	64934	-29	-58	2020-04-07	2020-03-18	2020-05-21	2020-03-22	-34	-14	-78	-18	0	0	0	0	1	0	1	0
Hamblen, Tennessee, US	47063	Tennessee	2020-03-05	2020-04-02	2020-05-01	1	0	0	1.92789666473877	12	24.7142857142857	111.265098624764	388.0412641	Thursday	64934	-28	-57	2020-04-07	2020-03-18	2020-05-21	2020-03-22	-33	-13	-77	-17	0	0	0	0	1	0	1	0
Hamblen, Tennessee, US	47063	Tennessee	2020-03-06	2020-04-02	2020-05-01	1	0	0	0.963948332369385	13	20	111.265098624764	388.0412641	Friday	64934	-27	-56	2020-04-07	2020-03-18	2020-05-21	2020-03-22	-32	-12	-76	-16	0	0	0	0	1	0	1	0
Hamblen, Tennessee, US	47063	Tennessee	2020-03-07	2020-04-02	2020-05-01	1	0	0	0	21	17	111.265098624764	388.0412641	Saturday	64934	-26	-55	2020-04-07	2020-03-18	2020-05-21	2020-03-22	-31	-11	-75	-15	0	0	0	0	1	0	1	0
Hamblen, Tennessee, US	47063	Tennessee	2020-03-08	2020-04-02	2020-05-01	1	0	0	0	37	18.1428571428571	111.265098624764	388.0412641	Sunday	64934	-25	-54	2020-04-07	2020-03-18	2020-05-21	2020-03-22	-30	-10	-74	-14	0	0	0	0	1	0	1	0
Hamblen, Tennessee, US	47063	Tennessee	2020-03-09	2020-04-02	2020-05-01	1	0	0	0	14	17.8571428571429	111.265098624764	388.0412641	Monday	64934	-24	-53	2020-04-07	2020-03-18	2020-05-21	2020-03-22	-29	-9	-73	-13	0	0	0	0	1	0	1	0
Hamblen, Tennessee, US	47063	Tennessee	2020-03-10	2020-04-02	2020-05-01	1	0	0	0	15	18	111.265098624764	388.0412641	Tuesday	64934	-23	-52	2020-04-07	2020-03-18	2020-05-21	2020-03-22	-28	-8	-72	-12	0	0	0	0	1	0	1	0
Hamblen, Tennessee, US	47063	Tennessee	2020-03-11	2020-04-02	2020-05-01	1	0	0	0	14	18	111.265098624764	388.0412641	Wednesday	64934	-22	-51	2020-04-07	2020-03-18	2020-05-21	2020-03-22	-27	-7	-71	-11	0	0	0	0	1	0	1	0
Hamblen, Tennessee, US	47063	Tennessee	2020-03-12	2020-04-02	2020-05-01	1	0	0	0	12	18	111.265098624764	388.0412641	Thursday	64934	-21	-50	2020-04-07	2020-03-18	2020-05-21	2020-03-22	-26	-6	-70	-10	0	0	0	0	1	0	1	0
Hamblen, Tennessee, US	47063	Tennessee	2020-03-13	2020-04-02	2020-05-01	1	0	0	0	12	17.8571428571429	111.265098624764	388.0412641	Friday	64934	-20	-49	2020-04-07	2020-03-18	2020-05-21	2020-03-22	-25	-5	-69	-9	0	0	0	0	1	0	1	0
Hamblen, Tennessee, US	47063	Tennessee	2020-03-14	2020-04-02	2020-05-01	1	0	0	0	26	18.5714285714286	111.265098624764	388.0412641	Saturday	64934	-19	-48	2020-04-07	2020-03-18	2020-05-21	2020-03-22	-24	-4	-68	-8	0	0	0	0	1	0	1	0
Hamblen, Tennessee, US	47063	Tennessee	2020-03-15	2020-04-02	2020-05-01	1	0	0	0	41	19.1428571428571	111.265098624764	388.0412641	Sunday	64934	-18	-47	2020-04-07	2020-03-18	2020-05-21	2020-03-22	-23	-3	-67	-7	0	0	0	0	1	0	1	0
Hamblen, Tennessee, US	47063	Tennessee	2020-03-16	2020-04-02	2020-05-01	1	0	0	0	14	19.1428571428571	111.265098624764	388.0412641	Monday	64934	-17	-46	2020-04-07	2020-03-18	2020-05-21	2020-03-22	-22	-2	-66	-6	0	0	0	0	1	0	1	0
Hamblen, Tennessee, US	47063	Tennessee	2020-03-17	2020-04-02	2020-05-01	1	0	0	0	25	20.5714285714286	111.265098624764	388.0412641	Tuesday	64934	-16	-45	2020-04-07	2020-03-18	2020-05-21	2020-03-22	-21	-1	-65	-5	0	0	0	0	1	0	1	0
Hamblen, Tennessee, US	47063	Tennessee	2020-03-18	2020-04-02	2020-05-01	1	0	0	0	22	21.7142857142857	111.265098624764	388.0412641	Wednesday	64934	-15	-44	2020-04-07	2020-03-18	2020-05-21	2020-03-22	-20	0	-64	-4	0	0	0	0	1	0	1	0
Hamblen, Tennessee, US	47063	Tennessee	2020-03-19	2020-04-02	2020-05-01	1	0	0	0	23	23.2857142857143	111.265098624764	388.0412641	Thursday	64934	-14	-43	2020-04-07	2020-03-18	2020-05-21	2020-03-22	-19	1	-63	-3	0	1	0	0	1	0	1	1
Hamblen, Tennessee, US	47063	Tennessee	2020-03-20	2020-04-02	2020-05-01	1	0	0	0	26	25.2857142857143	111.265098624764	388.0412641	Friday	64934	-13	-42	2020-04-07	2020-03-18	2020-05-21	2020-03-22	-18	2	-62	-2	0	1	0	0	1	0	1	1
Hamblen, Tennessee, US	47063	Tennessee	2020-03-21	2020-04-02	2020-05-01	1	0	0.308005051282841	0.0440007216118344	43	27.7142857142857	111.265098624764	388.0412641	Saturday	64934	-12	-41	2020-04-07	2020-03-18	2020-05-21	2020-03-22	-17	3	-61	-1	0	1	0	0	1	0	1	1
Hamblen, Tennessee, US	47063	Tennessee	2020-03-22	2020-04-02	2020-05-01	1	0	0.308005051282841	0.0880014432236689	51	29.1428571428571	111.265098624764	388.0412641	Sunday	64934	-11	-40	2020-04-07	2020-03-18	2020-05-21	2020-03-22	-16	4	-60	0	0	1	0	0	1	0	0	1
Hamblen, Tennessee, US	47063	Tennessee	2020-03-23	2020-04-02	2020-05-01	1	0	0.462007576924262	0.154002525641421	36	32.2857142857143	111.265098624764	388.0412641	Monday	64934	-10	-39	2020-04-07	2020-03-18	2020-05-21	2020-03-22	-15	5	-59	1	0	1	0	1	1	0	0	1
Hamblen, Tennessee, US	47063	Tennessee	2020-03-24	2020-04-02	2020-05-01	1	0	0.308005051282841	0.198003247253255	36	33.8571428571429	111.265098624764	388.0412641	Tuesday	64934	-9	-38	2020-04-07	2020-03-18	2020-05-21	2020-03-22	-14	6	-58	2	0	1	0	1	1	0	0	1
Hamblen, Tennessee, US	47063	Tennessee	2020-03-25	2020-04-02	2020-05-01	1	0	0.308005051282841	0.242003968865089	29	34.8571428571429	111.265098624764	388.0412641	Wednesday	64934	-8	-37	2020-04-07	2020-03-18	2020-05-21	2020-03-22	-13	7	-57	3	0	1	0	1	1	0	0	1
Hamblen, Tennessee, US	47063	Tennessee	2020-03-26	2020-04-02	2020-05-01	1	0	0.308005051282841	0.286004690476924	28	35.5714285714286	111.265098624764	388.0412641	Thursday	64934	-7	-36	2020-04-07	2020-03-18	2020-05-21	2020-03-22	-12	8	-56	4	0	1	0	1	1	0	0	1
Hamblen, Tennessee, US	47063	Tennessee	2020-03-27	2020-04-02	2020-05-01	1	0	0.308005051282841	0.330005412088758	21	34.8571428571429	111.265098624764	388.0412641	Friday	64934	-6	-35	2020-04-07	2020-03-18	2020-05-21	2020-03-22	-11	9	-55	5	0	1	0	1	1	0	0	1
Hamblen, Tennessee, US	47063	Tennessee	2020-03-28	2020-04-02	2020-05-01	1	0	0.308005051282841	0.330005412088758	38	34.1428571428571	111.265098624764	388.0412641	Saturday	64934	-5	-34	2020-04-07	2020-03-18	2020-05-21	2020-03-22	-10	10	-54	6	0	1	0	1	1	0	0	1
Hamblen, Tennessee, US	47063	Tennessee	2020-03-29	2020-04-02	2020-05-01	1	0	0.308005051282841	0.330005412088758	54	34.5714285714286	111.265098624764	388.0412641	Sunday	64934	-4	-33	2020-04-07	2020-03-18	2020-05-21	2020-03-22	-9	11	-53	7	0	1	0	1	1	0	0	1
Hamblen, Tennessee, US	47063	Tennessee	2020-03-30	2020-04-02	2020-05-01	1	0	0.308005051282841	0.308005051282841	30	33.7142857142857	111.265098624764	388.0412641	Monday	64934	-3	-32	2020-04-07	2020-03-18	2020-05-21	2020-03-22	-8	12	-52	8	0	1	0	1	1	0	0	1
Hamblen, Tennessee, US	47063	Tennessee	2020-03-31	2020-04-02	2020-05-01	1	0	0.308005051282841	0.308005051282841	42	34.5714285714286	111.265098624764	388.0412641	Tuesday	64934	-2	-31	2020-04-07	2020-03-18	2020-05-21	2020-03-22	-7	13	-51	9	0	1	0	1	1	0	0	1
Hamblen, Tennessee, US	47063	Tennessee	2020-04-01	2020-04-02	2020-05-01	1	0	0.462007576924262	0.330005412088758	32	35	111.265098624764	388.0412641	Wednesday	64934	-1	-30	2020-04-07	2020-03-18	2020-05-21	2020-03-22	-6	14	-50	10	0	1	0	1	1	0	0	1
Hamblen, Tennessee, US	47063	Tennessee	2020-04-02	2020-04-02	2020-05-01	1	0	0.462007576924262	0.352005772894675	24	34.4285714285714	111.265098624764	388.0412641	Thursday	64934	0	-29	2020-04-07	2020-03-18	2020-05-21	2020-03-22	-5	15	-49	11	0	1	0	1	1	0	0	1
Hamblen, Tennessee, US	47063	Tennessee	2020-04-03	2020-04-02	2020-05-01	1	1	0.462007576924262	0.374006133700593	27	35.2857142857143	111.265098624764	388.0412641	Friday	64934	1	-28	2020-04-07	2020-03-18	2020-05-21	2020-03-22	-4	16	-48	12	0	1	0	1	1	0	0	1
Hamblen, Tennessee, US	47063	Tennessee	2020-04-04	2020-04-02	2020-05-01	1	1	0.616010102565682	0.418006855312427	43	36	111.265098624764	388.0412641	Saturday	64934	2	-27	2020-04-07	2020-03-18	2020-05-21	2020-03-22	-3	17	-47	13	0	1	0	1	1	0	0	1
Hamblen, Tennessee, US	47063	Tennessee	2020-04-05	2020-04-02	2020-05-01	1	1	0.616010102565682	0.462007576924262	55	36.1428571428571	111.265098624764	388.0412641	Sunday	64934	3	-26	2020-04-07	2020-03-18	2020-05-21	2020-03-22	-2	18	-46	14	0	1	0	1	1	0	0	1
Hamblen, Tennessee, US	47063	Tennessee	2020-04-06	2020-04-02	2020-05-01	1	1	0.616010102565682	0.506008298536096	33	36.5714285714286	111.265098624764	388.0412641	Monday	64934	4	-25	2020-04-07	2020-03-18	2020-05-21	2020-03-22	-1	19	-45	15	0	1	0	1	1	0	0	1
Hamblen, Tennessee, US	47063	Tennessee	2020-04-07	2020-04-02	2020-05-01	1	1	0.616010102565682	0.55000902014793	35	35.5714285714286	111.265098624764	388.0412641	Tuesday	64934	5	-24	2020-04-07	2020-03-18	2020-05-21	2020-03-22	0	20	-44	16	0	1	0	1	1	0	0	1
Hamblen, Tennessee, US	47063	Tennessee	2020-04-08	2020-04-02	2020-05-01	1	1	0.616010102565682	0.572009380953848	31	35.4285714285714	111.265098624764	388.0412641	Wednesday	64934	6	-23	2020-04-07	2020-03-18	2020-05-21	2020-03-22	1	21	-43	17	1	1	0	1	1	1	0	1
Hamblen, Tennessee, US	47063	Tennessee	2020-04-09	2020-04-02	2020-05-01	1	1	0.616010102565682	0.594009741759765	32	36.5714285714286	111.265098624764	388.0412641	Thursday	64934	7	-22	2020-04-07	2020-03-18	2020-05-21	2020-03-22	2	22	-42	18	1	1	0	1	1	1	0	1
Hamblen, Tennessee, US	47063	Tennessee	2020-04-10	2020-04-02	2020-05-01	1	1	0.616010102565682	0.616010102565682	36	37.8571428571429	111.265098624764	388.0412641	Friday	64934	8	-21	2020-04-07	2020-03-18	2020-05-21	2020-03-22	3	23	-41	19	1	1	0	1	1	1	0	1
Hamblen, Tennessee, US	47063	Tennessee	2020-04-11	2020-04-02	2020-05-01	1	1	0.616010102565682	0.616010102565682	43	37.8571428571429	111.265098624764	388.0412641	Saturday	64934	9	-20	2020-04-07	2020-03-18	2020-05-21	2020-03-22	4	24	-40	20	1	1	0	1	1	1	0	1
Hamblen, Tennessee, US	47063	Tennessee	2020-04-12	2020-04-02	2020-05-01	1	1	0.770012628207103	0.638010463371599	68	39.7142857142857	111.265098624764	388.0412641	Sunday	64934	10	-19	2020-04-07	2020-03-18	2020-05-21	2020-03-22	5	25	-39	21	1	1	0	1	1	1	0	1
Hamblen, Tennessee, US	47063	Tennessee	2020-04-13	2020-04-02	2020-05-01	1	1	0.924015153848523	0.682011184983434	36	40.1428571428571	111.265098624764	388.0412641	Monday	64934	11	-18	2020-04-07	2020-03-18	2020-05-21	2020-03-22	6	26	-38	22	1	1	0	1	1	1	0	1
Hamblen, Tennessee, US	47063	Tennessee	2020-04-14	2020-04-02	2020-05-01	1	1	0.924015153848523	0.726011906595268	28	39.1428571428571	111.265098624764	388.0412641	Tuesday	64934	12	-17	2020-04-07	2020-03-18	2020-05-21	2020-03-22	7	27	-37	23	1	1	0	1	1	1	0	1
Hamblen, Tennessee, US	47063	Tennessee	2020-04-15	2020-04-02	2020-05-01	1	1	0.924015153848523	0.770012628207103	26	38.4285714285714	111.265098624764	388.0412641	Wednesday	64934	13	-16	2020-04-07	2020-03-18	2020-05-21	2020-03-22	8	28	-36	24	1	1	0	1	1	1	0	1
Hamblen, Tennessee, US	47063	Tennessee	2020-04-16	2020-04-02	2020-05-01	1	1	1.07801767948994	0.836013710624854	21	36.8571428571429	111.265098624764	388.0412641	Thursday	64934	14	-15	2020-04-07	2020-03-18	2020-05-21	2020-03-22	9	29	-35	25	1	1	0	1	1	1	0	1
Hamblen, Tennessee, US	47063	Tennessee	2020-04-17	2020-04-02	2020-05-01	1	1	1.07801767948994	0.902014793042606	21	34.7142857142857	111.265098624764	388.0412641	Friday	64934	15	-14	2020-04-07	2020-03-18	2020-05-21	2020-03-22	10	30	-34	26	1	1	0	1	1	1	0	1
Hamblen, Tennessee, US	47063	Tennessee	2020-04-18	2020-04-02	2020-05-01	1	1	1.07801767948994	0.968015875460357	40	34.2857142857143	111.265098624764	388.0412641	Saturday	64934	16	-13	2020-04-07	2020-03-18	2020-05-21	2020-03-22	11	31	-33	27	1	1	0	1	1	1	0	1
Hamblen, Tennessee, US	47063	Tennessee	2020-04-19	2020-04-02	2020-05-01	1	1	1.23202020513136	1.03401695787811	49	31.5714285714286	111.265098624764	388.0412641	Sunday	64934	17	-12	2020-04-07	2020-03-18	2020-05-21	2020-03-22	12	32	-32	28	1	1	0	1	1	1	0	1
Hamblen, Tennessee, US	47063	Tennessee	2020-04-20	2020-04-02	2020-05-01	1	1	1.23202020513136	1.07801767948994	28	30.4285714285714	111.265098624764	388.0412641	Monday	64934	18	-11	2020-04-07	2020-03-18	2020-05-21	2020-03-22	13	33	-31	29	1	1	0	1	1	1	0	1
Hamblen, Tennessee, US	47063	Tennessee	2020-04-21	2020-04-02	2020-05-01	1	1	2.00203283333847	1.23202020513136	25	30	111.265098624764	388.0412641	Tuesday	64934	19	-10	2020-04-07	2020-03-18	2020-05-21	2020-03-22	14	34	-30	30	1	1	0	1	1	1	0	1
Hamblen, Tennessee, US	47063	Tennessee	2020-04-22	2020-04-02	2020-05-01	1	1	2.00203283333847	1.38602273077278	25	29.8571428571429	111.265098624764	388.0412641	Wednesday	64934	20	-9	2020-04-07	2020-03-18	2020-05-21	2020-03-22	15	35	-29	31	1	1	0	1	1	1	0	1
Hamblen, Tennessee, US	47063	Tennessee	2020-04-23	2020-04-02	2020-05-01	1	1	2.15603535897989	1.54002525641421	29	31	111.265098624764	388.0412641	Thursday	64934	21	-8	2020-04-07	2020-03-18	2020-05-21	2020-03-22	16	36	-28	32	1	1	0	1	1	1	0	1
Hamblen, Tennessee, US	47063	Tennessee	2020-04-24	2020-04-02	2020-05-01	1	1	2.15603535897989	1.69402778205563	20	30.8571428571429	111.265098624764	388.0412641	Friday	64934	22	-7	2020-04-07	2020-03-18	2020-05-21	2020-03-22	17	37	-27	33	1	1	0	1	1	1	0	1
Hamblen, Tennessee, US	47063	Tennessee	2020-04-25	2020-04-02	2020-05-01	1	1	2.15603535897989	1.84803030769705	41	31	111.265098624764	388.0412641	Saturday	64934	23	-6	2020-04-07	2020-03-18	2020-05-21	2020-03-22	18	38	-26	34	1	1	0	1	1	1	0	1
Hamblen, Tennessee, US	47063	Tennessee	2020-04-26	2020-04-02	2020-05-01	1	1	2.31003788462131	2.00203283333847	57	32.1428571428571	111.265098624764	388.0412641	Sunday	64934	24	-5	2020-04-07	2020-03-18	2020-05-21	2020-03-22	19	39	-25	35	1	1	0	1	1	1	0	1
Hamblen, Tennessee, US	47063	Tennessee	2020-04-27	2020-04-02	2020-05-01	1	1	2.46404041026273	2.1780357197858	21	31.1428571428571	111.265098624764	388.0412641	Monday	64934	25	-4	2020-04-07	2020-03-18	2020-05-21	2020-03-22	20	40	-24	36	1	1	0	1	1	1	0	1
Hamblen, Tennessee, US	47063	Tennessee	2020-04-28	2020-04-02	2020-05-01	1	1	2.61804293590415	2.26603716300947	27	31.4285714285714	111.265098624764	388.0412641	Tuesday	64934	26	-3	2020-04-07	2020-03-18	2020-05-21	2020-03-22	21	41	-23	37	1	1	0	1	1	1	0	1
Hamblen, Tennessee, US	47063	Tennessee	2020-04-29	2020-04-02	2020-05-01	1	1	2.61804293590415	2.35403860623314	29	32	111.265098624764	388.0412641	Wednesday	64934	27	-2	2020-04-07	2020-03-18	2020-05-21	2020-03-22	22	42	-22	38	1	1	0	1	1	1	0	1
Hamblen, Tennessee, US	47063	Tennessee	2020-04-30	2020-04-02	2020-05-01	1	1	2.77204546154557	2.44204004945681	21	30.8571428571429	111.265098624764	388.0412641	Thursday	64934	28	-1	2020-04-07	2020-03-18	2020-05-21	2020-03-22	23	43	-21	39	1	1	0	1	1	1	0	1
Hamblen, Tennessee, US	47063	Tennessee	2020-05-01	2020-04-02	2020-05-01	0	1	2.77204546154557	2.53004149268048	18	30.5714285714286	111.265098624764	388.0412641	Friday	64934	29	0	2020-04-07	2020-03-18	2020-05-21	2020-03-22	24	44	-20	40	1	1	0	1	1	1	0	1
Hamblen, Tennessee, US	47063	Tennessee	2020-05-02	2020-04-02	2020-05-01	0	1	2.77204546154557	2.61804293590415	25	28.2857142857143	111.265098624764	388.0412641	Saturday	64934	30	1	2020-04-07	2020-03-18	2020-05-21	2020-03-22	25	45	-19	41	1	1	0	1	1	1	0	1
Hamblen, Tennessee, US	47063	Tennessee	2020-05-03	2020-04-02	2020-05-01	0	1	2.92604798718699	2.70604437912782	36	25.2857142857143	111.265098624764	388.0412641	Sunday	64934	31	2	2020-04-07	2020-03-18	2020-05-21	2020-03-22	26	46	-18	42	1	1	0	1	1	1	0	1
Hamblen, Tennessee, US	47063	Tennessee	2020-05-04	2020-04-02	2020-05-01	0	1	3.38805556411125	2.83804654396332	16	24.5714285714286	111.265098624764	388.0412641	Monday	64934	32	3	2020-04-07	2020-03-18	2020-05-21	2020-03-22	27	47	-17	43	1	1	0	1	1	1	0	1
Hamblen, Tennessee, US	47063	Tennessee	2020-05-05	2020-04-02	2020-05-01	0	1	3.54205808975267	2.97004870879882	20	23.5714285714286	111.265098624764	388.0412641	Tuesday	64934	33	4	2020-04-07	2020-03-18	2020-05-21	2020-03-22	28	48	-16	44	1	1	0	1	1	1	0	1
Hamblen, Tennessee, US	47063	Tennessee	2020-05-06	2020-04-02	2020-05-01	0	1	2.92604798718699	3.01404943041066	23	22.7142857142857	111.265098624764	388.0412641	Wednesday	64934	34	5	2020-04-07	2020-03-18	2020-05-21	2020-03-22	29	49	-15	45	1	1	0	1	1	1	0	1
Hamblen, Tennessee, US	47063	Tennessee	2020-05-07	2020-04-02	2020-05-01	0	1	3.08005051282841	3.05805015202249	17	22.1428571428571	111.265098624764	388.0412641	Thursday	64934	35	6	2020-04-07	2020-03-18	2020-05-21	2020-03-22	30	50	-14	46	1	1	0	1	1	1	0	1
Hamblen, Tennessee, US	47063	Tennessee	2020-05-08	2020-04-02	2020-05-01	0	1	3.23405303846983	3.12405123444024	21	22.5714285714286	111.265098624764	388.0412641	Friday	64934	36	7	2020-04-07	2020-03-18	2020-05-21	2020-03-22	31	51	-13	47	1	1	0	1	1	1	0	1
Hamblen, Tennessee, US	47063	Tennessee	2020-05-09	2020-04-02	2020-05-01	0	1	3.23405303846983	3.190052316858	23	22.2857142857143	111.265098624764	388.0412641	Saturday	64934	37	8	2020-04-07	2020-03-18	2020-05-21	2020-03-22	32	52	-12	48	1	1	0	1	1	1	0	1
Hamblen, Tennessee, US	47063	Tennessee	2020-05-10	2020-04-02	2020-05-01	0	1	3.23405303846983	3.23405303846983	30	21.4285714285714	111.265098624764	388.0412641	Sunday	64934	38	9	2020-04-07	2020-03-18	2020-05-21	2020-03-22	33	53	-11	49	1	1	0	1	1	1	0	1
Hamblen, Tennessee, US	47063	Tennessee	2020-05-11	2020-04-02	2020-05-01	0	1	3.23405303846983	3.21205267766391	17	21.5714285714286	111.265098624764	388.0412641	Monday	64934	39	10	2020-04-07	2020-03-18	2020-05-21	2020-03-22	34	54	-10	50	1	1	0	1	1	1	0	1
Hamblen, Tennessee, US	47063	Tennessee	2020-05-12	2020-04-02	2020-05-01	0	1	3.54205808975267	3.21205267766391	19	21.4285714285714	111.265098624764	388.0412641	Tuesday	64934	40	11	2020-04-07	2020-03-18	2020-05-21	2020-03-22	35	55	-9	51	1	1	0	1	1	1	0	1
Hamblen, Tennessee, US	47063	Tennessee	2020-05-13	2020-04-02	2020-05-01	0	1	3.85006314103551	3.34405484249942	17	20.5714285714286	111.265098624764	388.0412641	Wednesday	64934	41	12	2020-04-07	2020-03-18	2020-05-21	2020-03-22	36	56	-8	52	1	1	0	1	1	1	0	1
Hamblen, Tennessee, US	47063	Tennessee	2020-05-14	2020-04-02	2020-05-01	0	1	3.85006314103551	3.454056646529	16	20.4285714285714	111.265098624764	388.0412641	Thursday	64934	42	13	2020-04-07	2020-03-18	2020-05-21	2020-03-22	37	57	-7	53	1	1	0	1	1	1	0	1
Hamblen, Tennessee, US	47063	Tennessee	2020-05-15	2020-04-02	2020-05-01	0	1	3.85006314103551	3.54205808975267	18	20	111.265098624764	388.0412641	Friday	64934	43	14	2020-04-07	2020-03-18	2020-05-21	2020-03-22	38	58	-6	54	1	1	0	1	1	1	0	1
Hamblen, Tennessee, US	47063	Tennessee	2020-05-16	2020-04-02	2020-05-01	0	1	3.69606061539409	3.60805917217042	23	20	111.265098624764	388.0412641	Saturday	64934	44	15	2020-04-07	2020-03-18	2020-05-21	2020-03-22	39	59	-5	55	1	1	0	1	1	1	0	1
Hamblen, Tennessee, US	47063	Tennessee	2020-05-17	2020-04-02	2020-05-01	0	1	3.85006314103551	3.69606061539409	27	19.5714285714286	111.265098624764	388.0412641	Sunday	64934	45	16	2020-04-07	2020-03-18	2020-05-21	2020-03-22	40	60	-4	56	1	1	0	1	1	1	0	1
Hamblen, Tennessee, US	47063	Tennessee	2020-05-18	2020-04-02	2020-05-01	0	1	3.85006314103551	3.78406205861776	19	19.8571428571429	111.265098624764	388.0412641	Monday	64934	46	17	2020-04-07	2020-03-18	2020-05-21	2020-03-22	41	61	-3	57	1	1	0	1	1	1	0	1
Hamblen, Tennessee, US	47063	Tennessee	2020-05-19	2020-04-02	2020-05-01	0	1	3.69606061539409	3.80606241942368	20	20	111.265098624764	388.0412641	Tuesday	64934	47	18	2020-04-07	2020-03-18	2020-05-21	2020-03-22	42	62	-2	58	1	1	0	1	1	1	0	1
Hamblen, Tennessee, US	47063	Tennessee	2020-05-20	2020-04-02	2020-05-01	0	1	3.69606061539409	3.78406205861776	15	19.7142857142857	111.265098624764	388.0412641	Wednesday	64934	48	19	2020-04-07	2020-03-18	2020-05-21	2020-03-22	43	63	-1	59	1	1	0	1	1	1	0	1
Hamblen, Tennessee, US	47063	Tennessee	2020-05-21	2020-04-02	2020-05-01	0	1	3.69606061539409	3.76206169781184	17	19.8571428571429	111.265098624764	388.0412641	Thursday	64934	49	20	2020-04-07	2020-03-18	2020-05-21	2020-03-22	44	64	0	60	1	1	0	1	0	1	0	1
Hamblen, Tennessee, US	47063	Tennessee	2020-05-22	2020-04-02	2020-05-01	0	1	3.85006314103551	3.76206169781184	17	19.7142857142857	111.265098624764	388.0412641	Friday	64934	50	21	2020-04-07	2020-03-18	2020-05-21	2020-03-22	45	65	1	61	1	1	1	1	0	1	0	1
Hamblen, Tennessee, US	47063	Tennessee	2020-05-23	2020-04-02	2020-05-01	0	1	3.85006314103551	3.78406205861776	22	19.5714285714286	111.265098624764	388.0412641	Saturday	64934	51	22	2020-04-07	2020-03-18	2020-05-21	2020-03-22	46	66	2	62	1	1	1	1	0	1	0	1
Hamblen, Tennessee, US	47063	Tennessee	2020-05-24	2020-04-02	2020-05-01	0	1	4.00406566667693	3.80606241942368	26	19.4285714285714	111.265098624764	388.0412641	Sunday	64934	52	23	2020-04-07	2020-03-18	2020-05-21	2020-03-22	47	67	3	63	1	1	1	1	0	1	0	1
Hamblen, Tennessee, US	47063	Tennessee	2020-05-25	2020-04-02	2020-05-01	0	1	4.00406566667693	3.8280627802296	30	21	111.265098624764	388.0412641	Monday	64934	53	24	2020-04-07	2020-03-18	2020-05-21	2020-03-22	48	68	4	64	1	1	1	1	0	1	0	1
Hamblen, Tennessee, US	47063	Tennessee	2020-05-26	2020-04-02	2020-05-01	0	1	4.00406566667693	3.87206350184143	18	20.7142857142857	111.265098624764	388.0412641	Tuesday	64934	54	25	2020-04-07	2020-03-18	2020-05-21	2020-03-22	49	69	5	65	1	1	1	1	0	1	0	1
Hamblen, Tennessee, US	47063	Tennessee	2020-05-27	2020-04-02	2020-05-01	0	1	4.62007576924262	4.00406566667693	14	20.5714285714286	111.265098624764	388.0412641	Wednesday	64934	55	26	2020-04-07	2020-03-18	2020-05-21	2020-03-22	50	70	6	66	1	1	1	1	0	1	0	1
Hamblen, Tennessee, US	47063	Tennessee	2020-05-28	2020-04-02	2020-05-01	0	1	4.62007576924262	4.13606783151244	16	20.4285714285714	111.265098624764	388.0412641	Thursday	64934	56	27	2020-04-07	2020-03-18	2020-05-21	2020-03-22	51	71	7	67	1	1	1	1	0	1	0	1
Hamblen, Tennessee, US	47063	Tennessee	2020-05-29	2020-04-02	2020-05-01	0	1	5.2360858718083	4.33407107876569	17	20.4285714285714	111.265098624764	388.0412641	Friday	64934	57	28	2020-04-07	2020-03-18	2020-05-21	2020-03-22	52	72	8	68	1	1	1	1	0	1	0	1
Hamblen, Tennessee, US	47063	Tennessee	2020-05-30	2020-04-02	2020-05-01	0	1	5.54409092309114	4.57607504763078	22	20.4285714285714	111.265098624764	388.0412641	Saturday	64934	58	29	2020-04-07	2020-03-18	2020-05-21	2020-03-22	53	73	9	69	1	1	1	1	0	1	0	1
Hamblen, Tennessee, US	47063	Tennessee	2020-05-31	2020-04-02	2020-05-01	0	1	5.54409092309114	4.79607865568995	23	20	111.265098624764	388.0412641	Sunday	64934	59	30	2020-04-07	2020-03-18	2020-05-21	2020-03-22	54	74	10	70	1	1	1	1	0	1	0	1
Hamblen, Tennessee, US	47063	Tennessee	2020-06-01	2020-04-02	2020-05-01	0	1	5.54409092309114	5.01608226374913	14	17.7142857142857	111.265098624764	388.0412641	Monday	64934	60	31	2020-04-07	2020-03-18	2020-05-21	2020-03-22	55	75	11	71	1	1	1	1	0	1	0	1
Hamblen, Tennessee, US	47063	Tennessee	2020-06-02	2020-04-02	2020-05-01	0	1	6.62210860258108	5.39008839744972	15	17.2857142857143	111.265098624764	388.0412641	Tuesday	64934	61	32	2020-04-07	2020-03-18	2020-05-21	2020-03-22	56	76	12	72	1	1	1	1	0	1	0	1
Hamblen, Tennessee, US	47063	Tennessee	2020-06-03	2020-04-02	2020-05-01	0	1	6.62210860258108	5.67609308792664	16	17.5714285714286	111.265098624764	388.0412641	Wednesday	64934	62	33	2020-04-07	2020-03-18	2020-05-21	2020-03-22	57	77	13	73	1	1	1	1	0	1	0	1
Hamblen, Tennessee, US	47063	Tennessee	2020-06-04	2020-04-02	2020-05-01	0	1	6.46810607693966	5.94009741759765	16	17.5714285714286	111.265098624764	388.0412641	Thursday	64934	63	34	2020-04-07	2020-03-18	2020-05-21	2020-03-22	58	78	14	74	1	1	1	1	0	1	0	1
Hamblen, Tennessee, US	47063	Tennessee	2020-06-05	2020-04-02	2020-05-01	0	1	6.7761111282225	6.16010102565682	17	17.5714285714286	111.265098624764	388.0412641	Friday	64934	64	35	2020-04-07	2020-03-18	2020-05-21	2020-03-22	59	79	15	75	1	1	1	1	0	1	0	1
Hamblen, Tennessee, US	47063	Tennessee	2020-06-06	2020-04-02	2020-05-01	0	1	6.93011365386392	6.35810427291008	19	17.1428571428571	111.265098624764	388.0412641	Saturday	64934	65	36	2020-04-07	2020-03-18	2020-05-21	2020-03-22	60	80	16	76	1	1	1	1	0	1	0	1
Hamblen, Tennessee, US	47063	Tennessee	2020-06-07	2020-04-02	2020-05-01	0	1	6.93011365386392	6.55610752016333	24	17.2857142857143	111.265098624764	388.0412641	Sunday	64934	66	37	2020-04-07	2020-03-18	2020-05-21	2020-03-22	61	81	17	77	1	1	1	1	0	1	0	1
Hamblen, Tennessee, US	47063	Tennessee	2020-06-08	2020-04-02	2020-05-01	0	1	8.93214648720239	7.04011545789351	16	17.5714285714286	111.265098624764	388.0412641	Monday	64934	67	38	2020-04-07	2020-03-18	2020-05-21	2020-03-22	62	82	18	78	1	1	1	1	0	1	0	1
Hamblen, Tennessee, US	47063	Tennessee	2020-06-09	2020-04-02	2020-05-01	0	1	9.54815658976807	7.45812231320594	14	17.4285714285714	111.265098624764	388.0412641	Tuesday	64934	68	39	2020-04-07	2020-03-18	2020-05-21	2020-03-22	63	83	19	79	1	1	1	1	0	1	0	1
Hamblen, Tennessee, US	47063	Tennessee	2020-06-10	2020-04-02	2020-05-01	0	1	9.70215911540949	7.89812952932428	12	16.8571428571429	111.265098624764	388.0412641	Wednesday	64934	69	40	2020-04-07	2020-03-18	2020-05-21	2020-03-22	64	84	20	80	1	1	1	1	0	1	0	1
Hamblen, Tennessee, US	47063	Tennessee	2020-06-11	2020-04-02	2020-05-01	0	1	10.0101641666923	8.40413782786038	13	16.4285714285714	111.265098624764	388.0412641	Thursday	64934	70	41	2020-04-07	2020-03-18	2020-05-21	2020-03-22	65	85	21	81	1	1	1	1	0	1	0	1
Hamblen, Tennessee, US	47063	Tennessee	2020-06-12	2020-04-02	2020-05-01	0	1	11.5501894231065	9.08614901284381	15	16.1428571428571	111.265098624764	388.0412641	Friday	64934	71	42	2020-04-07	2020-03-18	2020-05-21	2020-03-22	66	86	22	82	1	1	1	1	0	1	0	1
Hamblen, Tennessee, US	47063	Tennessee	2020-06-13	2020-04-02	2020-05-01	0	1	11.5501894231065	9.74615983702133	22	16.5714285714286	111.265098624764	388.0412641	Saturday	64934	72	43	2020-04-07	2020-03-18	2020-05-21	2020-03-22	67	87	23	83	1	1	1	1	0	1	0	1
Hamblen, Tennessee, US	47063	Tennessee	2020-06-14	2020-04-02	2020-05-01	0	1	11.5501894231065	10.4061706611988	25	16.7142857142857	111.265098624764	388.0412641	Sunday	64934	73	44	2020-04-07	2020-03-18	2020-05-21	2020-03-22	68	88	24	84	1	1	1	1	0	1	0	1
Hamblen, Tennessee, US	47063	Tennessee	2020-06-15	2020-04-02	2020-05-01	0	1	11.5501894231065	10.7801767948994	20	17.2857142857143	111.265098624764	388.0412641	Monday	64934	74	45	2020-04-07	2020-03-18	2020-05-21	2020-03-22	69	89	25	85	1	1	1	1	0	1	0	1
Hamblen, Tennessee, US	47063	Tennessee	2020-06-16	2020-04-02	2020-05-01	0	1	13.552222256445	11.3521861758533	15	17.4285714285714	111.265098624764	388.0412641	Tuesday	64934	75	46	2020-04-07	2020-03-18	2020-05-21	2020-03-22	70	90	26	86	1	1	1	1	0	1	0	1
Hamblen, Tennessee, US	47063	Tennessee	2020-06-17	2020-04-02	2020-05-01	0	1	14.1682323590107	11.9901966392249	17	18.1428571428571	111.265098624764	388.0412641	Wednesday	64934	76	47	2020-04-07	2020-03-18	2020-05-21	2020-03-22	71	91	27	87	1	1	1	1	0	1	0	1
Hamblen, Tennessee, US	47063	Tennessee	2020-06-18	2020-04-02	2020-05-01	0	1	14.0142298333693	12.5622060201787	16	18.5714285714286	111.265098624764	388.0412641	Thursday	64934	77	48	2020-04-07	2020-03-18	2020-05-21	2020-03-22	72	92	28	88	1	1	1	1	0	1	0	1
Hamblen, Tennessee, US	47063	Tennessee	2020-06-19	2020-04-02	2020-05-01	0	1	14.7842424615764	13.024213597103	17	18.8571428571429	111.265098624764	388.0412641	Friday	64934	78	49	2020-04-07	2020-03-18	2020-05-21	2020-03-22	73	93	29	89	1	1	1	1	0	1	0	1
Hamblen, Tennessee, US	47063	Tennessee	2020-06-20	2020-04-02	2020-05-01	0	1	16.7862752949148	13.7722258645042	22	18.8571428571429	111.265098624764	388.0412641	Saturday	64934	79	50	2020-04-07	2020-03-18	2020-05-21	2020-03-22	74	94	30	90	1	1	1	1	0	1	0	1
Hamblen, Tennessee, US	47063	Tennessee	2020-06-21	2020-04-02	2020-05-01	0	1	18.0182955000462	14.6962410183527	25	18.8571428571429	111.265098624764	388.0412641	Sunday	64934	80	51	2020-04-07	2020-03-18	2020-05-21	2020-03-22	75	95	31	91	1	1	1	1	0	1	0	1
Hamblen, Tennessee, US	47063	Tennessee	2020-06-22	2020-04-02	2020-05-01	0	1	18.6343056026119	15.7082576154249	20	18.8571428571429	111.265098624764	388.0412641	Monday	64934	81	52	2020-04-07	2020-03-18	2020-05-21	2020-03-22	76	96	32	92	1	1	1	1	0	1	0	1
Hamblen, Tennessee, US	47063	Tennessee	2020-06-23	2020-04-02	2020-05-01	0	1	20.6363384359503	16.7202742124971	17	19.1428571428571	111.265098624764	388.0412641	Tuesday	64934	82	53	2020-04-07	2020-03-18	2020-05-21	2020-03-22	77	97	33	93	1	1	1	1	0	1	0	1
Hamblen, Tennessee, US	47063	Tennessee	2020-06-24	2020-04-02	2020-05-01	0	1	24.0243940000616	18.1282973040758	19	19.4285714285714	111.265098624764	388.0412641	Wednesday	64934	83	54	2020-04-07	2020-03-18	2020-05-21	2020-03-22	78	98	34	94	1	1	1	1	0	1	0	1
Hamblen, Tennessee, US	47063	Tennessee	2020-06-25	2020-04-02	2020-05-01	0	1	24.9484091539101	19.6903229212959	18	19.7142857142857	111.265098624764	388.0412641	Thursday	64934	84	55	2020-04-07	2020-03-18	2020-05-21	2020-03-22	79	99	35	95	1	1	1	1	0	1	0	1
Hamblen, Tennessee, US	47063	Tennessee	2020-06-26	2020-04-02	2020-05-01	0	1	26.1804293590415	21.3183496209338	18	19.8571428571429	111.265098624764	388.0412641	Friday	64934	85	56	2020-04-07	2020-03-18	2020-05-21	2020-03-22	80	100	36	96	1	1	1	1	0	1	0	1
Hamblen, Tennessee, US	47063	Tennessee	2020-06-27	2020-04-02	2020-05-01	0	1	27.8744571410971	22.9023755989598	27	20.5714285714286	111.265098624764	388.0412641	Saturday	64934	86	57	2020-04-07	2020-03-18	2020-05-21	2020-03-22	81	101	37	97	1	1	1	1	0	1	0	1
Hamblen, Tennessee, US	47063	Tennessee	2020-06-28	2020-04-02	2020-05-01	0	1	27.8744571410971	24.3103986905385	37	22.2857142857143	111.265098624764	388.0412641	Sunday	64934	87	58	2020-04-07	2020-03-18	2020-05-21	2020-03-22	82	102	38	98	1	1	1	1	0	1	0	1
Hamblen, Tennessee, US	47063	Tennessee	2020-06-29	2020-04-02	2020-05-01	0	1	31.4165152308498	26.1364286374297	34	24.2857142857143	111.265098624764	388.0412641	Monday	64934	88	59	2020-04-07	2020-03-18	2020-05-21	2020-03-22	83	103	39	99	1	1	1	1	0	1	0	1
Hamblen, Tennessee, US	47063	Tennessee	2020-06-30	2020-04-02	2020-05-01	0	1	33.8805556411125	28.0284596667385	21	24.8571428571429	111.265098624764	388.0412641	Tuesday	64934	89	60	2020-04-07	2020-03-18	2020-05-21	2020-03-22	84	104	40	100	1	1	1	1	0	1	0	1
Hamblen, Tennessee, US	47063	Tennessee	2020-07-01	2020-04-02	2020-05-01	0	1	40.5026642436936	30.3824982729717	17	24.5714285714286	111.265098624764	388.0412641	Wednesday	64934	90	61	2020-04-07	2020-03-18	2020-05-21	2020-03-22	85	105	41	101	1	1	1	1	0	1	0	1
Hamblen, Tennessee, US	47063	Tennessee	2020-07-02	2020-04-02	2020-05-01	0	1	45.5847475898605	33.3305466209646	15	24.1428571428571	111.265098624764	388.0412641	Thursday	64934	91	62	2020-04-07	2020-03-18	2020-05-21	2020-03-22	86	106	42	102	1	1	1	1	0	1	0	1
Hamblen, Tennessee, US	47063	Tennessee	2020-07-03	2020-04-02	2020-05-01	0	1	48.356793051406	36.4985985770167	23	24.8571428571429	111.265098624764	388.0412641	Friday	64934	92	63	2020-04-07	2020-03-18	2020-05-21	2020-03-22	87	107	43	103	1	1	1	1	0	1	0	1
Hamblen, Tennessee, US	47063	Tennessee	2020-07-04	2020-04-02	2020-05-01	0	1	48.8188006283303	39.4906476466214	27	24.8571428571429	111.265098624764	388.0412641	Saturday	64934	93	64	2020-04-07	2020-03-18	2020-05-21	2020-03-22	88	108	44	104	1	1	1	1	0	1	0	1
Hamblen, Tennessee, US	47063	Tennessee	2020-07-05	2020-04-02	2020-05-01	0	1	52.360858718083	42.9887050147622	38	25	111.265098624764	388.0412641	Sunday	64934	94	65	2020-04-07	2020-03-18	2020-05-21	2020-03-22	89	109	45	105	1	1	1	1	0	1	0	1
Hamilton, Florida, US	12047	Florida	2020-03-01	2020-04-03	2020-05-18	1	0	0	38.5006314103551	33	24.8571428571429	130.006753793445	28.80357214	Sunday	14428	-33	-78	2020-04-08	2020-03-19	2020-06-07	2020-04-08	-38	-18	-98	-38	0	0	0	0	1	0	1	0
Hamilton, Florida, US	12047	Florida	2020-03-02	2020-04-03	2020-05-18	1	0	0	33.6605520330533	23	25.1428571428571	130.006753793445	28.80357214	Monday	14428	-32	-77	2020-04-08	2020-03-19	2020-06-07	2020-04-08	-37	-17	-97	-37	0	0	0	0	1	0	1	0
Hamilton, Florida, US	12047	Florida	2020-03-03	2020-04-03	2020-05-18	1	0	0	27.8744571410971	17	25.1428571428571	130.006753793445	28.80357214	Tuesday	14428	-31	-76	2020-04-08	2020-03-19	2020-06-07	2020-04-08	-36	-16	-96	-36	0	0	0	0	1	0	1	0
Hamilton, Florida, US	12047	Florida	2020-03-04	2020-04-03	2020-05-18	1	0	0	21.3623503425456	25	26.5714285714286	130.006753793445	28.80357214	Wednesday	14428	-30	-75	2020-04-08	2020-03-19	2020-06-07	2020-04-08	-35	-15	-95	-35	0	0	0	0	1	0	1	0
Hamilton, Florida, US	12047	Florida	2020-03-05	2020-04-03	2020-05-18	1	0	0	14.4542370494876	21	26.2857142857143	130.006753793445	28.80357214	Thursday	14428	-29	-74	2020-04-08	2020-03-19	2020-06-07	2020-04-08	-34	-14	-94	-34	0	0	0	0	1	0	1	0
Hamilton, Florida, US	12047	Florida	2020-03-06	2020-04-03	2020-05-18	1	0	0	7.48012267401185	15	24.5714285714286	130.006753793445	28.80357214	Friday	14428	-28	-73	2020-04-08	2020-03-19	2020-06-07	2020-04-08	-33	-13	-93	-33	0	0	0	0	1	0	1	0
Hamilton, Florida, US	12047	Florida	2020-03-07	2020-04-03	2020-05-18	1	0	0	0	22	22.2857142857143	130.006753793445	28.80357214	Saturday	14428	-27	-72	2020-04-08	2020-03-19	2020-06-07	2020-04-08	-32	-12	-92	-32	0	0	0	0	1	0	1	0
Hamilton, Florida, US	12047	Florida	2020-03-08	2020-04-03	2020-05-18	1	0	0	0	40	23.2857142857143	130.006753793445	28.80357214	Sunday	14428	-26	-71	2020-04-08	2020-03-19	2020-06-07	2020-04-08	-31	-11	-91	-31	0	0	0	0	1	0	1	0
Hamilton, Florida, US	12047	Florida	2020-03-09	2020-04-03	2020-05-18	1	0	0	0	16	22.2857142857143	130.006753793445	28.80357214	Monday	14428	-25	-70	2020-04-08	2020-03-19	2020-06-07	2020-04-08	-30	-10	-90	-30	0	0	0	0	1	0	1	0
Hamilton, Florida, US	12047	Florida	2020-03-10	2020-04-03	2020-05-18	1	0	0	0	18	22.4285714285714	130.006753793445	28.80357214	Tuesday	14428	-24	-69	2020-04-08	2020-03-19	2020-06-07	2020-04-08	-29	-9	-89	-29	0	0	0	0	1	0	1	0
Hamilton, Florida, US	12047	Florida	2020-03-11	2020-04-03	2020-05-18	1	0	0	0	17	21.2857142857143	130.006753793445	28.80357214	Wednesday	14428	-23	-68	2020-04-08	2020-03-19	2020-06-07	2020-04-08	-28	-8	-88	-28	0	0	0	0	1	0	1	0
Hamilton, Florida, US	12047	Florida	2020-03-12	2020-04-03	2020-05-18	1	0	0	0	10	19.7142857142857	130.006753793445	28.80357214	Thursday	14428	-22	-67	2020-04-08	2020-03-19	2020-06-07	2020-04-08	-27	-7	-87	-27	0	0	0	0	1	0	1	0
Hamilton, Florida, US	12047	Florida	2020-03-13	2020-04-03	2020-05-18	1	0	0	0	13	19.4285714285714	130.006753793445	28.80357214	Friday	14428	-21	-66	2020-04-08	2020-03-19	2020-06-07	2020-04-08	-26	-6	-86	-26	0	0	0	0	1	0	1	0
Hamilton, Florida, US	12047	Florida	2020-03-14	2020-04-03	2020-05-18	1	0	0	0	23	19.5714285714286	130.006753793445	28.80357214	Saturday	14428	-20	-65	2020-04-08	2020-03-19	2020-06-07	2020-04-08	-25	-5	-85	-25	0	0	0	0	1	0	1	0
Hamilton, Florida, US	12047	Florida	2020-03-15	2020-04-03	2020-05-18	1	0	0	0	33	18.5714285714286	130.006753793445	28.80357214	Sunday	14428	-19	-64	2020-04-08	2020-03-19	2020-06-07	2020-04-08	-24	-4	-84	-24	0	0	0	0	1	0	1	0
Hamilton, Florida, US	12047	Florida	2020-03-16	2020-04-03	2020-05-18	1	0	0	0	19	19	130.006753793445	28.80357214	Monday	14428	-18	-63	2020-04-08	2020-03-19	2020-06-07	2020-04-08	-23	-3	-83	-23	0	0	0	0	1	0	1	0
Hamilton, Florida, US	12047	Florida	2020-03-17	2020-04-03	2020-05-18	1	0	0	0	23	19.7142857142857	130.006753793445	28.80357214	Tuesday	14428	-17	-62	2020-04-08	2020-03-19	2020-06-07	2020-04-08	-22	-2	-82	-22	0	0	0	0	1	0	1	0
Hamilton, Florida, US	12047	Florida	2020-03-18	2020-04-03	2020-05-18	1	0	0	0	23	20.5714285714286	130.006753793445	28.80357214	Wednesday	14428	-16	-61	2020-04-08	2020-03-19	2020-06-07	2020-04-08	-21	-1	-81	-21	0	0	0	0	1	0	1	0
Hamilton, Florida, US	12047	Florida	2020-03-19	2020-04-03	2020-05-18	1	0	0	0	21	22.1428571428571	130.006753793445	28.80357214	Thursday	14428	-15	-60	2020-04-08	2020-03-19	2020-06-07	2020-04-08	-20	0	-80	-20	0	0	0	0	1	0	1	0
Hamilton, Florida, US	12047	Florida	2020-03-20	2020-04-03	2020-05-18	1	0	0	0	16	22.5714285714286	130.006753793445	28.80357214	Friday	14428	-14	-59	2020-04-08	2020-03-19	2020-06-07	2020-04-08	-19	1	-79	-19	0	1	0	0	1	0	1	1
Hamilton, Florida, US	12047	Florida	2020-03-21	2020-04-03	2020-05-18	1	0	0	0	40	25	130.006753793445	28.80357214	Saturday	14428	-13	-58	2020-04-08	2020-03-19	2020-06-07	2020-04-08	-18	2	-78	-18	0	1	0	0	1	0	1	1
Hamilton, Florida, US	12047	Florida	2020-03-22	2020-04-03	2020-05-18	1	0	0	0	36	25.4285714285714	130.006753793445	28.80357214	Sunday	14428	-12	-57	2020-04-08	2020-03-19	2020-06-07	2020-04-08	-17	3	-77	-17	0	1	0	0	1	0	1	1
Hamilton, Florida, US	12047	Florida	2020-03-23	2020-04-03	2020-05-18	1	0	0	0	27	26.5714285714286	130.006753793445	28.80357214	Monday	14428	-11	-56	2020-04-08	2020-03-19	2020-06-07	2020-04-08	-16	4	-76	-16	0	1	0	0	1	0	1	1
Hamilton, Florida, US	12047	Florida	2020-03-24	2020-04-03	2020-05-18	1	0	0	0	28	27.2857142857143	130.006753793445	28.80357214	Tuesday	14428	-10	-55	2020-04-08	2020-03-19	2020-06-07	2020-04-08	-15	5	-75	-15	0	1	0	0	1	0	1	1
Hamilton, Florida, US	12047	Florida	2020-03-25	2020-04-03	2020-05-18	1	0	0	0	28	28	130.006753793445	28.80357214	Wednesday	14428	-9	-54	2020-04-08	2020-03-19	2020-06-07	2020-04-08	-14	6	-74	-14	0	1	0	0	1	0	1	1
Hamilton, Florida, US	12047	Florida	2020-03-26	2020-04-03	2020-05-18	1	0	0	0	12	26.7142857142857	130.006753793445	28.80357214	Thursday	14428	-8	-53	2020-04-08	2020-03-19	2020-06-07	2020-04-08	-13	7	-73	-13	0	1	0	0	1	0	1	1
Hamilton, Florida, US	12047	Florida	2020-03-27	2020-04-03	2020-05-18	1	0	0	0	18	27	130.006753793445	28.80357214	Friday	14428	-7	-52	2020-04-08	2020-03-19	2020-06-07	2020-04-08	-12	8	-72	-12	0	1	0	0	1	0	1	1
Hamilton, Florida, US	12047	Florida	2020-03-28	2020-04-03	2020-05-18	1	0	0	0	36	26.4285714285714	130.006753793445	28.80357214	Saturday	14428	-6	-51	2020-04-08	2020-03-19	2020-06-07	2020-04-08	-11	9	-71	-11	0	1	0	0	1	0	1	1
Hamilton, Florida, US	12047	Florida	2020-03-29	2020-04-03	2020-05-18	1	0	0	0	55	29.1428571428571	130.006753793445	28.80357214	Sunday	14428	-5	-50	2020-04-08	2020-03-19	2020-06-07	2020-04-08	-10	10	-70	-10	0	1	0	0	1	0	1	1
Hamilton, Florida, US	12047	Florida	2020-03-30	2020-04-03	2020-05-18	1	0	0	0	30	29.5714285714286	130.006753793445	28.80357214	Monday	14428	-4	-49	2020-04-08	2020-03-19	2020-06-07	2020-04-08	-9	11	-69	-9	0	1	0	0	1	0	1	1
Hamilton, Florida, US	12047	Florida	2020-03-31	2020-04-03	2020-05-18	1	0	0	0	31	30	130.006753793445	28.80357214	Tuesday	14428	-3	-48	2020-04-08	2020-03-19	2020-06-07	2020-04-08	-8	12	-68	-8	0	1	0	0	1	0	1	1
Hamilton, Florida, US	12047	Florida	2020-04-01	2020-04-03	2020-05-18	1	0	0	0	24	29.4285714285714	130.006753793445	28.80357214	Wednesday	14428	-2	-47	2020-04-08	2020-03-19	2020-06-07	2020-04-08	-7	13	-67	-7	0	1	0	0	1	0	1	1
Hamilton, Florida, US	12047	Florida	2020-04-02	2020-04-03	2020-05-18	1	0	0	0	28	31.7142857142857	130.006753793445	28.80357214	Thursday	14428	-1	-46	2020-04-08	2020-03-19	2020-06-07	2020-04-08	-6	14	-66	-6	0	1	0	0	1	0	1	1
Hamilton, Florida, US	12047	Florida	2020-04-03	2020-04-03	2020-05-18	1	0	0	0	29	33.2857142857143	130.006753793445	28.80357214	Friday	14428	0	-45	2020-04-08	2020-03-19	2020-06-07	2020-04-08	-5	15	-65	-5	0	1	0	0	1	0	1	1
Hamilton, Florida, US	12047	Florida	2020-04-04	2020-04-03	2020-05-18	1	1	0	0	44	34.4285714285714	130.006753793445	28.80357214	Saturday	14428	1	-44	2020-04-08	2020-03-19	2020-06-07	2020-04-08	-4	16	-64	-4	0	1	0	0	1	0	1	1
Hamilton, Florida, US	12047	Florida	2020-04-05	2020-04-03	2020-05-18	1	1	0	0	57	34.7142857142857	130.006753793445	28.80357214	Sunday	14428	2	-43	2020-04-08	2020-03-19	2020-06-07	2020-04-08	-3	17	-63	-3	0	1	0	0	1	0	1	1
Hamilton, Florida, US	12047	Florida	2020-04-06	2020-04-03	2020-05-18	1	1	0.69309675630718	0.0990138223295972	35	35.4285714285714	130.006753793445	28.80357214	Monday	14428	3	-42	2020-04-08	2020-03-19	2020-06-07	2020-04-08	-2	18	-62	-2	0	1	0	0	1	0	1	1
Hamilton, Florida, US	12047	Florida	2020-04-07	2020-04-03	2020-05-18	1	1	0.69309675630718	0.198027644659194	40	36.7142857142857	130.006753793445	28.80357214	Tuesday	14428	4	-41	2020-04-08	2020-03-19	2020-06-07	2020-04-08	-1	19	-61	-1	0	1	0	0	1	0	1	1
Hamilton, Florida, US	12047	Florida	2020-04-08	2020-04-03	2020-05-18	1	1	0.69309675630718	0.297041466988792	35	38.2857142857143	130.006753793445	28.80357214	Wednesday	14428	5	-40	2020-04-08	2020-03-19	2020-06-07	2020-04-08	0	20	-60	0	0	1	0	0	1	0	0	1
Hamilton, Florida, US	12047	Florida	2020-04-09	2020-04-03	2020-05-18	1	1	0.69309675630718	0.396055289318389	31	38.7142857142857	130.006753793445	28.80357214	Thursday	14428	6	-39	2020-04-08	2020-03-19	2020-06-07	2020-04-08	1	21	-59	1	1	1	0	1	1	1	0	1
Hamilton, Florida, US	12047	Florida	2020-04-10	2020-04-03	2020-05-18	1	1	1.38619351261436	0.594082933977583	43	40.7142857142857	130.006753793445	28.80357214	Friday	14428	7	-38	2020-04-08	2020-03-19	2020-06-07	2020-04-08	2	22	-58	2	1	1	0	1	1	1	0	1
Hamilton, Florida, US	12047	Florida	2020-04-11	2020-04-03	2020-05-18	1	1	1.38619351261436	0.792110578636778	42	40.4285714285714	130.006753793445	28.80357214	Saturday	14428	8	-37	2020-04-08	2020-03-19	2020-06-07	2020-04-08	3	23	-57	3	1	1	0	1	1	1	0	1
Hamilton, Florida, US	12047	Florida	2020-04-12	2020-04-03	2020-05-18	1	1	1.38619351261436	0.990138223295972	62	41.1428571428571	130.006753793445	28.80357214	Sunday	14428	9	-36	2020-04-08	2020-03-19	2020-06-07	2020-04-08	4	24	-56	4	1	1	0	1	1	1	0	1
Hamilton, Florida, US	12047	Florida	2020-04-13	2020-04-03	2020-05-18	1	1	1.38619351261436	1.08915204562557	45	42.5714285714286	130.006753793445	28.80357214	Monday	14428	10	-35	2020-04-08	2020-03-19	2020-06-07	2020-04-08	5	25	-55	5	1	1	0	1	1	1	0	1
Hamilton, Florida, US	12047	Florida	2020-04-14	2020-04-03	2020-05-18	1	1	1.38619351261436	1.18816586795517	36	42	130.006753793445	28.80357214	Tuesday	14428	11	-34	2020-04-08	2020-03-19	2020-06-07	2020-04-08	6	26	-54	6	1	1	0	1	1	1	0	1
Hamilton, Florida, US	12047	Florida	2020-04-15	2020-04-03	2020-05-18	1	1	1.38619351261436	1.28717969028476	31	41.4285714285714	130.006753793445	28.80357214	Wednesday	14428	12	-33	2020-04-08	2020-03-19	2020-06-07	2020-04-08	7	27	-53	7	1	1	0	1	1	1	0	1
Hamilton, Florida, US	12047	Florida	2020-04-16	2020-04-03	2020-05-18	1	1	1.38619351261436	1.38619351261436	26	40.7142857142857	130.006753793445	28.80357214	Thursday	14428	13	-32	2020-04-08	2020-03-19	2020-06-07	2020-04-08	8	28	-52	8	1	1	0	1	1	1	0	1
Hamilton, Florida, US	12047	Florida	2020-04-17	2020-04-03	2020-05-18	1	1	2.07929026892154	1.48520733494396	26	38.2857142857143	130.006753793445	28.80357214	Friday	14428	14	-31	2020-04-08	2020-03-19	2020-06-07	2020-04-08	9	29	-51	9	1	1	0	1	1	1	0	1
Hamilton, Florida, US	12047	Florida	2020-04-18	2020-04-03	2020-05-18	1	1	2.07929026892154	1.58422115727356	41	38.1428571428571	130.006753793445	28.80357214	Saturday	14428	15	-30	2020-04-08	2020-03-19	2020-06-07	2020-04-08	10	30	-50	10	1	1	0	1	1	1	0	1
Hamilton, Florida, US	12047	Florida	2020-04-19	2020-04-03	2020-05-18	1	1	2.07929026892154	1.68323497960315	53	36.8571428571429	130.006753793445	28.80357214	Sunday	14428	16	-29	2020-04-08	2020-03-19	2020-06-07	2020-04-08	11	31	-49	11	1	1	0	1	1	1	0	1
Hamilton, Florida, US	12047	Florida	2020-04-20	2020-04-03	2020-05-18	1	1	2.07929026892154	1.78224880193275	28	34.4285714285714	130.006753793445	28.80357214	Monday	14428	17	-28	2020-04-08	2020-03-19	2020-06-07	2020-04-08	12	32	-48	12	1	1	0	1	1	1	0	1
Hamilton, Florida, US	12047	Florida	2020-04-21	2020-04-03	2020-05-18	1	1	2.77238702522872	1.98027644659194	26	33	130.006753793445	28.80357214	Tuesday	14428	18	-27	2020-04-08	2020-03-19	2020-06-07	2020-04-08	13	33	-47	13	1	1	0	1	1	1	0	1
Hamilton, Florida, US	12047	Florida	2020-04-22	2020-04-03	2020-05-18	1	1	3.4654837815359	2.27731791358074	25	32.1428571428571	130.006753793445	28.80357214	Wednesday	14428	19	-26	2020-04-08	2020-03-19	2020-06-07	2020-04-08	14	34	-46	14	1	1	0	1	1	1	0	1
Hamilton, Florida, US	12047	Florida	2020-04-23	2020-04-03	2020-05-18	1	1	4.15858053784308	2.67337320289912	32	33	130.006753793445	28.80357214	Thursday	14428	20	-25	2020-04-08	2020-03-19	2020-06-07	2020-04-08	15	35	-45	15	1	1	0	1	1	1	0	1
Hamilton, Florida, US	12047	Florida	2020-04-24	2020-04-03	2020-05-18	1	1	4.15858053784308	2.97041466988792	25	32.8571428571429	130.006753793445	28.80357214	Friday	14428	21	-24	2020-04-08	2020-03-19	2020-06-07	2020-04-08	16	36	-44	16	1	1	0	1	1	1	0	1
Hamilton, Florida, US	12047	Florida	2020-04-25	2020-04-03	2020-05-18	1	1	4.15858053784308	3.26745613687671	18	29.5714285714286	130.006753793445	28.80357214	Saturday	14428	22	-23	2020-04-08	2020-03-19	2020-06-07	2020-04-08	17	37	-43	17	1	1	0	1	1	1	0	1
Hamilton, Florida, US	12047	Florida	2020-04-26	2020-04-03	2020-05-18	1	1	4.15858053784308	3.5644976038655	44	28.2857142857143	130.006753793445	28.80357214	Sunday	14428	23	-22	2020-04-08	2020-03-19	2020-06-07	2020-04-08	18	38	-42	18	1	1	0	1	1	1	0	1
Hamilton, Florida, US	12047	Florida	2020-04-27	2020-04-03	2020-05-18	1	1	4.15858053784308	3.86153907085429	29	28.4285714285714	130.006753793445	28.80357214	Monday	14428	24	-21	2020-04-08	2020-03-19	2020-06-07	2020-04-08	19	39	-41	19	1	1	0	1	1	1	0	1
Hamilton, Florida, US	12047	Florida	2020-04-28	2020-04-03	2020-05-18	1	1	4.15858053784308	4.05956671551349	24	28.1428571428571	130.006753793445	28.80357214	Tuesday	14428	25	-20	2020-04-08	2020-03-19	2020-06-07	2020-04-08	20	40	-40	20	1	1	0	1	1	1	0	1
Hamilton, Florida, US	12047	Florida	2020-04-29	2020-04-03	2020-05-18	1	1	4.15858053784308	4.15858053784308	32	29.1428571428571	130.006753793445	28.80357214	Wednesday	14428	26	-19	2020-04-08	2020-03-19	2020-06-07	2020-04-08	21	41	-39	21	1	1	0	1	1	1	0	1
Hamilton, Florida, US	12047	Florida	2020-04-30	2020-04-03	2020-05-18	1	1	4.15858053784308	4.15858053784308	23	27.8571428571429	130.006753793445	28.80357214	Thursday	14428	27	-18	2020-04-08	2020-03-19	2020-06-07	2020-04-08	22	42	-38	22	1	1	0	1	1	1	0	1
Hamilton, Florida, US	12047	Florida	2020-05-01	2020-04-03	2020-05-18	1	1	4.85167729415026	4.25759436017268	18	26.8571428571429	130.006753793445	28.80357214	Friday	14428	28	-17	2020-04-08	2020-03-19	2020-06-07	2020-04-08	23	43	-37	23	1	1	0	1	1	1	0	1
Hamilton, Florida, US	12047	Florida	2020-05-02	2020-04-03	2020-05-18	1	1	4.85167729415026	4.35660818250228	22	27.4285714285714	130.006753793445	28.80357214	Saturday	14428	29	-16	2020-04-08	2020-03-19	2020-06-07	2020-04-08	24	44	-36	24	1	1	0	1	1	1	0	1
Hamilton, Florida, US	12047	Florida	2020-05-03	2020-04-03	2020-05-18	1	1	4.85167729415026	4.45562200483187	45	27.5714285714286	130.006753793445	28.80357214	Sunday	14428	30	-15	2020-04-08	2020-03-19	2020-06-07	2020-04-08	25	45	-35	25	1	1	0	1	1	1	0	1
Hamilton, Florida, US	12047	Florida	2020-05-04	2020-04-03	2020-05-18	1	1	4.85167729415026	4.55463582716147	18	26	130.006753793445	28.80357214	Monday	14428	31	-14	2020-04-08	2020-03-19	2020-06-07	2020-04-08	26	46	-34	26	1	1	0	1	1	1	0	1
Hamilton, Florida, US	12047	Florida	2020-05-05	2020-04-03	2020-05-18	1	1	4.85167729415026	4.65364964949107	17	25	130.006753793445	28.80357214	Tuesday	14428	32	-13	2020-04-08	2020-03-19	2020-06-07	2020-04-08	27	47	-33	27	1	1	0	1	1	1	0	1
Hamilton, Florida, US	12047	Florida	2020-05-06	2020-04-03	2020-05-18	1	1	4.85167729415026	4.75266347182067	22	23.5714285714286	130.006753793445	28.80357214	Wednesday	14428	33	-12	2020-04-08	2020-03-19	2020-06-07	2020-04-08	28	48	-32	28	1	1	0	1	1	1	0	1
Hamilton, Florida, US	12047	Florida	2020-05-07	2020-04-03	2020-05-18	1	1	4.85167729415026	4.85167729415026	19	23	130.006753793445	28.80357214	Thursday	14428	34	-11	2020-04-08	2020-03-19	2020-06-07	2020-04-08	29	49	-31	29	1	1	0	1	1	1	0	1
Hamilton, Florida, US	12047	Florida	2020-05-08	2020-04-03	2020-05-18	1	1	5.54477405045744	4.95069111647986	14	22.4285714285714	130.006753793445	28.80357214	Friday	14428	35	-10	2020-04-08	2020-03-19	2020-06-07	2020-04-08	30	50	-30	30	1	1	0	1	1	1	0	1
Hamilton, Florida, US	12047	Florida	2020-05-09	2020-04-03	2020-05-18	1	1	5.54477405045744	5.04970493880946	29	23.4285714285714	130.006753793445	28.80357214	Saturday	14428	36	-9	2020-04-08	2020-03-19	2020-06-07	2020-04-08	31	51	-29	31	1	1	0	1	1	1	0	1
Hamilton, Florida, US	12047	Florida	2020-05-10	2020-04-03	2020-05-18	1	1	12.4757416135292	6.13885698443503	40	22.7142857142857	130.006753793445	28.80357214	Sunday	14428	37	-8	2020-04-08	2020-03-19	2020-06-07	2020-04-08	32	52	-28	32	1	1	0	1	1	1	0	1
Hamilton, Florida, US	12047	Florida	2020-05-11	2020-04-03	2020-05-18	1	1	13.1688383698364	7.32702285239019	18	22.7142857142857	130.006753793445	28.80357214	Monday	14428	38	-7	2020-04-08	2020-03-19	2020-06-07	2020-04-08	33	53	-27	33	1	1	0	1	1	1	0	1
Hamilton, Florida, US	12047	Florida	2020-05-12	2020-04-03	2020-05-18	1	1	13.1688383698364	8.51518872034536	20	23.1428571428571	130.006753793445	28.80357214	Tuesday	14428	39	-6	2020-04-08	2020-03-19	2020-06-07	2020-04-08	34	54	-26	34	1	1	0	1	1	1	0	1
Hamilton, Florida, US	12047	Florida	2020-05-13	2020-04-03	2020-05-18	1	1	59.6063210424175	16.3372806843835	16	22.2857142857143	130.006753793445	28.80357214	Wednesday	14428	40	-5	2020-04-08	2020-03-19	2020-06-07	2020-04-08	35	55	-25	35	1	1	0	1	1	1	0	1
Hamilton, Florida, US	12047	Florida	2020-05-14	2020-04-03	2020-05-18	1	1	92.8749653451622	28.9120361202424	19	22.2857142857143	130.006753793445	28.80357214	Thursday	14428	41	-4	2020-04-08	2020-03-19	2020-06-07	2020-04-08	36	56	-24	36	1	1	0	1	1	1	0	1
Hamilton, Florida, US	12047	Florida	2020-05-15	2020-04-03	2020-05-18	1	1	99.805932908234	42.3779159570676	17	22.7142857142857	130.006753793445	28.80357214	Friday	14428	42	-3	2020-04-08	2020-03-19	2020-06-07	2020-04-08	37	57	-23	37	1	1	0	1	1	1	0	1
Hamilton, Florida, US	12047	Florida	2020-05-16	2020-04-03	2020-05-18	1	1	99.805932908234	55.8437957938928	27	22.4285714285714	130.006753793445	28.80357214	Saturday	14428	43	-2	2020-04-08	2020-03-19	2020-06-07	2020-04-08	38	58	-22	38	1	1	0	1	1	1	0	1
Hamilton, Florida, US	12047	Florida	2020-05-17	2020-04-03	2020-05-18	1	1	101.885223177156	68.6165788744109	36	21.8571428571429	130.006753793445	28.80357214	Sunday	14428	44	-1	2020-04-08	2020-03-19	2020-06-07	2020-04-08	39	59	-21	39	1	1	0	1	1	1	0	1
Hamilton, Florida, US	12047	Florida	2020-05-18	2020-04-03	2020-05-18	0	1	101.885223177156	81.2903481325993	18	21.8571428571429	130.006753793445	28.80357214	Monday	14428	45	0	2020-04-08	2020-03-19	2020-06-07	2020-04-08	40	60	-20	40	1	1	0	1	1	1	0	1
Hamilton, Florida, US	12047	Florida	2020-05-19	2020-04-03	2020-05-18	0	1	101.885223177156	93.9641173907878	25	22.5714285714286	130.006753793445	28.80357214	Tuesday	14428	46	1	2020-04-08	2020-03-19	2020-06-07	2020-04-08	41	61	-19	41	1	1	0	1	1	1	0	1
Hamilton, Florida, US	12047	Florida	2020-05-20	2020-04-03	2020-05-18	0	1	106.043803714999	100.598043486871	24	23.7142857142857	130.006753793445	28.80357214	Wednesday	14428	47	2	2020-04-08	2020-03-19	2020-06-07	2020-04-08	42	62	-18	42	1	1	0	1	1	1	0	1
Hamilton, Florida, US	12047	Florida	2020-05-21	2020-04-03	2020-05-18	0	1	108.12309398392	102.776347578122	15	23.1428571428571	130.006753793445	28.80357214	Thursday	14428	48	3	2020-04-08	2020-03-19	2020-06-07	2020-04-08	43	63	-17	43	1	1	0	1	1	1	0	1
Hamilton, Florida, US	12047	Florida	2020-05-22	2020-04-03	2020-05-18	0	1	110.202384252842	104.261554913066	15	22.8571428571429	130.006753793445	28.80357214	Friday	14428	49	4	2020-04-08	2020-03-19	2020-06-07	2020-04-08	44	64	-16	44	1	1	0	1	1	1	0	1
Hamilton, Florida, US	12047	Florida	2020-05-23	2020-04-03	2020-05-18	0	1	111.588577765456	105.944789892669	26	22.7142857142857	130.006753793445	28.80357214	Saturday	14428	50	5	2020-04-08	2020-03-19	2020-06-07	2020-04-08	45	65	-15	45	1	1	0	1	1	1	0	1
Hamilton, Florida, US	12047	Florida	2020-05-24	2020-04-03	2020-05-18	0	1	134.460770723593	110.59843954216	36	22.7142857142857	130.006753793445	28.80357214	Sunday	14428	51	6	2020-04-08	2020-03-19	2020-06-07	2020-04-08	46	66	-14	46	1	1	0	1	1	1	0	1
Hamilton, Florida, US	12047	Florida	2020-05-25	2020-04-03	2020-05-18	0	1	142.777931799279	116.440255059606	33	24.8571428571429	130.006753793445	28.80357214	Monday	14428	52	7	2020-04-08	2020-03-19	2020-06-07	2020-04-08	47	67	-13	47	1	1	0	1	1	1	0	1
Hamilton, Florida, US	12047	Florida	2020-05-26	2020-04-03	2020-05-18	0	1	142.777931799279	122.282070577053	18	23.8571428571429	130.006753793445	28.80357214	Tuesday	14428	53	8	2020-04-08	2020-03-19	2020-06-07	2020-04-08	48	68	-12	48	1	1	0	1	1	1	0	1
Hamilton, Florida, US	12047	Florida	2020-05-27	2020-04-03	2020-05-18	0	1	144.164125311894	127.72783080518	18	23	130.006753793445	28.80357214	Wednesday	14428	54	9	2020-04-08	2020-03-19	2020-06-07	2020-04-08	49	69	-11	49	1	1	0	1	1	1	0	1
Hamilton, Florida, US	12047	Florida	2020-05-28	2020-04-03	2020-05-18	0	1	144.857222068201	132.975563388649	16	23.1428571428571	130.006753793445	28.80357214	Thursday	14428	55	10	2020-04-08	2020-03-19	2020-06-07	2020-04-08	50	70	-10	50	1	1	0	1	1	1	0	1
Hamilton, Florida, US	12047	Florida	2020-05-29	2020-04-03	2020-05-18	0	1	153.174383143887	139.114420373084	15	23.1428571428571	130.006753793445	28.80357214	Friday	14428	56	11	2020-04-08	2020-03-19	2020-06-07	2020-04-08	51	71	-9	51	1	1	0	1	1	1	0	1
Hamilton, Florida, US	12047	Florida	2020-05-30	2020-04-03	2020-05-18	0	1	159.412253950652	145.946374113826	23	22.7142857142857	130.006753793445	28.80357214	Saturday	14428	57	12	2020-04-08	2020-03-19	2020-06-07	2020-04-08	52	72	-8	52	1	1	0	1	1	1	0	1
Hamilton, Florida, US	12047	Florida	2020-05-31	2020-04-03	2020-05-18	0	1	161.491544219573	149.807913184681	30	21.8571428571429	130.006753793445	28.80357214	Sunday	14428	58	13	2020-04-08	2020-03-19	2020-06-07	2020-04-08	53	73	-7	53	1	1	0	1	1	1	0	1
Hamilton, Florida, US	12047	Florida	2020-06-01	2020-04-03	2020-05-18	0	1	165.650124757416	153.075369321557	14	19.1428571428571	130.006753793445	28.80357214	Monday	14428	59	14	2020-04-08	2020-03-19	2020-06-07	2020-04-08	54	74	-6	54	1	1	0	1	1	1	0	1
Hamilton, Florida, US	12047	Florida	2020-06-02	2020-04-03	2020-05-18	0	1	165.650124757416	156.342825458434	19	19.2857142857143	130.006753793445	28.80357214	Tuesday	14428	60	15	2020-04-08	2020-03-19	2020-06-07	2020-04-08	55	75	-5	55	1	1	0	1	1	1	0	1
Hamilton, Florida, US	12047	Florida	2020-06-03	2020-04-03	2020-05-18	0	1	173.274189076795	160.501405996277	12	18.4285714285714	130.006753793445	28.80357214	Wednesday	14428	61	16	2020-04-08	2020-03-19	2020-06-07	2020-04-08	56	76	-4	56	1	1	0	1	1	1	0	1
Hamilton, Florida, US	12047	Florida	2020-06-04	2020-04-03	2020-05-18	0	1	176.739672858331	165.056041823439	18	18.7142857142857	130.006753793445	28.80357214	Thursday	14428	62	17	2020-04-08	2020-03-19	2020-06-07	2020-04-08	57	77	-3	57	1	1	0	1	1	1	0	1
Hamilton, Florida, US	12047	Florida	2020-06-05	2020-04-03	2020-05-18	0	1	180.898253396174	169.016594716622	13	18.4285714285714	130.006753793445	28.80357214	Friday	14428	63	18	2020-04-08	2020-03-19	2020-06-07	2020-04-08	58	78	-2	58	1	1	0	1	1	1	0	1
Hamilton, Florida, US	12047	Florida	2020-06-06	2020-04-03	2020-05-18	0	1	180.898253396174	172.08602320884	41	21	130.006753793445	28.80357214	Saturday	14428	64	19	2020-04-08	2020-03-19	2020-06-07	2020-04-08	59	79	-1	59	1	1	0	1	1	1	0	1
Hamilton, Florida, US	12047	Florida	2020-06-07	2020-04-03	2020-05-18	0	1	182.284446908788	175.056437878728	56	24.7142857142857	130.006753793445	28.80357214	Sunday	14428	65	20	2020-04-08	2020-03-19	2020-06-07	2020-04-08	60	80	0	60	1	1	0	1	0	1	0	1
Hamilton, Florida, US	12047	Florida	2020-06-08	2020-04-03	2020-05-18	0	1	181.591350152481	177.333755792309	24	26.1428571428571	130.006753793445	28.80357214	Monday	14428	66	21	2020-04-08	2020-03-19	2020-06-07	2020-04-08	61	81	1	61	1	1	1	1	0	1	0	1
Hamilton, Florida, US	12047	Florida	2020-06-09	2020-04-03	2020-05-18	0	1	182.284446908788	179.710087528219	27	27.2857142857143	130.006753793445	28.80357214	Tuesday	14428	67	22	2020-04-08	2020-03-19	2020-06-07	2020-04-08	62	82	2	62	1	1	1	1	0	1	0	1
Hamilton, Florida, US	12047	Florida	2020-06-10	2020-04-03	2020-05-18	0	1	185.056833934017	181.393322507822	13	27.4285714285714	130.006753793445	28.80357214	Wednesday	14428	68	23	2020-04-08	2020-03-19	2020-06-07	2020-04-08	63	83	3	63	1	1	1	1	0	1	0	1
Hamilton, Florida, US	12047	Florida	2020-06-11	2020-04-03	2020-05-18	0	1	185.749930690324	182.680502198107	10	26.2857142857143	130.006753793445	28.80357214	Thursday	14428	69	24	2020-04-08	2020-03-19	2020-06-07	2020-04-08	64	84	4	64	1	1	1	1	0	1	0	1
Hamilton, Florida, US	12047	Florida	2020-06-12	2020-04-03	2020-05-18	0	1	185.749930690324	183.373598954414	14	26.4285714285714	130.006753793445	28.80357214	Friday	14428	70	25	2020-04-08	2020-03-19	2020-06-07	2020-04-08	65	85	5	65	1	1	1	1	0	1	0	1
Hamilton, Florida, US	12047	Florida	2020-06-13	2020-04-03	2020-05-18	0	1	187.829220959246	184.36373717771	18	23.1428571428571	130.006753793445	28.80357214	Saturday	14428	71	26	2020-04-08	2020-03-19	2020-06-07	2020-04-08	66	86	6	66	1	1	1	1	0	1	0	1
Hamilton, Florida, US	12047	Florida	2020-06-14	2020-04-03	2020-05-18	0	1	187.829220959246	185.155847756347	35	20.1428571428571	130.006753793445	28.80357214	Sunday	14428	72	27	2020-04-08	2020-03-19	2020-06-07	2020-04-08	67	87	7	67	1	1	1	1	0	1	0	1
Hamilton, Florida, US	12047	Florida	2020-06-15	2020-04-03	2020-05-18	0	1	188.522317715553	186.145985979643	26	20.4285714285714	130.006753793445	28.80357214	Monday	14428	73	28	2020-04-08	2020-03-19	2020-06-07	2020-04-08	68	88	8	68	1	1	1	1	0	1	0	1
Hamilton, Florida, US	12047	Florida	2020-06-16	2020-04-03	2020-05-18	0	1	191.987801497089	187.532179492257	19	19.2857142857143	130.006753793445	28.80357214	Tuesday	14428	74	29	2020-04-08	2020-03-19	2020-06-07	2020-04-08	69	89	9	69	1	1	1	1	0	1	0	1
Hamilton, Florida, US	12047	Florida	2020-06-17	2020-04-03	2020-05-18	0	1	193.373995009703	188.720345360212	14	19.4285714285714	130.006753793445	28.80357214	Wednesday	14428	75	30	2020-04-08	2020-03-19	2020-06-07	2020-04-08	70	90	10	70	1	1	1	1	0	1	0	1
Hamilton, Florida, US	12047	Florida	2020-06-18	2020-04-03	2020-05-18	0	1	194.760188522318	190.007525050497	20	20.8571428571429	130.006753793445	28.80357214	Thursday	14428	76	31	2020-04-08	2020-03-19	2020-06-07	2020-04-08	71	91	11	71	1	1	1	1	0	1	0	1
Hamilton, Florida, US	12047	Florida	2020-06-19	2020-04-03	2020-05-18	0	1	197.532575547546	191.6907600301	17	21.2857142857143	130.006753793445	28.80357214	Friday	14428	77	32	2020-04-08	2020-03-19	2020-06-07	2020-04-08	72	92	12	72	1	1	1	1	0	1	0	1
Hamilton, Florida, US	12047	Florida	2020-06-20	2020-04-03	2020-05-18	0	1	198.918769060161	193.274981187374	21	21.7142857142857	130.006753793445	28.80357214	Saturday	14428	78	33	2020-04-08	2020-03-19	2020-06-07	2020-04-08	73	93	13	73	1	1	1	1	0	1	0	1
Hamilton, Florida, US	12047	Florida	2020-06-21	2020-04-03	2020-05-18	0	1	200.304962572775	195.057229989307	39	22.2857142857143	130.006753793445	28.80357214	Sunday	14428	79	34	2020-04-08	2020-03-19	2020-06-07	2020-04-08	74	94	14	74	1	1	1	1	0	1	0	1
Hamilton, Florida, US	12047	Florida	2020-06-22	2020-04-03	2020-05-18	0	1	209.315220404769	198.027644659194	27	22.4285714285714	130.006753793445	28.80357214	Monday	14428	80	35	2020-04-08	2020-03-19	2020-06-07	2020-04-08	75	95	15	75	1	1	1	1	0	1	0	1
Hamilton, Florida, US	12047	Florida	2020-06-23	2020-04-03	2020-05-18	0	1	210.701413917383	200.701017862094	22	22.8571428571429	130.006753793445	28.80357214	Tuesday	14428	81	36	2020-04-08	2020-03-19	2020-06-07	2020-04-08	76	96	16	76	1	1	1	1	0	1	0	1
Hamilton, Florida, US	12047	Florida	2020-06-24	2020-04-03	2020-05-18	0	1	218.325478236762	204.265515465959	18	23.4285714285714	130.006753793445	28.80357214	Wednesday	14428	82	37	2020-04-08	2020-03-19	2020-06-07	2020-04-08	77	97	17	77	1	1	1	1	0	1	0	1
Hamilton, Florida, US	12047	Florida	2020-06-25	2020-04-03	2020-05-18	0	1	219.711671749376	207.830013069825	22	23.7142857142857	130.006753793445	28.80357214	Thursday	14428	83	38	2020-04-08	2020-03-19	2020-06-07	2020-04-08	78	98	18	78	1	1	1	1	0	1	0	1
Hamilton, Florida, US	12047	Florida	2020-06-26	2020-04-03	2020-05-18	0	1	219.711671749376	210.998455384372	18	23.8571428571429	130.006753793445	28.80357214	Friday	14428	84	39	2020-04-08	2020-03-19	2020-06-07	2020-04-08	79	99	19	79	1	1	1	1	0	1	0	1
Hamilton, Florida, US	12047	Florida	2020-06-27	2020-04-03	2020-05-18	0	1	223.177155530912	214.463939165908	26	24.5714285714286	130.006753793445	28.80357214	Saturday	14428	85	40	2020-04-08	2020-03-19	2020-06-07	2020-04-08	80	100	20	80	1	1	1	1	0	1	0	1
Hamilton, Florida, US	12047	Florida	2020-06-28	2020-04-03	2020-05-18	0	1	225.256445799834	218.028436769773	46	25.5714285714286	130.006753793445	28.80357214	Sunday	14428	86	41	2020-04-08	2020-03-19	2020-06-07	2020-04-08	81	101	21	81	1	1	1	1	0	1	0	1
Hamilton, Florida, US	12047	Florida	2020-06-29	2020-04-03	2020-05-18	0	1	226.642639312448	220.503782328013	41	27.5714285714286	130.006753793445	28.80357214	Monday	14428	87	42	2020-04-08	2020-03-19	2020-06-07	2020-04-08	82	102	22	82	1	1	1	1	0	1	0	1
Hamilton, Florida, US	12047	Florida	2020-06-30	2020-04-03	2020-05-18	0	1	231.494316606598	223.474196997901	26	28.1428571428571	130.006753793445	28.80357214	Tuesday	14428	88	43	2020-04-08	2020-03-19	2020-06-07	2020-04-08	83	103	23	83	1	1	1	1	0	1	0	1
Hamilton, Florida, US	12047	Florida	2020-07-01	2020-04-03	2020-05-18	0	1	239.118380925977	226.444611667789	28	29.5714285714286	130.006753793445	28.80357214	Wednesday	14428	89	44	2020-04-08	2020-03-19	2020-06-07	2020-04-08	84	104	24	84	1	1	1	1	0	1	0	1
Hamilton, Florida, US	12047	Florida	2020-07-02	2020-04-03	2020-05-18	0	1	260.6043803715	232.286427185235	22	29.5714285714286	130.006753793445	28.80357214	Thursday	14428	90	45	2020-04-08	2020-03-19	2020-06-07	2020-04-08	85	105	25	85	1	1	1	1	0	1	0	1
Hamilton, Florida, US	12047	Florida	2020-07-03	2020-04-03	2020-05-18	0	1	263.376767396729	238.524297992	31	31.4285714285714	130.006753793445	28.80357214	Friday	14428	91	46	2020-04-08	2020-03-19	2020-06-07	2020-04-08	86	106	26	86	1	1	1	1	0	1	0	1
Hamilton, Florida, US	12047	Florida	2020-07-04	2020-04-03	2020-05-18	0	1	264.762960909343	244.465127331776	40	33.4285714285714	130.006753793445	28.80357214	Saturday	14428	92	47	2020-04-08	2020-03-19	2020-06-07	2020-04-08	87	107	27	87	1	1	1	1	0	1	0	1
Hamilton, Florida, US	12047	Florida	2020-07-05	2020-04-03	2020-05-18	0	1	266.149154421957	250.306942849222	40	32.5714285714286	130.006753793445	28.80357214	Sunday	14428	93	48	2020-04-08	2020-03-19	2020-06-07	2020-04-08	88	108	28	88	1	1	1	1	0	1	0	1
Hamilton, Illinois, US	17065	Illinois	2020-03-01	2020-03-21	2020-05-29	1	0	0	217.929422947443	28	30.7142857142857	92.1062485240063	19.45635738	Sunday	8116	-20	-89	2020-03-26	2020-03-06	2020-06-18	2020-04-19	-25	-5	-109	-49	0	0	0	0	1	0	1	0
Hamilton, Illinois, US	17065	Illinois	2020-03-02	2020-03-21	2020-05-29	1	0	0	184.858806289358	14	29	92.1062485240063	19.45635738	Monday	8116	-19	-88	2020-03-26	2020-03-06	2020-06-18	2020-04-19	-24	-4	-108	-48	0	0	0	0	1	0	1	0
Hamilton, Illinois, US	17065	Illinois	2020-03-03	2020-03-21	2020-05-29	1	0	0	150.699037585647	10	26.4285714285714	92.1062485240063	19.45635738	Tuesday	8116	-18	-87	2020-03-26	2020-03-06	2020-06-18	2020-04-19	-23	-3	-107	-47	0	0	0	0	1	0	1	0
Hamilton, Illinois, US	17065	Illinois	2020-03-04	2020-03-21	2020-05-29	1	0	0	113.469840389718	6	24.1428571428571	92.1062485240063	19.45635738	Wednesday	8116	-17	-86	2020-03-26	2020-03-06	2020-06-18	2020-04-19	-22	-2	-106	-46	0	0	0	0	1	0	1	0
Hamilton, Illinois, US	17065	Illinois	2020-03-05	2020-03-21	2020-05-29	1	0	0	75.8445879044715	13	21.5714285714286	92.1062485240063	19.45635738	Thursday	8116	-16	-85	2020-03-26	2020-03-06	2020-06-18	2020-04-19	-21	-1	-105	-45	0	0	0	0	1	0	1	0
Hamilton, Illinois, US	17065	Illinois	2020-03-06	2020-03-21	2020-05-29	1	0	0	38.0213077745653	13	17.7142857142857	92.1062485240063	19.45635738	Friday	8116	-15	-84	2020-03-26	2020-03-06	2020-06-18	2020-04-19	-20	0	-104	-44	0	0	0	0	1	0	1	0
Hamilton, Illinois, US	17065	Illinois	2020-03-07	2020-03-21	2020-05-29	1	0	0	0	15	14.1428571428571	92.1062485240063	19.45635738	Saturday	8116	-14	-83	2020-03-26	2020-03-06	2020-06-18	2020-04-19	-19	1	-103	-43	0	1	0	0	1	0	1	1
Hamilton, Illinois, US	17065	Illinois	2020-03-08	2020-03-21	2020-05-29	1	0	0	0	21	13.1428571428571	92.1062485240063	19.45635738	Sunday	8116	-13	-82	2020-03-26	2020-03-06	2020-06-18	2020-04-19	-18	2	-102	-42	0	1	0	0	1	0	1	1
Hamilton, Illinois, US	17065	Illinois	2020-03-09	2020-03-21	2020-05-29	1	0	0	0	16	13.4285714285714	92.1062485240063	19.45635738	Monday	8116	-12	-81	2020-03-26	2020-03-06	2020-06-18	2020-04-19	-17	3	-101	-41	0	1	0	0	1	0	1	1
Hamilton, Illinois, US	17065	Illinois	2020-03-10	2020-03-21	2020-05-29	1	0	0	0	17	14.4285714285714	92.1062485240063	19.45635738	Tuesday	8116	-11	-80	2020-03-26	2020-03-06	2020-06-18	2020-04-19	-16	4	-100	-40	0	1	0	0	1	0	1	1
Hamilton, Illinois, US	17065	Illinois	2020-03-11	2020-03-21	2020-05-29	1	0	0	0	14	15.5714285714286	92.1062485240063	19.45635738	Wednesday	8116	-10	-79	2020-03-26	2020-03-06	2020-06-18	2020-04-19	-15	5	-99	-39	0	1	0	0	1	0	1	1
Hamilton, Illinois, US	17065	Illinois	2020-03-12	2020-03-21	2020-05-29	1	0	0	0	10	15.1428571428571	92.1062485240063	19.45635738	Thursday	8116	-9	-78	2020-03-26	2020-03-06	2020-06-18	2020-04-19	-14	6	-98	-38	0	1	0	0	1	0	1	1
Hamilton, Illinois, US	17065	Illinois	2020-03-13	2020-03-21	2020-05-29	1	0	0	0	11	14.8571428571429	92.1062485240063	19.45635738	Friday	8116	-8	-77	2020-03-26	2020-03-06	2020-06-18	2020-04-19	-13	7	-97	-37	0	1	0	0	1	0	1	1
Hamilton, Illinois, US	17065	Illinois	2020-03-14	2020-03-21	2020-05-29	1	0	0	0	32	17.2857142857143	92.1062485240063	19.45635738	Saturday	8116	-7	-76	2020-03-26	2020-03-06	2020-06-18	2020-04-19	-12	8	-96	-36	0	1	0	0	1	0	1	1
Hamilton, Illinois, US	17065	Illinois	2020-03-15	2020-03-21	2020-05-29	1	0	0	0	30	18.5714285714286	92.1062485240063	19.45635738	Sunday	8116	-6	-75	2020-03-26	2020-03-06	2020-06-18	2020-04-19	-11	9	-95	-35	0	1	0	0	1	0	1	1
Hamilton, Illinois, US	17065	Illinois	2020-03-16	2020-03-21	2020-05-29	1	0	0	0	15	18.4285714285714	92.1062485240063	19.45635738	Monday	8116	-5	-74	2020-03-26	2020-03-06	2020-06-18	2020-04-19	-10	10	-94	-34	0	1	0	0	1	0	1	1
Hamilton, Illinois, US	17065	Illinois	2020-03-17	2020-03-21	2020-05-29	1	0	0	0	16	18.2857142857143	92.1062485240063	19.45635738	Tuesday	8116	-4	-73	2020-03-26	2020-03-06	2020-06-18	2020-04-19	-9	11	-93	-33	0	1	0	0	1	0	1	1
Hamilton, Illinois, US	17065	Illinois	2020-03-18	2020-03-21	2020-05-29	1	0	0	0	15	18.4285714285714	92.1062485240063	19.45635738	Wednesday	8116	-3	-72	2020-03-26	2020-03-06	2020-06-18	2020-04-19	-8	12	-92	-32	0	1	0	0	1	0	1	1
Hamilton, Illinois, US	17065	Illinois	2020-03-19	2020-03-21	2020-05-29	1	0	0	0	32	21.5714285714286	92.1062485240063	19.45635738	Thursday	8116	-2	-71	2020-03-26	2020-03-06	2020-06-18	2020-04-19	-7	13	-91	-31	0	1	0	0	1	0	1	1
Hamilton, Illinois, US	17065	Illinois	2020-03-20	2020-03-21	2020-05-29	1	0	0	0	19	22.7142857142857	92.1062485240063	19.45635738	Friday	8116	-1	-70	2020-03-26	2020-03-06	2020-06-18	2020-04-19	-6	14	-90	-30	0	1	0	0	1	0	1	1
Hamilton, Illinois, US	17065	Illinois	2020-03-21	2020-03-21	2020-05-29	1	0	0	0	40	23.8571428571429	92.1062485240063	19.45635738	Saturday	8116	0	-69	2020-03-26	2020-03-06	2020-06-18	2020-04-19	-5	15	-89	-29	0	1	0	0	1	0	1	1
Hamilton, Illinois, US	17065	Illinois	2020-03-22	2020-03-21	2020-05-29	1	1	0	0	59	28	92.1062485240063	19.45635738	Sunday	8116	1	-68	2020-03-26	2020-03-06	2020-06-18	2020-04-19	-4	16	-88	-28	0	1	0	0	1	0	1	1
Hamilton, Illinois, US	17065	Illinois	2020-03-23	2020-03-21	2020-05-29	1	1	0	0	36	31	92.1062485240063	19.45635738	Monday	8116	2	-67	2020-03-26	2020-03-06	2020-06-18	2020-04-19	-3	17	-87	-27	0	1	0	0	1	0	1	1
Hamilton, Illinois, US	17065	Illinois	2020-03-24	2020-03-21	2020-05-29	1	1	0	0	33	33.4285714285714	92.1062485240063	19.45635738	Tuesday	8116	3	-66	2020-03-26	2020-03-06	2020-06-18	2020-04-19	-2	18	-86	-26	0	1	0	0	1	0	1	1
Hamilton, Illinois, US	17065	Illinois	2020-03-25	2020-03-21	2020-05-29	1	1	0	0	25	34.8571428571429	92.1062485240063	19.45635738	Wednesday	8116	4	-65	2020-03-26	2020-03-06	2020-06-18	2020-04-19	-1	19	-85	-25	0	1	0	0	1	0	1	1
Hamilton, Illinois, US	17065	Illinois	2020-03-26	2020-03-21	2020-05-29	1	1	0	0	17	32.7142857142857	92.1062485240063	19.45635738	Thursday	8116	5	-64	2020-03-26	2020-03-06	2020-06-18	2020-04-19	0	20	-84	-24	0	1	0	0	1	0	1	1
Hamilton, Illinois, US	17065	Illinois	2020-03-27	2020-03-21	2020-05-29	1	1	0	0	26	33.7142857142857	92.1062485240063	19.45635738	Friday	8116	6	-63	2020-03-26	2020-03-06	2020-06-18	2020-04-19	1	21	-83	-23	1	1	0	0	1	1	1	1
Hamilton, Illinois, US	17065	Illinois	2020-03-28	2020-03-21	2020-05-29	1	1	0	0	39	33.5714285714286	92.1062485240063	19.45635738	Saturday	8116	7	-62	2020-03-26	2020-03-06	2020-06-18	2020-04-19	2	22	-82	-22	1	1	0	0	1	1	1	1
Hamilton, Illinois, US	17065	Illinois	2020-03-29	2020-03-21	2020-05-29	1	1	0	0	44	31.4285714285714	92.1062485240063	19.45635738	Sunday	8116	8	-61	2020-03-26	2020-03-06	2020-06-18	2020-04-19	3	23	-81	-21	1	1	0	0	1	1	1	1
Hamilton, Illinois, US	17065	Illinois	2020-03-30	2020-03-21	2020-05-29	1	1	0	0	30	30.5714285714286	92.1062485240063	19.45635738	Monday	8116	9	-60	2020-03-26	2020-03-06	2020-06-18	2020-04-19	4	24	-80	-20	1	1	0	0	1	1	1	1
Hamilton, Illinois, US	17065	Illinois	2020-03-31	2020-03-21	2020-05-29	1	1	0	0	30	30.1428571428571	92.1062485240063	19.45635738	Tuesday	8116	10	-59	2020-03-26	2020-03-06	2020-06-18	2020-04-19	5	25	-79	-19	1	1	0	0	1	1	1	1
Hamilton, Illinois, US	17065	Illinois	2020-04-01	2020-03-21	2020-05-29	1	1	0	0	25	30.1428571428571	92.1062485240063	19.45635738	Wednesday	8116	11	-58	2020-03-26	2020-03-06	2020-06-18	2020-04-19	6	26	-78	-18	1	1	0	0	1	1	1	1
Hamilton, Illinois, US	17065	Illinois	2020-04-02	2020-03-21	2020-05-29	1	1	0	0	28	31.7142857142857	92.1062485240063	19.45635738	Thursday	8116	12	-57	2020-03-26	2020-03-06	2020-06-18	2020-04-19	7	27	-77	-17	1	1	0	0	1	1	1	1
Hamilton, Illinois, US	17065	Illinois	2020-04-03	2020-03-21	2020-05-29	1	1	0	0	19	30.7142857142857	92.1062485240063	19.45635738	Friday	8116	13	-56	2020-03-26	2020-03-06	2020-06-18	2020-04-19	8	28	-76	-16	1	1	0	0	1	1	1	1
Hamilton, Illinois, US	17065	Illinois	2020-04-04	2020-03-21	2020-05-29	1	1	0	0	46	31.7142857142857	92.1062485240063	19.45635738	Saturday	8116	14	-55	2020-03-26	2020-03-06	2020-06-18	2020-04-19	9	29	-75	-15	1	1	0	0	1	1	1	1
Hamilton, Illinois, US	17065	Illinois	2020-04-05	2020-03-21	2020-05-29	1	1	0	0	42	31.4285714285714	92.1062485240063	19.45635738	Sunday	8116	15	-54	2020-03-26	2020-03-06	2020-06-18	2020-04-19	10	30	-74	-14	1	1	0	0	1	1	1	1
Hamilton, Illinois, US	17065	Illinois	2020-04-06	2020-03-21	2020-05-29	1	1	0	0	22	30.2857142857143	92.1062485240063	19.45635738	Monday	8116	16	-53	2020-03-26	2020-03-06	2020-06-18	2020-04-19	11	31	-73	-13	1	1	0	0	1	1	1	1
Hamilton, Illinois, US	17065	Illinois	2020-04-07	2020-03-21	2020-05-29	1	1	0	0	25	29.5714285714286	92.1062485240063	19.45635738	Tuesday	8116	17	-52	2020-03-26	2020-03-06	2020-06-18	2020-04-19	12	32	-72	-12	1	1	0	0	1	1	1	1
Hamilton, Illinois, US	17065	Illinois	2020-04-08	2020-03-21	2020-05-29	1	1	0	0	26	29.7142857142857	92.1062485240063	19.45635738	Wednesday	8116	18	-51	2020-03-26	2020-03-06	2020-06-18	2020-04-19	13	33	-71	-11	1	1	0	0	1	1	1	1
Hamilton, Illinois, US	17065	Illinois	2020-04-09	2020-03-21	2020-05-29	1	1	0	0	19	28.4285714285714	92.1062485240063	19.45635738	Thursday	8116	19	-50	2020-03-26	2020-03-06	2020-06-18	2020-04-19	14	34	-70	-10	1	1	0	0	1	1	1	1
Hamilton, Illinois, US	17065	Illinois	2020-04-10	2020-03-21	2020-05-29	1	1	0	0	34	30.5714285714286	92.1062485240063	19.45635738	Friday	8116	20	-49	2020-03-26	2020-03-06	2020-06-18	2020-04-19	15	35	-69	-9	1	1	0	0	1	1	1	1
Hamilton, Illinois, US	17065	Illinois	2020-04-11	2020-03-21	2020-05-29	1	1	0	0	26	27.7142857142857	92.1062485240063	19.45635738	Saturday	8116	21	-48	2020-03-26	2020-03-06	2020-06-18	2020-04-19	16	36	-68	-8	1	1	0	0	1	1	1	1
Hamilton, Illinois, US	17065	Illinois	2020-04-12	2020-03-21	2020-05-29	1	1	0	0	60	30.2857142857143	92.1062485240063	19.45635738	Sunday	8116	22	-47	2020-03-26	2020-03-06	2020-06-18	2020-04-19	17	37	-67	-7	1	1	0	0	1	1	1	1
Hamilton, Illinois, US	17065	Illinois	2020-04-13	2020-03-21	2020-05-29	1	1	0	0	34	32	92.1062485240063	19.45635738	Monday	8116	23	-46	2020-03-26	2020-03-06	2020-06-18	2020-04-19	18	38	-66	-6	1	1	0	0	1	1	1	1
Hamilton, Illinois, US	17065	Illinois	2020-04-14	2020-03-21	2020-05-29	1	1	0	0	30	32.7142857142857	92.1062485240063	19.45635738	Tuesday	8116	24	-45	2020-03-26	2020-03-06	2020-06-18	2020-04-19	19	39	-65	-5	1	1	0	0	1	1	1	1
Hamilton, Illinois, US	17065	Illinois	2020-04-15	2020-03-21	2020-05-29	1	1	0	0	35	34	92.1062485240063	19.45635738	Wednesday	8116	25	-44	2020-03-26	2020-03-06	2020-06-18	2020-04-19	20	40	-64	-4	1	1	0	0	1	1	1	1
Hamilton, Illinois, US	17065	Illinois	2020-04-16	2020-03-21	2020-05-29	1	1	0	0	28	35.2857142857143	92.1062485240063	19.45635738	Thursday	8116	26	-43	2020-03-26	2020-03-06	2020-06-18	2020-04-19	21	41	-63	-3	1	1	0	0	1	1	1	1
Hamilton, Illinois, US	17065	Illinois	2020-04-17	2020-03-21	2020-05-29	1	1	0	0	33	35.1428571428571	92.1062485240063	19.45635738	Friday	8116	27	-42	2020-03-26	2020-03-06	2020-06-18	2020-04-19	22	42	-62	-2	1	1	0	0	1	1	1	1
Hamilton, Illinois, US	17065	Illinois	2020-04-18	2020-03-21	2020-05-29	1	1	1.23213405618531	0.176019150883616	38	36.8571428571429	92.1062485240063	19.45635738	Saturday	8116	28	-41	2020-03-26	2020-03-06	2020-06-18	2020-04-19	23	43	-61	-1	1	1	0	0	1	1	1	1
Hamilton, Illinois, US	17065	Illinois	2020-04-19	2020-03-21	2020-05-29	1	1	1.23213405618531	0.352038301767232	55	36.1428571428571	92.1062485240063	19.45635738	Sunday	8116	29	-40	2020-03-26	2020-03-06	2020-06-18	2020-04-19	24	44	-60	0	1	1	0	0	1	1	0	1
Hamilton, Illinois, US	17065	Illinois	2020-04-20	2020-03-21	2020-05-29	1	1	1.23213405618531	0.528057452650848	24	34.7142857142857	92.1062485240063	19.45635738	Monday	8116	30	-39	2020-03-26	2020-03-06	2020-06-18	2020-04-19	25	45	-59	1	1	1	0	1	1	1	0	1
Hamilton, Illinois, US	17065	Illinois	2020-04-21	2020-03-21	2020-05-29	1	1	2.46426811237063	0.880095754418081	29	34.5714285714286	92.1062485240063	19.45635738	Tuesday	8116	31	-38	2020-03-26	2020-03-06	2020-06-18	2020-04-19	26	46	-58	2	1	1	0	1	1	1	0	1
Hamilton, Illinois, US	17065	Illinois	2020-04-22	2020-03-21	2020-05-29	1	1	2.46426811237063	1.23213405618531	43	35.7142857142857	92.1062485240063	19.45635738	Wednesday	8116	32	-37	2020-03-26	2020-03-06	2020-06-18	2020-04-19	27	47	-57	3	1	1	0	1	1	1	0	1
Hamilton, Illinois, US	17065	Illinois	2020-04-23	2020-03-21	2020-05-29	1	1	2.46426811237063	1.58417235795255	33	36.4285714285714	92.1062485240063	19.45635738	Thursday	8116	33	-36	2020-03-26	2020-03-06	2020-06-18	2020-04-19	28	48	-56	4	1	1	0	1	1	1	0	1
Hamilton, Illinois, US	17065	Illinois	2020-04-24	2020-03-21	2020-05-29	1	1	2.46426811237063	1.93621065971978	15	33.8571428571429	92.1062485240063	19.45635738	Friday	8116	34	-35	2020-03-26	2020-03-06	2020-06-18	2020-04-19	29	49	-55	5	1	1	0	1	1	1	0	1
Hamilton, Illinois, US	17065	Illinois	2020-04-25	2020-03-21	2020-05-29	1	1	2.46426811237063	2.11222981060339	38	33.8571428571429	92.1062485240063	19.45635738	Saturday	8116	35	-34	2020-03-26	2020-03-06	2020-06-18	2020-04-19	30	50	-54	6	1	1	0	1	1	1	0	1
Hamilton, Illinois, US	17065	Illinois	2020-04-26	2020-03-21	2020-05-29	1	1	2.46426811237063	2.28824896148701	35	31	92.1062485240063	19.45635738	Sunday	8116	36	-33	2020-03-26	2020-03-06	2020-06-18	2020-04-19	31	51	-53	7	1	1	0	1	1	1	0	1
Hamilton, Illinois, US	17065	Illinois	2020-04-27	2020-03-21	2020-05-29	1	1	2.46426811237063	2.46426811237063	19	30.2857142857143	92.1062485240063	19.45635738	Monday	8116	37	-32	2020-03-26	2020-03-06	2020-06-18	2020-04-19	32	52	-52	8	1	1	0	1	1	1	0	1
Hamilton, Illinois, US	17065	Illinois	2020-04-28	2020-03-21	2020-05-29	1	1	2.46426811237063	2.46426811237063	28	30.1428571428571	92.1062485240063	19.45635738	Tuesday	8116	38	-31	2020-03-26	2020-03-06	2020-06-18	2020-04-19	33	53	-51	9	1	1	0	1	1	1	0	1
Hamilton, Illinois, US	17065	Illinois	2020-04-29	2020-03-21	2020-05-29	1	1	2.46426811237063	2.46426811237063	30	28.2857142857143	92.1062485240063	19.45635738	Wednesday	8116	39	-30	2020-03-26	2020-03-06	2020-06-18	2020-04-19	34	54	-50	10	1	1	0	1	1	1	0	1
Hamilton, Illinois, US	17065	Illinois	2020-04-30	2020-03-21	2020-05-29	1	1	2.46426811237063	2.46426811237063	23	26.8571428571429	92.1062485240063	19.45635738	Thursday	8116	40	-29	2020-03-26	2020-03-06	2020-06-18	2020-04-19	35	55	-49	11	1	1	0	1	1	1	0	1
Hamilton, Illinois, US	17065	Illinois	2020-05-01	2020-03-21	2020-05-29	1	1	2.46426811237063	2.46426811237063	19	27.4285714285714	92.1062485240063	19.45635738	Friday	8116	41	-28	2020-03-26	2020-03-06	2020-06-18	2020-04-19	36	56	-48	12	1	1	0	1	1	1	0	1
Hamilton, Illinois, US	17065	Illinois	2020-05-02	2020-03-21	2020-05-29	1	1	2.46426811237063	2.46426811237063	24	25.4285714285714	92.1062485240063	19.45635738	Saturday	8116	42	-27	2020-03-26	2020-03-06	2020-06-18	2020-04-19	37	57	-47	13	1	1	0	1	1	1	0	1
Hamilton, Illinois, US	17065	Illinois	2020-05-03	2020-03-21	2020-05-29	1	1	2.46426811237063	2.46426811237063	45	26.8571428571429	92.1062485240063	19.45635738	Sunday	8116	43	-26	2020-03-26	2020-03-06	2020-06-18	2020-04-19	38	58	-46	14	1	1	0	1	1	1	0	1
Hamilton, Illinois, US	17065	Illinois	2020-05-04	2020-03-21	2020-05-29	1	1	2.46426811237063	2.46426811237063	32	28.7142857142857	92.1062485240063	19.45635738	Monday	8116	44	-25	2020-03-26	2020-03-06	2020-06-18	2020-04-19	39	59	-45	15	1	1	0	1	1	1	0	1
Hamilton, Illinois, US	17065	Illinois	2020-05-05	2020-03-21	2020-05-29	1	1	2.46426811237063	2.46426811237063	26	28.4285714285714	92.1062485240063	19.45635738	Tuesday	8116	45	-24	2020-03-26	2020-03-06	2020-06-18	2020-04-19	40	60	-44	16	1	1	0	1	1	1	0	1
Hamilton, Illinois, US	17065	Illinois	2020-05-06	2020-03-21	2020-05-29	1	1	2.46426811237063	2.46426811237063	21	27.1428571428571	92.1062485240063	19.45635738	Wednesday	8116	46	-23	2020-03-26	2020-03-06	2020-06-18	2020-04-19	41	61	-43	17	1	1	0	1	1	1	0	1
Hamilton, Illinois, US	17065	Illinois	2020-05-07	2020-03-21	2020-05-29	1	1	2.46426811237063	2.46426811237063	28	27.8571428571429	92.1062485240063	19.45635738	Thursday	8116	47	-22	2020-03-26	2020-03-06	2020-06-18	2020-04-19	42	62	-42	18	1	1	0	1	1	1	0	1
Hamilton, Illinois, US	17065	Illinois	2020-05-08	2020-03-21	2020-05-29	1	1	2.46426811237063	2.46426811237063	25	28.7142857142857	92.1062485240063	19.45635738	Friday	8116	48	-21	2020-03-26	2020-03-06	2020-06-18	2020-04-19	43	63	-41	19	1	1	0	1	1	1	0	1
Hamilton, Illinois, US	17065	Illinois	2020-05-09	2020-03-21	2020-05-29	1	1	2.46426811237063	2.46426811237063	28	29.2857142857143	92.1062485240063	19.45635738	Saturday	8116	49	-20	2020-03-26	2020-03-06	2020-06-18	2020-04-19	44	64	-40	20	1	1	0	1	1	1	0	1
Hamilton, Illinois, US	17065	Illinois	2020-05-10	2020-03-21	2020-05-29	1	1	2.46426811237063	2.46426811237063	43	29	92.1062485240063	19.45635738	Sunday	8116	50	-19	2020-03-26	2020-03-06	2020-06-18	2020-04-19	45	65	-39	21	1	1	0	1	1	1	0	1
Hamilton, Illinois, US	17065	Illinois	2020-05-11	2020-03-21	2020-05-29	1	1	3.69640216855594	2.64028726325424	22	27.5714285714286	92.1062485240063	19.45635738	Monday	8116	51	-18	2020-03-26	2020-03-06	2020-06-18	2020-04-19	46	66	-38	22	1	1	0	1	1	1	0	1
Hamilton, Illinois, US	17065	Illinois	2020-05-12	2020-03-21	2020-05-29	1	1	2.46426811237063	2.64028726325424	30	28.1428571428571	92.1062485240063	19.45635738	Tuesday	8116	52	-17	2020-03-26	2020-03-06	2020-06-18	2020-04-19	47	67	-37	23	1	1	0	1	1	1	0	1
Hamilton, Illinois, US	17065	Illinois	2020-05-13	2020-03-21	2020-05-29	1	1	2.46426811237063	2.64028726325424	24	28.5714285714286	92.1062485240063	19.45635738	Wednesday	8116	53	-16	2020-03-26	2020-03-06	2020-06-18	2020-04-19	48	68	-36	24	1	1	0	1	1	1	0	1
Hamilton, Illinois, US	17065	Illinois	2020-05-14	2020-03-21	2020-05-29	1	1	2.46426811237063	2.64028726325424	17	27	92.1062485240063	19.45635738	Thursday	8116	54	-15	2020-03-26	2020-03-06	2020-06-18	2020-04-19	49	69	-35	25	1	1	0	1	1	1	0	1
Hamilton, Illinois, US	17065	Illinois	2020-05-15	2020-03-21	2020-05-29	1	1	2.46426811237063	2.64028726325424	21	26.4285714285714	92.1062485240063	19.45635738	Friday	8116	55	-14	2020-03-26	2020-03-06	2020-06-18	2020-04-19	50	70	-34	26	1	1	0	1	1	1	0	1
Hamilton, Illinois, US	17065	Illinois	2020-05-16	2020-03-21	2020-05-29	1	1	2.46426811237063	2.64028726325424	27	26.2857142857143	92.1062485240063	19.45635738	Saturday	8116	56	-13	2020-03-26	2020-03-06	2020-06-18	2020-04-19	51	71	-33	27	1	1	0	1	1	1	0	1
Hamilton, Illinois, US	17065	Illinois	2020-05-17	2020-03-21	2020-05-29	1	1	2.46426811237063	2.64028726325424	45	26.5714285714286	92.1062485240063	19.45635738	Sunday	8116	57	-12	2020-03-26	2020-03-06	2020-06-18	2020-04-19	52	72	-32	28	1	1	0	1	1	1	0	1
Hamilton, Illinois, US	17065	Illinois	2020-05-18	2020-03-21	2020-05-29	1	1	2.46426811237063	2.46426811237063	31	27.8571428571429	92.1062485240063	19.45635738	Monday	8116	58	-11	2020-03-26	2020-03-06	2020-06-18	2020-04-19	53	73	-31	29	1	1	0	1	1	1	0	1
Hamilton, Illinois, US	17065	Illinois	2020-05-19	2020-03-21	2020-05-29	1	1	2.46426811237063	2.46426811237063	24	27	92.1062485240063	19.45635738	Tuesday	8116	59	-10	2020-03-26	2020-03-06	2020-06-18	2020-04-19	54	74	-30	30	1	1	0	1	1	1	0	1
Hamilton, Illinois, US	17065	Illinois	2020-05-20	2020-03-21	2020-05-29	1	1	2.46426811237063	2.46426811237063	20	26.4285714285714	92.1062485240063	19.45635738	Wednesday	8116	60	-9	2020-03-26	2020-03-06	2020-06-18	2020-04-19	55	75	-29	31	1	1	0	1	1	1	0	1
Hamilton, Illinois, US	17065	Illinois	2020-05-21	2020-03-21	2020-05-29	1	1	2.46426811237063	2.46426811237063	32	28.5714285714286	92.1062485240063	19.45635738	Thursday	8116	61	-8	2020-03-26	2020-03-06	2020-06-18	2020-04-19	56	76	-28	32	1	1	0	1	1	1	0	1
Hamilton, Illinois, US	17065	Illinois	2020-05-22	2020-03-21	2020-05-29	1	1	2.46426811237063	2.46426811237063	14	27.5714285714286	92.1062485240063	19.45635738	Friday	8116	62	-7	2020-03-26	2020-03-06	2020-06-18	2020-04-19	57	77	-27	33	1	1	0	1	1	1	0	1
Hamilton, Illinois, US	17065	Illinois	2020-05-23	2020-03-21	2020-05-29	1	1	2.46426811237063	2.46426811237063	20	26.5714285714286	92.1062485240063	19.45635738	Saturday	8116	63	-6	2020-03-26	2020-03-06	2020-06-18	2020-04-19	58	78	-26	34	1	1	0	1	1	1	0	1
Hamilton, Illinois, US	17065	Illinois	2020-05-24	2020-03-21	2020-05-29	1	1	2.46426811237063	2.46426811237063	45	26.5714285714286	92.1062485240063	19.45635738	Sunday	8116	64	-5	2020-03-26	2020-03-06	2020-06-18	2020-04-19	59	79	-25	35	1	1	0	1	1	1	0	1
Hamilton, Illinois, US	17065	Illinois	2020-05-25	2020-03-21	2020-05-29	1	1	2.46426811237063	2.46426811237063	43	28.2857142857143	92.1062485240063	19.45635738	Monday	8116	65	-4	2020-03-26	2020-03-06	2020-06-18	2020-04-19	60	80	-24	36	1	1	0	1	1	1	0	1
Hamilton, Illinois, US	17065	Illinois	2020-05-26	2020-03-21	2020-05-29	1	1	2.46426811237063	2.46426811237063	29	29	92.1062485240063	19.45635738	Tuesday	8116	66	-3	2020-03-26	2020-03-06	2020-06-18	2020-04-19	61	81	-23	37	1	1	0	1	1	1	0	1
Hamilton, Illinois, US	17065	Illinois	2020-05-27	2020-03-21	2020-05-29	1	1	2.46426811237063	2.46426811237063	39	31.7142857142857	92.1062485240063	19.45635738	Wednesday	8116	67	-2	2020-03-26	2020-03-06	2020-06-18	2020-04-19	62	82	-22	38	1	1	0	1	1	1	0	1
Hamilton, Illinois, US	17065	Illinois	2020-05-28	2020-03-21	2020-05-29	1	1	2.46426811237063	2.46426811237063	17	29.5714285714286	92.1062485240063	19.45635738	Thursday	8116	68	-1	2020-03-26	2020-03-06	2020-06-18	2020-04-19	63	83	-21	39	1	1	0	1	1	1	0	1
Hamilton, Illinois, US	17065	Illinois	2020-05-29	2020-03-21	2020-05-29	0	1	2.46426811237063	2.46426811237063	11	29.1428571428571	92.1062485240063	19.45635738	Friday	8116	69	0	2020-03-26	2020-03-06	2020-06-18	2020-04-19	64	84	-20	40	1	1	0	1	1	1	0	1
Hamilton, Illinois, US	17065	Illinois	2020-05-30	2020-03-21	2020-05-29	0	1	2.46426811237063	2.46426811237063	16	28.5714285714286	92.1062485240063	19.45635738	Saturday	8116	70	1	2020-03-26	2020-03-06	2020-06-18	2020-04-19	65	85	-19	41	1	1	0	1	1	1	0	1
Hamilton, Illinois, US	17065	Illinois	2020-05-31	2020-03-21	2020-05-29	0	1	2.46426811237063	2.46426811237063	26	25.8571428571429	92.1062485240063	19.45635738	Sunday	8116	71	2	2020-03-26	2020-03-06	2020-06-18	2020-04-19	66	86	-18	42	1	1	0	1	1	1	0	1
Hamilton, Illinois, US	17065	Illinois	2020-06-01	2020-03-21	2020-05-29	0	1	2.46426811237063	2.46426811237063	14	21.7142857142857	92.1062485240063	19.45635738	Monday	8116	72	3	2020-03-26	2020-03-06	2020-06-18	2020-04-19	67	87	-17	43	1	1	0	1	1	1	0	1
Hamilton, Illinois, US	17065	Illinois	2020-06-02	2020-03-21	2020-05-29	0	1	2.46426811237063	2.46426811237063	22	20.7142857142857	92.1062485240063	19.45635738	Tuesday	8116	73	4	2020-03-26	2020-03-06	2020-06-18	2020-04-19	68	88	-16	44	1	1	0	1	1	1	0	1
Hamilton, Illinois, US	17065	Illinois	2020-06-03	2020-03-21	2020-05-29	0	1	2.46426811237063	2.46426811237063	11	16.7142857142857	92.1062485240063	19.45635738	Wednesday	8116	74	5	2020-03-26	2020-03-06	2020-06-18	2020-04-19	69	89	-15	45	1	1	0	1	1	1	0	1
Hamilton, Illinois, US	17065	Illinois	2020-06-04	2020-03-21	2020-05-29	0	1	2.46426811237063	2.46426811237063	15	16.4285714285714	92.1062485240063	19.45635738	Thursday	8116	75	6	2020-03-26	2020-03-06	2020-06-18	2020-04-19	70	90	-14	46	1	1	0	1	1	1	0	1
Hamilton, Illinois, US	17065	Illinois	2020-06-05	2020-03-21	2020-05-29	0	1	2.46426811237063	2.46426811237063	8	16	92.1062485240063	19.45635738	Friday	8116	76	7	2020-03-26	2020-03-06	2020-06-18	2020-04-19	71	91	-13	47	1	1	0	1	1	1	0	1
Hamilton, Illinois, US	17065	Illinois	2020-06-06	2020-03-21	2020-05-29	0	1	2.46426811237063	2.46426811237063	26	17.4285714285714	92.1062485240063	19.45635738	Saturday	8116	77	8	2020-03-26	2020-03-06	2020-06-18	2020-04-19	72	92	-12	48	1	1	0	1	1	1	0	1
Hamilton, Illinois, US	17065	Illinois	2020-06-07	2020-03-21	2020-05-29	0	1	2.46426811237063	2.46426811237063	32	18.2857142857143	92.1062485240063	19.45635738	Sunday	8116	78	9	2020-03-26	2020-03-06	2020-06-18	2020-04-19	73	93	-11	49	1	1	0	1	1	1	0	1
Hamilton, Illinois, US	17065	Illinois	2020-06-08	2020-03-21	2020-05-29	0	1	2.46426811237063	2.46426811237063	25	19.8571428571429	92.1062485240063	19.45635738	Monday	8116	79	10	2020-03-26	2020-03-06	2020-06-18	2020-04-19	74	94	-10	50	1	1	0	1	1	1	0	1
Hamilton, Illinois, US	17065	Illinois	2020-06-09	2020-03-21	2020-05-29	0	1	2.46426811237063	2.46426811237063	19	19.4285714285714	92.1062485240063	19.45635738	Tuesday	8116	80	11	2020-03-26	2020-03-06	2020-06-18	2020-04-19	75	95	-9	51	1	1	0	1	1	1	0	1
Hamilton, Illinois, US	17065	Illinois	2020-06-10	2020-03-21	2020-05-29	0	1	2.46426811237063	2.46426811237063	21	20.8571428571429	92.1062485240063	19.45635738	Wednesday	8116	81	12	2020-03-26	2020-03-06	2020-06-18	2020-04-19	76	96	-8	52	1	1	0	1	1	1	0	1
Hamilton, Illinois, US	17065	Illinois	2020-06-11	2020-03-21	2020-05-29	0	1	2.46426811237063	2.46426811237063	10	20.1428571428571	92.1062485240063	19.45635738	Thursday	8116	82	13	2020-03-26	2020-03-06	2020-06-18	2020-04-19	77	97	-7	53	1	1	0	1	1	1	0	1
Hamilton, Illinois, US	17065	Illinois	2020-06-12	2020-03-21	2020-05-29	0	1	2.46426811237063	2.46426811237063	15	21.1428571428571	92.1062485240063	19.45635738	Friday	8116	83	14	2020-03-26	2020-03-06	2020-06-18	2020-04-19	78	98	-6	54	1	1	0	1	1	1	0	1
Hamilton, Illinois, US	17065	Illinois	2020-06-13	2020-03-21	2020-05-29	0	1	2.46426811237063	2.46426811237063	18	20	92.1062485240063	19.45635738	Saturday	8116	84	15	2020-03-26	2020-03-06	2020-06-18	2020-04-19	79	99	-5	55	1	1	0	1	1	1	0	1
Hamilton, Illinois, US	17065	Illinois	2020-06-14	2020-03-21	2020-05-29	0	1	2.46426811237063	2.46426811237063	29	19.5714285714286	92.1062485240063	19.45635738	Sunday	8116	85	16	2020-03-26	2020-03-06	2020-06-18	2020-04-19	80	100	-4	56	1	1	0	1	1	1	0	1
Hamilton, Illinois, US	17065	Illinois	2020-06-15	2020-03-21	2020-05-29	0	1	2.46426811237063	2.46426811237063	34	20.8571428571429	92.1062485240063	19.45635738	Monday	8116	86	17	2020-03-26	2020-03-06	2020-06-18	2020-04-19	81	101	-3	57	1	1	0	1	1	1	0	1
Hamilton, Illinois, US	17065	Illinois	2020-06-16	2020-03-21	2020-05-29	0	1	2.46426811237063	2.46426811237063	23	21.4285714285714	92.1062485240063	19.45635738	Tuesday	8116	87	18	2020-03-26	2020-03-06	2020-06-18	2020-04-19	82	102	-2	58	1	1	0	1	1	1	0	1
Hamilton, Illinois, US	17065	Illinois	2020-06-17	2020-03-21	2020-05-29	0	1	2.46426811237063	2.46426811237063	19	21.1428571428571	92.1062485240063	19.45635738	Wednesday	8116	88	19	2020-03-26	2020-03-06	2020-06-18	2020-04-19	83	103	-1	59	1	1	0	1	1	1	0	1
Hamilton, Illinois, US	17065	Illinois	2020-06-18	2020-03-21	2020-05-29	0	1	2.46426811237063	2.46426811237063	19	22.4285714285714	92.1062485240063	19.45635738	Thursday	8116	89	20	2020-03-26	2020-03-06	2020-06-18	2020-04-19	84	104	0	60	1	1	0	1	0	1	0	1
Hamilton, Illinois, US	17065	Illinois	2020-06-19	2020-03-21	2020-05-29	0	1	2.46426811237063	2.46426811237063	12	22	92.1062485240063	19.45635738	Friday	8116	90	21	2020-03-26	2020-03-06	2020-06-18	2020-04-19	85	105	1	61	1	1	1	1	0	1	0	1
Hamilton, Illinois, US	17065	Illinois	2020-06-20	2020-03-21	2020-05-29	0	1	2.46426811237063	2.46426811237063	20	22.2857142857143	92.1062485240063	19.45635738	Saturday	8116	91	22	2020-03-26	2020-03-06	2020-06-18	2020-04-19	86	106	2	62	1	1	1	1	0	1	0	1
Hamilton, Illinois, US	17065	Illinois	2020-06-21	2020-03-21	2020-05-29	0	1	2.46426811237063	2.46426811237063	20	21	92.1062485240063	19.45635738	Sunday	8116	92	23	2020-03-26	2020-03-06	2020-06-18	2020-04-19	87	107	3	63	1	1	1	1	0	1	0	1
Hamilton, Illinois, US	17065	Illinois	2020-06-22	2020-03-21	2020-05-29	0	1	2.46426811237063	2.46426811237063	26	19.8571428571429	92.1062485240063	19.45635738	Monday	8116	93	24	2020-03-26	2020-03-06	2020-06-18	2020-04-19	88	108	4	64	1	1	1	1	0	1	0	1
Hamilton, Illinois, US	17065	Illinois	2020-06-23	2020-03-21	2020-05-29	0	1	2.46426811237063	2.46426811237063	20	19.4285714285714	92.1062485240063	19.45635738	Tuesday	8116	94	25	2020-03-26	2020-03-06	2020-06-18	2020-04-19	89	109	5	65	1	1	1	1	0	1	0	1
Hamilton, Illinois, US	17065	Illinois	2020-06-24	2020-03-21	2020-05-29	0	1	2.46426811237063	2.46426811237063	17	19.1428571428571	92.1062485240063	19.45635738	Wednesday	8116	95	26	2020-03-26	2020-03-06	2020-06-18	2020-04-19	90	110	6	66	1	1	1	1	0	1	0	1
Hamilton, Illinois, US	17065	Illinois	2020-06-25	2020-03-21	2020-05-29	0	1	2.46426811237063	2.46426811237063	16	18.7142857142857	92.1062485240063	19.45635738	Thursday	8116	96	27	2020-03-26	2020-03-06	2020-06-18	2020-04-19	91	111	7	67	1	1	1	1	0	1	0	1
Hamilton, Illinois, US	17065	Illinois	2020-06-26	2020-03-21	2020-05-29	0	1	3.69640216855594	2.64028726325424	12	18.7142857142857	92.1062485240063	19.45635738	Friday	8116	97	28	2020-03-26	2020-03-06	2020-06-18	2020-04-19	92	112	8	68	1	1	1	1	0	1	0	1
Hamilton, Illinois, US	17065	Illinois	2020-06-27	2020-03-21	2020-05-29	0	1	4.92853622474125	2.99232556502147	30	20.1428571428571	92.1062485240063	19.45635738	Saturday	8116	98	29	2020-03-26	2020-03-06	2020-06-18	2020-04-19	93	113	9	69	1	1	1	1	0	1	0	1
Hamilton, Illinois, US	17065	Illinois	2020-06-28	2020-03-21	2020-05-29	0	1	4.92853622474125	3.34436386678871	34	22.1428571428571	92.1062485240063	19.45635738	Sunday	8116	99	30	2020-03-26	2020-03-06	2020-06-18	2020-04-19	94	114	10	70	1	1	1	1	0	1	0	1
Hamilton, Illinois, US	17065	Illinois	2020-06-29	2020-03-21	2020-05-29	0	1	4.92853622474125	3.69640216855594	34	23.2857142857143	92.1062485240063	19.45635738	Monday	8116	100	31	2020-03-26	2020-03-06	2020-06-18	2020-04-19	95	115	11	71	1	1	1	1	0	1	0	1
Hamilton, Illinois, US	17065	Illinois	2020-06-30	2020-03-21	2020-05-29	0	1	6.16067028092656	4.22445962120679	28	24.4285714285714	92.1062485240063	19.45635738	Tuesday	8116	101	32	2020-03-26	2020-03-06	2020-06-18	2020-04-19	96	116	12	72	1	1	1	1	0	1	0	1
Hamilton, Illinois, US	17065	Illinois	2020-07-01	2020-03-21	2020-05-29	0	1	6.16067028092656	4.75251707385764	27	25.8571428571429	92.1062485240063	19.45635738	Wednesday	8116	102	33	2020-03-26	2020-03-06	2020-06-18	2020-04-19	97	117	13	73	1	1	1	1	0	1	0	1
Hamilton, Illinois, US	17065	Illinois	2020-07-02	2020-03-21	2020-05-29	0	1	6.16067028092656	5.28057452650848	15	25.7142857142857	92.1062485240063	19.45635738	Thursday	8116	103	34	2020-03-26	2020-03-06	2020-06-18	2020-04-19	98	118	14	74	1	1	1	1	0	1	0	1
Hamilton, Illinois, US	17065	Illinois	2020-07-03	2020-03-21	2020-05-29	0	1	6.16067028092656	5.63261282827572	21	27	92.1062485240063	19.45635738	Friday	8116	104	35	2020-03-26	2020-03-06	2020-06-18	2020-04-19	99	119	15	75	1	1	1	1	0	1	0	1
Hamilton, Illinois, US	17065	Illinois	2020-07-04	2020-03-21	2020-05-29	0	1	6.16067028092656	5.80863197915933	28	26.7142857142857	92.1062485240063	19.45635738	Saturday	8116	105	36	2020-03-26	2020-03-06	2020-06-18	2020-04-19	100	120	16	76	1	1	1	1	0	1	0	1
Hamilton, Illinois, US	17065	Illinois	2020-07-05	2020-03-21	2020-05-29	0	1	7.39280433711188	6.16067028092656	27	25.7142857142857	92.1062485240063	19.45635738	Sunday	8116	106	37	2020-03-26	2020-03-06	2020-06-18	2020-04-19	101	121	17	77	1	1	1	1	0	1	0	1
Hamilton, Indiana, US	18057	Indiana	2020-03-01	2020-03-25	2020-05-18	1	0	0	5.4565936773921	34	25.7142857142857	55.7355425845521	696.4030881	Sunday	338011	-24	-78	2020-03-30	2020-03-10	2020-06-07	2020-04-08	-29	-9	-98	-38	0	0	0	0	1	0	1	0
Hamilton, Indiana, US	18057	Indiana	2020-03-02	2020-03-25	2020-05-18	1	0	0	4.57649792297402	15	23.8571428571429	55.7355425845521	696.4030881	Monday	338011	-23	-77	2020-03-30	2020-03-10	2020-06-07	2020-04-08	-28	-8	-97	-37	0	0	0	0	1	0	1	0
Hamilton, Indiana, US	18057	Indiana	2020-03-03	2020-03-25	2020-05-18	1	0	0	3.69640216855594	13	21.8571428571429	55.7355425845521	696.4030881	Tuesday	338011	-22	-76	2020-03-30	2020-03-10	2020-06-07	2020-04-08	-27	-7	-96	-36	0	0	0	0	1	0	1	0
Hamilton, Indiana, US	18057	Indiana	2020-03-04	2020-03-25	2020-05-18	1	0	0	2.81630641413786	13	21.5714285714286	55.7355425845521	696.4030881	Wednesday	338011	-21	-75	2020-03-30	2020-03-10	2020-06-07	2020-04-08	-26	-6	-95	-35	0	0	0	0	1	0	1	0
Hamilton, Indiana, US	18057	Indiana	2020-03-05	2020-03-25	2020-05-18	1	0	0	1.93621065971978	13	20.4285714285714	55.7355425845521	696.4030881	Thursday	338011	-20	-74	2020-03-30	2020-03-10	2020-06-07	2020-04-08	-25	-5	-94	-34	0	0	0	0	1	0	1	0
Hamilton, Indiana, US	18057	Indiana	2020-03-06	2020-03-25	2020-05-18	1	0	0	1.0561149053017	13	18.2857142857143	55.7355425845521	696.4030881	Friday	338011	-19	-73	2020-03-30	2020-03-10	2020-06-07	2020-04-08	-24	-4	-93	-33	0	0	0	0	1	0	1	0
Hamilton, Indiana, US	18057	Indiana	2020-03-07	2020-03-25	2020-05-18	1	0	0	0	22	17.5714285714286	55.7355425845521	696.4030881	Saturday	338011	-18	-72	2020-03-30	2020-03-10	2020-06-07	2020-04-08	-23	-3	-92	-32	0	0	0	0	1	0	1	0
Hamilton, Indiana, US	18057	Indiana	2020-03-08	2020-03-25	2020-05-18	1	0	0	0	35	17.7142857142857	55.7355425845521	696.4030881	Sunday	338011	-17	-71	2020-03-30	2020-03-10	2020-06-07	2020-04-08	-22	-2	-91	-31	0	0	0	0	1	0	1	0
Hamilton, Indiana, US	18057	Indiana	2020-03-09	2020-03-25	2020-05-18	1	0	0	0	17	18	55.7355425845521	696.4030881	Monday	338011	-16	-70	2020-03-30	2020-03-10	2020-06-07	2020-04-08	-21	-1	-90	-30	0	0	0	0	1	0	1	0
Hamilton, Indiana, US	18057	Indiana	2020-03-10	2020-03-25	2020-05-18	1	0	0	0	18	18.7142857142857	55.7355425845521	696.4030881	Tuesday	338011	-15	-69	2020-03-30	2020-03-10	2020-06-07	2020-04-08	-20	0	-89	-29	0	0	0	0	1	0	1	0
Hamilton, Indiana, US	18057	Indiana	2020-03-11	2020-03-25	2020-05-18	1	0	0	0	14	18.8571428571429	55.7355425845521	696.4030881	Wednesday	338011	-14	-68	2020-03-30	2020-03-10	2020-06-07	2020-04-08	-19	1	-88	-28	0	1	0	0	1	0	1	1
Hamilton, Indiana, US	18057	Indiana	2020-03-12	2020-03-25	2020-05-18	1	0	0	0	15	19.1428571428571	55.7355425845521	696.4030881	Thursday	338011	-13	-67	2020-03-30	2020-03-10	2020-06-07	2020-04-08	-18	2	-87	-27	0	1	0	0	1	0	1	1
Hamilton, Indiana, US	18057	Indiana	2020-03-13	2020-03-25	2020-05-18	1	0	0	0	14	19.2857142857143	55.7355425845521	696.4030881	Friday	338011	-12	-66	2020-03-30	2020-03-10	2020-06-07	2020-04-08	-17	3	-86	-26	0	1	0	0	1	0	1	1
Hamilton, Indiana, US	18057	Indiana	2020-03-14	2020-03-25	2020-05-18	1	0	0	0	47	22.8571428571429	55.7355425845521	696.4030881	Saturday	338011	-11	-65	2020-03-30	2020-03-10	2020-06-07	2020-04-08	-16	4	-85	-25	0	1	0	0	1	0	1	1
Hamilton, Indiana, US	18057	Indiana	2020-03-15	2020-03-25	2020-05-18	1	0	0.0295848359964617	0.00422640514235167	56	25.8571428571429	55.7355425845521	696.4030881	Sunday	338011	-10	-64	2020-03-30	2020-03-10	2020-06-07	2020-04-08	-15	5	-84	-24	0	1	0	0	1	0	1	1
Hamilton, Indiana, US	18057	Indiana	2020-03-16	2020-03-25	2020-05-18	1	0	0.0295848359964617	0.00845281028470333	32	28	55.7355425845521	696.4030881	Monday	338011	-9	-63	2020-03-30	2020-03-10	2020-06-07	2020-04-08	-14	6	-83	-23	0	1	0	0	1	0	1	1
Hamilton, Indiana, US	18057	Indiana	2020-03-17	2020-03-25	2020-05-18	1	0	0.0295848359964617	0.012679215427055	40	31.1428571428571	55.7355425845521	696.4030881	Tuesday	338011	-8	-62	2020-03-30	2020-03-10	2020-06-07	2020-04-08	-13	7	-82	-22	0	1	0	0	1	0	1	1
Hamilton, Indiana, US	18057	Indiana	2020-03-18	2020-03-25	2020-05-18	1	0	0.0591696719929233	0.0211320257117583	51	36.4285714285714	55.7355425845521	696.4030881	Wednesday	338011	-7	-61	2020-03-30	2020-03-10	2020-06-07	2020-04-08	-12	8	-81	-21	0	1	0	0	1	0	1	1
Hamilton, Indiana, US	18057	Indiana	2020-03-19	2020-03-25	2020-05-18	1	0	0.0591696719929233	0.0295848359964617	50	41.4285714285714	55.7355425845521	696.4030881	Thursday	338011	-6	-60	2020-03-30	2020-03-10	2020-06-07	2020-04-08	-11	9	-80	-20	0	1	0	0	1	0	1	1
Hamilton, Indiana, US	18057	Indiana	2020-03-20	2020-03-25	2020-05-18	1	0	0.147924179982308	0.05071686170822	46	46	55.7355425845521	696.4030881	Friday	338011	-5	-59	2020-03-30	2020-03-10	2020-06-07	2020-04-08	-10	10	-79	-19	0	1	0	0	1	0	1	1
Hamilton, Indiana, US	18057	Indiana	2020-03-21	2020-03-25	2020-05-18	1	0	0.295848359964617	0.0929809131317366	62	48.1428571428571	55.7355425845521	696.4030881	Saturday	338011	-4	-58	2020-03-30	2020-03-10	2020-06-07	2020-04-08	-9	11	-78	-18	0	1	0	0	1	0	1	1
Hamilton, Indiana, US	18057	Indiana	2020-03-22	2020-03-25	2020-05-18	1	0	0.53252704793631	0.164829800551715	74	50.7142857142857	55.7355425845521	696.4030881	Sunday	338011	-3	-57	2020-03-30	2020-03-10	2020-06-07	2020-04-08	-8	12	-77	-17	0	1	0	0	1	0	1	1
Hamilton, Indiana, US	18057	Indiana	2020-03-23	2020-03-25	2020-05-18	1	0	0.53252704793631	0.236678687971693	53	53.7142857142857	55.7355425845521	696.4030881	Monday	338011	-2	-56	2020-03-30	2020-03-10	2020-06-07	2020-04-08	-7	13	-76	-16	0	1	0	0	1	0	1	1
Hamilton, Indiana, US	18057	Indiana	2020-03-24	2020-03-25	2020-05-18	1	0	0.739620899911541	0.338112411388133	54	55.7142857142857	55.7355425845521	696.4030881	Tuesday	338011	-1	-55	2020-03-30	2020-03-10	2020-06-07	2020-04-08	-6	14	-75	-15	0	1	0	0	1	0	1	1
Hamilton, Indiana, US	18057	Indiana	2020-03-25	2020-03-25	2020-05-18	1	0	0.88754507989385	0.45645175537398	60	57	55.7355425845521	696.4030881	Wednesday	338011	0	-54	2020-03-30	2020-03-10	2020-06-07	2020-04-08	-5	15	-74	-14	0	1	0	0	1	0	1	1
Hamilton, Indiana, US	18057	Indiana	2020-03-26	2020-03-25	2020-05-18	1	1	1.18339343985847	0.617055150783343	61	58.5714285714286	55.7355425845521	696.4030881	Thursday	338011	1	-53	2020-03-30	2020-03-10	2020-06-07	2020-04-08	-4	16	-73	-13	0	1	0	0	1	0	1	1
Hamilton, Indiana, US	18057	Indiana	2020-03-27	2020-03-25	2020-05-18	1	1	1.53841147181601	0.815696192473871	62	60.8571428571429	55.7355425845521	696.4030881	Friday	338011	2	-52	2020-03-30	2020-03-10	2020-06-07	2020-04-08	-3	17	-72	-12	0	1	0	0	1	0	1	1
Hamilton, Indiana, US	18057	Indiana	2020-03-28	2020-03-25	2020-05-18	1	1	1.89342950377355	1.04392207016086	72	62.2857142857143	55.7355425845521	696.4030881	Saturday	338011	3	-51	2020-03-30	2020-03-10	2020-06-07	2020-04-08	-2	18	-71	-11	0	1	0	0	1	0	1	1
Hamilton, Indiana, US	18057	Indiana	2020-03-29	2020-03-25	2020-05-18	1	1	2.45554138770632	1.31863840441372	79	63	55.7355425845521	696.4030881	Sunday	338011	4	-50	2020-03-30	2020-03-10	2020-06-07	2020-04-08	-1	19	-70	-10	0	1	0	0	1	0	1	1
Hamilton, Indiana, US	18057	Indiana	2020-03-30	2020-03-25	2020-05-18	1	1	3.13599261562494	1.69056205694067	61	64.1428571428571	55.7355425845521	696.4030881	Monday	338011	5	-49	2020-03-30	2020-03-10	2020-06-07	2020-04-08	0	20	-69	-9	0	1	0	0	1	0	1	1
Hamilton, Indiana, US	18057	Indiana	2020-03-31	2020-03-25	2020-05-18	1	1	3.75727417155063	2.12165538146054	64	65.5714285714286	55.7355425845521	696.4030881	Tuesday	338011	6	-48	2020-03-30	2020-03-10	2020-06-07	2020-04-08	1	21	-68	-8	1	1	0	0	1	1	1	1
Hamilton, Indiana, US	18057	Indiana	2020-04-01	2020-03-25	2020-05-18	1	1	5.29568564336664	2.75138974767093	62	65.8571428571429	55.7355425845521	696.4030881	Wednesday	338011	7	-47	2020-03-30	2020-03-10	2020-06-07	2020-04-08	2	22	-67	-7	1	1	0	0	1	1	1	1
Hamilton, Indiana, US	18057	Indiana	2020-04-02	2020-03-25	2020-05-18	1	1	6.12406105126756	3.45719940644366	58	65.4285714285714	55.7355425845521	696.4030881	Thursday	338011	8	-46	2020-03-30	2020-03-10	2020-06-07	2020-04-08	3	23	-66	-6	1	1	0	0	1	1	1	1
Hamilton, Indiana, US	18057	Indiana	2020-04-03	2020-03-25	2020-05-18	1	1	6.50866391922156	4.16723547035874	54	64.2857142857143	55.7355425845521	696.4030881	Friday	338011	9	-45	2020-03-30	2020-03-10	2020-06-07	2020-04-08	4	24	-65	-5	1	1	0	0	1	1	1	1
Hamilton, Indiana, US	18057	Indiana	2020-04-04	2020-03-25	2020-05-18	1	1	7.83998153906234	5.01674290397143	70	64	55.7355425845521	696.4030881	Saturday	338011	10	-44	2020-03-30	2020-03-10	2020-06-07	2020-04-08	5	25	-64	-4	1	1	0	0	1	1	1	1
Hamilton, Indiana, US	18057	Indiana	2020-04-05	2020-03-25	2020-05-18	1	1	8.8754507989385	5.93387281986174	76	63.5714285714286	55.7355425845521	696.4030881	Sunday	338011	11	-43	2020-03-30	2020-03-10	2020-06-07	2020-04-08	6	26	-63	-3	1	1	0	0	1	1	1	1
Hamilton, Indiana, US	18057	Indiana	2020-04-06	2020-03-25	2020-05-18	1	1	9.91092005881465	6.90171959746027	61	63.5714285714286	55.7355425845521	696.4030881	Monday	338011	12	-42	2020-03-30	2020-03-10	2020-06-07	2020-04-08	7	27	-62	-2	1	1	0	0	1	1	1	1
Hamilton, Indiana, US	18057	Indiana	2020-04-07	2020-03-25	2020-05-18	1	1	10.7392954667156	7.89915121105526	58	62.7142857142857	55.7355425845521	696.4030881	Tuesday	338011	13	-41	2020-03-30	2020-03-10	2020-06-07	2020-04-08	8	28	-61	-1	1	1	0	0	1	1	1	1
Hamilton, Indiana, US	18057	Indiana	2020-04-08	2020-03-25	2020-05-18	1	1	11.597255710613	8.79937550637617	56	61.8571428571429	55.7355425845521	696.4030881	Wednesday	338011	14	-40	2020-03-30	2020-03-10	2020-06-07	2020-04-08	9	29	-60	0	1	1	0	0	1	1	0	1
Hamilton, Indiana, US	18057	Indiana	2020-04-09	2020-03-25	2020-05-18	1	1	11.6860102186024	9.59393967313828	60	62.1428571428571	55.7355425845521	696.4030881	Thursday	338011	15	-39	2020-03-30	2020-03-10	2020-06-07	2020-04-08	10	30	-59	1	1	1	0	1	1	1	0	1
Hamilton, Indiana, US	18057	Indiana	2020-04-10	2020-03-25	2020-05-18	1	1	12.751064314475	10.4857111581745	56	62.4285714285714	55.7355425845521	696.4030881	Friday	338011	16	-38	2020-03-30	2020-03-10	2020-06-07	2020-04-08	11	31	-58	2	1	1	0	1	1	1	0	1
Hamilton, Indiana, US	18057	Indiana	2020-04-11	2020-03-25	2020-05-18	1	1	13.1060823464325	11.2380112735131	63	61.4285714285714	55.7355425845521	696.4030881	Saturday	338011	17	-37	2020-03-30	2020-03-10	2020-06-07	2020-04-08	12	32	-57	3	1	1	0	1	1	1	0	1
Hamilton, Indiana, US	18057	Indiana	2020-04-12	2020-03-25	2020-05-18	1	1	14.1415516063087	11.9903113888517	81	62.1428571428571	55.7355425845521	696.4030881	Sunday	338011	18	-36	2020-03-30	2020-03-10	2020-06-07	2020-04-08	13	33	-56	4	1	1	0	1	1	1	0	1
Hamilton, Indiana, US	18057	Indiana	2020-04-13	2020-03-25	2020-05-18	1	1	14.4965696382662	12.6454041859162	63	62.4285714285714	55.7355425845521	696.4030881	Monday	338011	19	-35	2020-03-30	2020-03-10	2020-06-07	2020-04-08	14	34	-55	5	1	1	0	1	1	1	0	1
Hamilton, Indiana, US	18057	Indiana	2020-04-14	2020-03-25	2020-05-18	1	1	14.7628331622344	13.220195285276	61	62.8571428571429	55.7355425845521	696.4030881	Tuesday	338011	20	-34	2020-03-30	2020-03-10	2020-06-07	2020-04-08	15	35	-54	6	1	1	0	1	1	1	0	1
Hamilton, Indiana, US	18057	Indiana	2020-04-15	2020-03-25	2020-05-18	1	1	15.0882663581954	13.7189110920735	61	63.5714285714286	55.7355425845521	696.4030881	Wednesday	338011	21	-33	2020-03-30	2020-03-10	2020-06-07	2020-04-08	16	36	-53	7	1	1	0	1	1	1	0	1
Hamilton, Indiana, US	18057	Indiana	2020-04-16	2020-03-25	2020-05-18	1	1	15.3841147181601	14.2472117348675	59	63.4285714285714	55.7355425845521	696.4030881	Thursday	338011	22	-32	2020-03-30	2020-03-10	2020-06-07	2020-04-08	17	37	-52	8	1	1	0	1	1	1	0	1
Hamilton, Indiana, US	18057	Indiana	2020-04-17	2020-03-25	2020-05-18	1	1	16.0349811100822	14.7163427056685	61	64.1428571428571	55.7355425845521	696.4030881	Friday	338011	23	-31	2020-03-30	2020-03-10	2020-06-07	2020-04-08	18	38	-51	9	1	1	0	1	1	1	0	1
Hamilton, Indiana, US	18057	Indiana	2020-04-18	2020-03-25	2020-05-18	1	1	16.6562626660079	15.2235113227507	61	63.8571428571429	55.7355425845521	696.4030881	Saturday	338011	24	-30	2020-03-30	2020-03-10	2020-06-07	2020-04-08	19	39	-50	10	1	1	0	1	1	1	0	1
Hamilton, Indiana, US	18057	Indiana	2020-04-19	2020-03-25	2020-05-18	1	1	17.2479593859371	15.6672838626976	72	62.5714285714286	55.7355425845521	696.4030881	Sunday	338011	25	-29	2020-03-30	2020-03-10	2020-06-07	2020-04-08	20	40	-49	11	1	1	0	1	1	1	0	1
Hamilton, Indiana, US	18057	Indiana	2020-04-20	2020-03-25	2020-05-18	1	1	17.6917319258841	16.1237356180716	53	61.1428571428571	55.7355425845521	696.4030881	Monday	338011	26	-28	2020-03-30	2020-03-10	2020-06-07	2020-04-08	21	41	-48	12	1	1	0	1	1	1	0	1
Hamilton, Indiana, US	18057	Indiana	2020-04-21	2020-03-25	2020-05-18	1	1	18.1946741378239	16.6139986145844	55	60.2857142857143	55.7355425845521	696.4030881	Tuesday	338011	27	-27	2020-03-30	2020-03-10	2020-06-07	2020-04-08	22	42	-47	13	1	1	0	1	1	1	0	1
Hamilton, Indiana, US	18057	Indiana	2020-04-22	2020-03-25	2020-05-18	1	1	18.4609376617921	17.0958088008125	51	58.8571428571429	55.7355425845521	696.4030881	Wednesday	338011	28	-26	2020-03-30	2020-03-10	2020-06-07	2020-04-08	23	43	-46	14	1	1	0	1	1	1	0	1
Hamilton, Indiana, US	18057	Indiana	2020-04-23	2020-03-25	2020-05-18	1	1	19.0822192177178	17.6241094436064	61	59.1428571428571	55.7355425845521	696.4030881	Thursday	338011	29	-25	2020-03-30	2020-03-10	2020-06-07	2020-04-08	24	44	-45	15	1	1	0	1	1	1	0	1
Hamilton, Indiana, US	18057	Indiana	2020-04-24	2020-03-25	2020-05-18	1	1	19.8218401176293	18.1650893018275	46	57	55.7355425845521	696.4030881	Friday	338011	30	-24	2020-03-30	2020-03-10	2020-06-07	2020-04-08	25	45	-44	16	1	1	0	1	1	1	0	1
Hamilton, Indiana, US	18057	Indiana	2020-04-25	2020-03-25	2020-05-18	1	1	20.6798003615267	18.7398804011873	60	56.8571428571429	55.7355425845521	696.4030881	Saturday	338011	31	-23	2020-03-30	2020-03-10	2020-06-07	2020-04-08	26	46	-43	17	1	1	0	1	1	1	0	1
Hamilton, Indiana, US	18057	Indiana	2020-04-26	2020-03-25	2020-05-18	1	1	20.827724541509	19.2512754234118	69	56.4285714285714	55.7355425845521	696.4030881	Sunday	338011	32	-22	2020-03-30	2020-03-10	2020-06-07	2020-04-08	27	47	-42	18	1	1	0	1	1	1	0	1
Hamilton, Indiana, US	18057	Indiana	2020-04-27	2020-03-25	2020-05-18	1	1	21.3010819174524	19.7668968507787	51	56.1428571428571	55.7355425845521	696.4030881	Monday	338011	33	-21	2020-03-30	2020-03-10	2020-06-07	2020-04-08	28	48	-41	19	1	1	0	1	1	1	0	1
Hamilton, Indiana, US	18057	Indiana	2020-04-28	2020-03-25	2020-05-18	1	1	21.5673454414205	20.2487070370068	48	55.1428571428571	55.7355425845521	696.4030881	Tuesday	338011	34	-20	2020-03-30	2020-03-10	2020-06-07	2020-04-08	29	49	-40	20	1	1	0	1	1	1	0	1
Hamilton, Indiana, US	18057	Indiana	2020-04-29	2020-03-25	2020-05-18	1	1	22.0702876533604	20.7643284643737	55	55.7142857142857	55.7355425845521	696.4030881	Wednesday	338011	35	-19	2020-03-30	2020-03-10	2020-06-07	2020-04-08	30	50	-39	21	1	1	0	1	1	1	0	1
Hamilton, Indiana, US	18057	Indiana	2020-04-30	2020-03-25	2020-05-18	1	1	22.3365511773285	21.2292330300324	55	54.8571428571429	55.7355425845521	696.4030881	Thursday	338011	36	-18	2020-03-30	2020-03-10	2020-06-07	2020-04-08	31	51	-38	22	1	1	0	1	1	1	0	1
Hamilton, Indiana, US	18057	Indiana	2020-05-01	2020-03-25	2020-05-18	1	1	23.4903597811906	21.753307267684	41	54.1428571428571	55.7355425845521	696.4030881	Friday	338011	37	-17	2020-03-30	2020-03-10	2020-06-07	2020-04-08	32	52	-37	23	1	1	0	1	1	1	0	1
Hamilton, Indiana, US	18057	Indiana	2020-05-02	2020-03-25	2020-05-18	1	1	23.9637171571339	22.2224382384851	45	52	55.7355425845521	696.4030881	Saturday	338011	38	-16	2020-03-30	2020-03-10	2020-06-07	2020-04-08	33	53	-36	24	1	1	0	1	1	1	0	1
Hamilton, Indiana, US	18057	Indiana	2020-05-03	2020-03-25	2020-05-18	1	1	24.3779048610844	22.7296068555673	64	51.2857142857143	55.7355425845521	696.4030881	Sunday	338011	39	-15	2020-03-30	2020-03-10	2020-06-07	2020-04-08	34	54	-35	25	1	1	0	1	1	1	0	1
Hamilton, Indiana, US	18057	Indiana	2020-05-04	2020-03-25	2020-05-18	1	1	24.9991864170101	23.2579074983612	44	50.2857142857143	55.7355425845521	696.4030881	Monday	338011	40	-14	2020-03-30	2020-03-10	2020-06-07	2020-04-08	35	55	-34	26	1	1	0	1	1	1	0	1
Hamilton, Indiana, US	18057	Indiana	2020-05-05	2020-03-25	2020-05-18	1	1	25.4133741209606	23.8073401668669	52	50.8571428571429	55.7355425845521	696.4030881	Tuesday	338011	41	-13	2020-03-30	2020-03-10	2020-06-07	2020-04-08	36	56	-33	27	1	1	0	1	1	1	0	1
Hamilton, Indiana, US	18057	Indiana	2020-05-06	2020-03-25	2020-05-18	1	1	26.0938253488792	24.3821312662268	46	49.5714285714286	55.7355425845521	696.4030881	Wednesday	338011	42	-12	2020-03-30	2020-03-10	2020-06-07	2020-04-08	37	57	-32	28	1	1	0	1	1	1	0	1
Hamilton, Indiana, US	18057	Indiana	2020-05-07	2020-03-25	2020-05-18	1	1	26.4488433808367	24.9696015810136	42	47.7142857142857	55.7355425845521	696.4030881	Thursday	338011	43	-11	2020-03-30	2020-03-10	2020-06-07	2020-04-08	38	58	-31	29	1	1	0	1	1	1	0	1
Hamilton, Indiana, US	18057	Indiana	2020-05-08	2020-03-25	2020-05-18	1	1	26.6855220688084	25.4260533363876	41	47.7142857142857	55.7355425845521	696.4030881	Friday	338011	44	-10	2020-03-30	2020-03-10	2020-06-07	2020-04-08	39	59	-30	30	1	1	0	1	1	1	0	1
Hamilton, Indiana, US	18057	Indiana	2020-05-09	2020-03-25	2020-05-18	1	1	27.2180491167447	25.8909579020463	43	47.4285714285714	55.7355425845521	696.4030881	Saturday	338011	45	-9	2020-03-30	2020-03-10	2020-06-07	2020-04-08	40	60	-29	31	1	1	0	1	1	1	0	1
Hamilton, Indiana, US	18057	Indiana	2020-05-10	2020-03-25	2020-05-18	1	1	27.365973296727	26.3178248214238	62	47.1428571428571	55.7355425845521	696.4030881	Sunday	338011	46	-8	2020-03-30	2020-03-10	2020-06-07	2020-04-08	41	61	-28	32	1	1	0	1	1	1	0	1
Hamilton, Indiana, US	18057	Indiana	2020-05-11	2020-03-25	2020-05-18	1	1	27.6914064926881	26.7024276893778	48	47.7142857142857	55.7355425845521	696.4030881	Monday	338011	47	-7	2020-03-30	2020-03-10	2020-06-07	2020-04-08	42	62	-27	33	1	1	0	1	1	1	0	1
Hamilton, Indiana, US	18057	Indiana	2020-05-12	2020-03-25	2020-05-18	1	1	28.2831032126173	27.1123889881859	41	46.1428571428571	55.7355425845521	696.4030881	Tuesday	338011	48	-6	2020-03-30	2020-03-10	2020-06-07	2020-04-08	43	63	-26	34	1	1	0	1	1	1	0	1
Hamilton, Indiana, US	18057	Indiana	2020-05-13	2020-03-25	2020-05-18	1	1	28.4014425566032	27.4420485892894	43	45.7142857142857	55.7355425845521	696.4030881	Wednesday	338011	49	-5	2020-03-30	2020-03-10	2020-06-07	2020-04-08	44	64	-25	35	1	1	0	1	1	1	0	1
Hamilton, Indiana, US	18057	Indiana	2020-05-14	2020-03-25	2020-05-18	1	1	28.6381212445749	27.7548025698234	47	46.4285714285714	55.7355425845521	696.4030881	Thursday	338011	50	-4	2020-03-30	2020-03-10	2020-06-07	2020-04-08	45	65	-24	36	1	1	0	1	1	1	0	1
Hamilton, Indiana, US	18057	Indiana	2020-05-15	2020-03-25	2020-05-18	1	1	28.904384768543	28.0717829554998	38	46	55.7355425845521	696.4030881	Friday	338011	51	-3	2020-03-30	2020-03-10	2020-06-07	2020-04-08	46	66	-23	37	1	1	0	1	1	1	0	1
Hamilton, Indiana, US	18057	Indiana	2020-05-16	2020-03-25	2020-05-18	1	1	29.6144208324581	28.4141217720302	42	45.8571428571429	55.7355425845521	696.4030881	Saturday	338011	52	-2	2020-03-30	2020-03-10	2020-06-07	2020-04-08	47	67	-22	38	1	1	0	1	1	1	0	1
Hamilton, Indiana, US	18057	Indiana	2020-05-17	2020-03-25	2020-05-18	1	1	30.2061175523873	28.819856665696	62	45.8571428571429	55.7355425845521	696.4030881	Sunday	338011	53	-1	2020-03-30	2020-03-10	2020-06-07	2020-04-08	48	68	-21	39	1	1	0	1	1	1	0	1
Hamilton, Indiana, US	18057	Indiana	2020-05-18	2020-03-25	2020-05-18	0	1	30.5611355843449	29.2298179645041	44	45.2857142857143	55.7355425845521	696.4030881	Monday	338011	54	0	2020-03-30	2020-03-10	2020-06-07	2020-04-08	49	69	-20	40	1	1	0	1	1	1	0	1
Hamilton, Indiana, US	18057	Indiana	2020-05-19	2020-03-25	2020-05-18	0	1	30.827399108313	29.5932888067464	43	45.5714285714286	55.7355425845521	696.4030881	Tuesday	338011	55	1	2020-03-30	2020-03-10	2020-06-07	2020-04-08	50	70	-19	41	1	1	0	1	1	1	0	1
Hamilton, Indiana, US	18057	Indiana	2020-05-20	2020-03-25	2020-05-18	0	1	31.1824171402706	29.9905708901274	39	45	55.7355425845521	696.4030881	Wednesday	338011	56	2	2020-03-30	2020-03-10	2020-06-07	2020-04-08	51	71	-18	42	1	1	0	1	1	1	0	1
Hamilton, Indiana, US	18057	Indiana	2020-05-21	2020-03-25	2020-05-18	0	1	31.6853593522104	30.4258906197896	34	43.1428571428571	55.7355425845521	696.4030881	Thursday	338011	57	3	2020-03-30	2020-03-10	2020-06-07	2020-04-08	52	72	-17	43	1	1	0	1	1	1	0	1
Hamilton, Indiana, US	18057	Indiana	2020-05-22	2020-03-25	2020-05-18	0	1	32.0699622201644	30.8781159700213	25	41.2857142857143	55.7355425845521	696.4030881	Friday	338011	58	4	2020-03-30	2020-03-10	2020-06-07	2020-04-08	53	73	-16	44	1	1	0	1	1	1	0	1
Hamilton, Indiana, US	18057	Indiana	2020-05-23	2020-03-25	2020-05-18	0	1	32.3066409081361	31.2627188379753	37	40.5714285714286	55.7355425845521	696.4030881	Saturday	338011	59	5	2020-03-30	2020-03-10	2020-06-07	2020-04-08	54	74	-15	45	1	1	0	1	1	1	0	1
Hamilton, Indiana, US	18057	Indiana	2020-05-24	2020-03-25	2020-05-18	0	1	32.424980252122	31.5796992236516	48	38.5714285714286	55.7355425845521	696.4030881	Sunday	338011	60	6	2020-03-30	2020-03-10	2020-06-07	2020-04-08	55	75	-14	46	1	1	0	1	1	1	0	1
Hamilton, Indiana, US	18057	Indiana	2020-05-25	2020-03-25	2020-05-18	0	1	32.5137347601114	31.8586419630468	49	39.2857142857143	55.7355425845521	696.4030881	Monday	338011	61	7	2020-03-30	2020-03-10	2020-06-07	2020-04-08	56	76	-13	47	1	1	0	1	1	1	0	1
Hamilton, Indiana, US	18057	Indiana	2020-05-26	2020-03-25	2020-05-18	0	1	32.9870921360547	32.1671695384385	34	38	55.7355425845521	696.4030881	Tuesday	338011	62	8	2020-03-30	2020-03-10	2020-06-07	2020-04-08	57	77	-12	48	1	1	0	1	1	1	0	1
Hamilton, Indiana, US	18057	Indiana	2020-05-27	2020-03-25	2020-05-18	0	1	33.2237708240264	32.4587914932608	32	37	55.7355425845521	696.4030881	Wednesday	338011	63	9	2020-03-30	2020-03-10	2020-06-07	2020-04-08	58	78	-11	49	1	1	0	1	1	1	0	1
Hamilton, Indiana, US	18057	Indiana	2020-05-28	2020-03-25	2020-05-18	0	1	33.4900343479946	32.7166022069442	34	37	55.7355425845521	696.4030881	Thursday	338011	64	10	2020-03-30	2020-03-10	2020-06-07	2020-04-08	59	79	-10	50	1	1	0	1	1	1	0	1
Hamilton, Indiana, US	18057	Indiana	2020-05-29	2020-03-25	2020-05-18	0	1	34.2000704119097	33.0209033771936	25	37	55.7355425845521	696.4030881	Friday	338011	65	11	2020-03-30	2020-03-10	2020-06-07	2020-04-08	60	80	-9	51	1	1	0	1	1	1	0	1
Hamilton, Indiana, US	18057	Indiana	2020-05-30	2020-03-25	2020-05-18	0	1	34.1409007399168	33.2829404960194	32	36.2857142857143	55.7355425845521	696.4030881	Saturday	338011	66	12	2020-03-30	2020-03-10	2020-06-07	2020-04-08	61	81	-8	52	1	1	0	1	1	1	0	1
Hamilton, Indiana, US	18057	Indiana	2020-05-31	2020-03-25	2020-05-18	0	1	34.2888249198991	33.5492040199875	43	35.5714285714286	55.7355425845521	696.4030881	Sunday	338011	67	13	2020-03-30	2020-03-10	2020-06-07	2020-04-08	62	82	-7	53	1	1	0	1	1	1	0	1
Hamilton, Indiana, US	18057	Indiana	2020-06-01	2020-03-25	2020-05-18	0	1	34.3775794278884	33.8154675439557	31	33	55.7355425845521	696.4030881	Monday	338011	68	14	2020-03-30	2020-03-10	2020-06-07	2020-04-08	63	83	-6	54	1	1	0	1	1	1	0	1
Hamilton, Indiana, US	18057	Indiana	2020-06-02	2020-03-25	2020-05-18	0	1	34.6142581158601	34.047919826785	29	32.2857142857143	55.7355425845521	696.4030881	Tuesday	338011	69	15	2020-03-30	2020-03-10	2020-06-07	2020-04-08	64	84	-5	55	1	1	0	1	1	1	0	1
Hamilton, Indiana, US	18057	Indiana	2020-06-03	2020-03-25	2020-05-18	0	1	34.9101064758248	34.2888249198991	33	32.4285714285714	55.7355425845521	696.4030881	Wednesday	338011	70	16	2020-03-30	2020-03-10	2020-06-07	2020-04-08	65	85	-4	56	1	1	0	1	1	1	0	1
Hamilton, Indiana, US	18057	Indiana	2020-06-04	2020-03-25	2020-05-18	0	1	34.9988609838141	34.504371582159	27	31.4285714285714	55.7355425845521	696.4030881	Thursday	338011	71	17	2020-03-30	2020-03-10	2020-06-07	2020-04-08	66	86	-3	57	1	1	0	1	1	1	0	1
Hamilton, Indiana, US	18057	Indiana	2020-06-05	2020-03-25	2020-05-18	0	1	35.2355396717858	34.6522957621413	21	30.8571428571429	55.7355425845521	696.4030881	Friday	338011	72	18	2020-03-30	2020-03-10	2020-06-07	2020-04-08	67	87	-2	58	1	1	0	1	1	1	0	1
Hamilton, Indiana, US	18057	Indiana	2020-06-06	2020-03-25	2020-05-18	0	1	35.5905577037434	34.8593896141165	27	30.1428571428571	55.7355425845521	696.4030881	Saturday	338011	73	19	2020-03-30	2020-03-10	2020-06-07	2020-04-08	68	88	-1	59	1	1	0	1	1	1	0	1
Hamilton, Indiana, US	18057	Indiana	2020-06-07	2020-03-25	2020-05-18	0	1	35.6497273757363	35.0538042506647	38	29.4285714285714	55.7355425845521	696.4030881	Sunday	338011	74	20	2020-03-30	2020-03-10	2020-06-07	2020-04-08	69	89	0	60	1	1	0	1	0	1	0	1
Hamilton, Indiana, US	18057	Indiana	2020-06-08	2020-03-25	2020-05-18	0	1	35.7680667197221	35.2524452923552	30	29.2857142857143	55.7355425845521	696.4030881	Monday	338011	75	21	2020-03-30	2020-03-10	2020-06-07	2020-04-08	70	90	1	61	1	1	1	1	0	1	0	1
Hamilton, Indiana, US	18057	Indiana	2020-06-09	2020-03-25	2020-05-18	0	1	36.1230847516797	35.4679919546152	34	30	55.7355425845521	696.4030881	Tuesday	338011	76	22	2020-03-30	2020-03-10	2020-06-07	2020-04-08	71	91	2	62	1	1	1	1	0	1	0	1
Hamilton, Indiana, US	18057	Indiana	2020-06-10	2020-03-25	2020-05-18	0	1	36.7443663076054	35.730029073441	33	30	55.7355425845521	696.4030881	Wednesday	338011	77	23	2020-03-30	2020-03-10	2020-06-07	2020-04-08	72	92	3	63	1	1	1	1	0	1	0	1
Hamilton, Indiana, US	18057	Indiana	2020-06-11	2020-03-25	2020-05-18	0	1	36.8331208155948	35.9920661922668	23	29.4285714285714	55.7355425845521	696.4030881	Thursday	338011	78	24	2020-03-30	2020-03-10	2020-06-07	2020-04-08	73	93	4	64	1	1	1	1	0	1	0	1
Hamilton, Indiana, US	18057	Indiana	2020-06-12	2020-03-25	2020-05-18	0	1	36.9810449955771	36.2414240956655	21	29.4285714285714	55.7355425845521	696.4030881	Friday	338011	79	25	2020-03-30	2020-03-10	2020-06-07	2020-04-08	74	94	5	65	1	1	1	1	0	1	0	1
Hamilton, Indiana, US	18057	Indiana	2020-06-13	2020-03-25	2020-05-18	0	1	37.1881388475523	36.4696499733525	27	29.4285714285714	55.7355425845521	696.4030881	Saturday	338011	80	26	2020-03-30	2020-03-10	2020-06-07	2020-04-08	75	95	6	66	1	1	1	1	0	1	0	1
Hamilton, Indiana, US	18057	Indiana	2020-06-14	2020-03-25	2020-05-18	0	1	37.7798355674815	36.7739511436018	38	29.4285714285714	55.7355425845521	696.4030881	Sunday	338011	81	27	2020-03-30	2020-03-10	2020-06-07	2020-04-08	76	96	7	67	1	1	1	1	0	1	0	1
Hamilton, Indiana, US	18057	Indiana	2020-06-15	2020-03-25	2020-05-18	0	1	40.1466224471985	37.3994591046699	40	30.8571428571429	55.7355425845521	696.4030881	Monday	338011	82	28	2020-03-30	2020-03-10	2020-06-07	2020-04-08	77	97	8	68	1	1	1	1	0	1	0	1
Hamilton, Indiana, US	18057	Indiana	2020-06-16	2020-03-25	2020-05-18	0	1	40.4720556431595	38.0207406605956	29	30.1428571428571	55.7355425845521	696.4030881	Tuesday	338011	83	29	2020-03-30	2020-03-10	2020-06-07	2020-04-08	78	98	9	69	1	1	1	1	0	1	0	1
Hamilton, Indiana, US	18057	Indiana	2020-06-17	2020-03-25	2020-05-18	0	1	40.5608101511489	38.5659469239589	27	29.2857142857143	55.7355425845521	696.4030881	Wednesday	338011	84	30	2020-03-30	2020-03-10	2020-06-07	2020-04-08	79	99	10	70	1	1	1	1	0	1	0	1
Hamilton, Indiana, US	18057	Indiana	2020-06-18	2020-03-25	2020-05-18	0	1	39.9099437592268	39.0054930587635	26	29.7142857142857	55.7355425845521	696.4030881	Thursday	338011	85	31	2020-03-30	2020-03-10	2020-06-07	2020-04-08	80	100	11	71	1	1	1	1	0	1	0	1
Hamilton, Indiana, US	18057	Indiana	2020-06-19	2020-03-25	2020-05-18	0	1	40.2057921191914	39.4661712192798	22	29.8571428571429	55.7355425845521	696.4030881	Friday	338011	86	32	2020-03-30	2020-03-10	2020-06-07	2020-04-08	81	101	12	72	1	1	1	1	0	1	0	1
Hamilton, Indiana, US	18057	Indiana	2020-06-20	2020-03-25	2020-05-18	0	1	40.3833011351702	39.9226229746538	26	29.7142857142857	55.7355425845521	696.4030881	Saturday	338011	87	33	2020-03-30	2020-03-10	2020-06-07	2020-04-08	82	102	13	73	1	1	1	1	0	1	0	1
Hamilton, Indiana, US	18057	Indiana	2020-06-21	2020-03-25	2020-05-18	0	1	40.501640479156	40.3114522477502	35	29.2857142857143	55.7355425845521	696.4030881	Sunday	338011	88	34	2020-03-30	2020-03-10	2020-06-07	2020-04-08	83	103	14	74	1	1	1	1	0	1	0	1
Hamilton, Indiana, US	18057	Indiana	2020-06-22	2020-03-25	2020-05-18	0	1	40.6495646591383	40.3833011351702	33	28.2857142857143	55.7355425845521	696.4030881	Monday	338011	89	35	2020-03-30	2020-03-10	2020-06-07	2020-04-08	84	104	15	75	1	1	1	1	0	1	0	1
Hamilton, Indiana, US	18057	Indiana	2020-06-23	2020-03-25	2020-05-18	0	1	41.2116765430711	40.4889612637289	27	28	55.7355425845521	696.4030881	Tuesday	338011	90	36	2020-03-30	2020-03-10	2020-06-07	2020-04-08	85	105	16	76	1	1	1	1	0	1	0	1
Hamilton, Indiana, US	18057	Indiana	2020-06-24	2020-03-25	2020-05-18	0	1	41.3596007230534	40.6030742025724	25	27.7142857142857	55.7355425845521	696.4030881	Wednesday	338011	91	37	2020-03-30	2020-03-10	2020-06-07	2020-04-08	86	106	17	77	1	1	1	1	0	1	0	1
Hamilton, Indiana, US	18057	Indiana	2020-06-25	2020-03-25	2020-05-18	0	1	41.7442035910074	40.8651113213982	25	27.5714285714286	55.7355425845521	696.4030881	Thursday	338011	92	38	2020-03-30	2020-03-10	2020-06-07	2020-04-08	87	107	18	78	1	1	1	1	0	1	0	1
Hamilton, Indiana, US	18057	Indiana	2020-06-26	2020-03-25	2020-05-18	0	1	41.9217126069862	41.1102428196546	21	27.4285714285714	55.7355425845521	696.4030881	Friday	338011	93	39	2020-03-30	2020-03-10	2020-06-07	2020-04-08	88	108	19	79	1	1	1	1	0	1	0	1
Hamilton, Indiana, US	18057	Indiana	2020-06-27	2020-03-25	2020-05-18	0	1	42.2471458029472	41.3765063436228	37	29	55.7355425845521	696.4030881	Saturday	338011	94	40	2020-03-30	2020-03-10	2020-06-07	2020-04-08	89	109	20	80	1	1	1	1	0	1	0	1
Hamilton, Indiana, US	18057	Indiana	2020-06-28	2020-03-25	2020-05-18	0	1	42.3654851469331	41.6427698675909	40	29.7142857142857	55.7355425845521	696.4030881	Sunday	338011	95	41	2020-03-30	2020-03-10	2020-06-07	2020-04-08	90	110	21	81	1	1	1	1	0	1	0	1
Hamilton, Indiana, US	18057	Indiana	2020-06-29	2020-03-25	2020-05-18	0	1	42.80925768688	41.9512974429826	50	32.1428571428571	55.7355425845521	696.4030881	Monday	338011	96	42	2020-03-30	2020-03-10	2020-06-07	2020-04-08	91	111	22	82	1	1	1	1	0	1	0	1
Hamilton, Indiana, US	18057	Indiana	2020-06-30	2020-03-25	2020-05-18	0	1	43.2826150628234	42.2471458029472	36	33.4285714285714	55.7355425845521	696.4030881	Tuesday	338011	97	43	2020-03-30	2020-03-10	2020-06-07	2020-04-08	92	112	23	83	1	1	1	1	0	1	0	1
Hamilton, Indiana, US	18057	Indiana	2020-07-01	2020-03-25	2020-05-18	0	1	43.9038966187491	42.6106166451895	26	33.5714285714286	55.7355425845521	696.4030881	Wednesday	338011	98	44	2020-03-30	2020-03-10	2020-06-07	2020-04-08	93	113	24	84	1	1	1	1	0	1	0	1
Hamilton, Indiana, US	18057	Indiana	2020-07-02	2020-03-25	2020-05-18	0	1	44.4364236666854	42.9952195131435	22	33.1428571428571	55.7355425845521	696.4030881	Thursday	338011	99	45	2020-03-30	2020-03-10	2020-06-07	2020-04-08	94	114	25	85	1	1	1	1	0	1	0	1
Hamilton, Indiana, US	18057	Indiana	2020-07-03	2020-03-25	2020-05-18	0	1	44.9097810426288	43.422086432521	27	34	55.7355425845521	696.4030881	Friday	338011	100	46	2020-03-30	2020-03-10	2020-06-07	2020-04-08	95	115	26	86	1	1	1	1	0	1	0	1
Hamilton, Indiana, US	18057	Indiana	2020-07-04	2020-03-25	2020-05-18	0	1	45.501477762558	43.8869909981797	37	34	55.7355425845521	696.4030881	Saturday	338011	101	47	2020-03-30	2020-03-10	2020-06-07	2020-04-08	96	116	27	87	1	1	1	1	0	1	0	1
Hamilton, Indiana, US	18057	Indiana	2020-07-05	2020-03-25	2020-05-18	0	1	45.9156654665085	44.3941596152619	43	34.4285714285714	55.7355425845521	696.4030881	Sunday	338011	102	48	2020-03-30	2020-03-10	2020-06-07	2020-04-08	97	117	28	88	1	1	1	1	0	1	0	1
Hamilton, Kansas, US	20075	Kansas	2020-03-01	2020-03-30	2020-05-04	1	0	0	108.208991306534	43	27.5714285714286	99.0081475616355	2.699427314	Sunday	2539	-29	-64	2020-04-04	2020-03-15	2020-05-24	2020-03-25	-34	-14	-84	-24	0	0	0	0	1	0	1	0
Hamilton, Kansas, US	20075	Kansas	2020-03-02	2020-03-30	2020-05-04	1	0	0	90.3192116892787	21	27.7142857142857	99.0081475616355	2.699427314	Monday	2539	-28	-63	2020-04-04	2020-03-15	2020-05-24	2020-03-25	-33	-13	-83	-23	0	0	0	0	1	0	1	0
Hamilton, Kansas, US	20075	Kansas	2020-03-03	2020-03-30	2020-05-04	1	0	0	72.4294320720233	16	27.5714285714286	99.0081475616355	2.699427314	Tuesday	2539	-27	-62	2020-04-04	2020-03-15	2020-05-24	2020-03-25	-32	-12	-82	-22	0	0	0	0	1	0	1	0
Hamilton, Kansas, US	20075	Kansas	2020-03-04	2020-03-30	2020-05-04	1	0	0	54.3462494318786	31	29.7142857142857	99.0081475616355	2.699427314	Wednesday	2539	-26	-61	2020-04-04	2020-03-15	2020-05-24	2020-03-25	-31	-11	-81	-21	0	0	0	0	1	0	1	0
Hamilton, Kansas, US	20075	Kansas	2020-03-05	2020-03-30	2020-05-04	1	0	0	36.263066791734	26	29.7142857142857	99.0081475616355	2.699427314	Thursday	2539	-25	-60	2020-04-04	2020-03-15	2020-05-24	2020-03-25	-30	-10	-80	-20	0	0	0	0	1	0	1	0
Hamilton, Kansas, US	20075	Kansas	2020-03-06	2020-03-30	2020-05-04	1	0	0	18.1798841515893	18	27.4285714285714	99.0081475616355	2.699427314	Friday	2539	-24	-59	2020-04-04	2020-03-15	2020-05-24	2020-03-25	-29	-9	-79	-19	0	0	0	0	1	0	1	0
Hamilton, Kansas, US	20075	Kansas	2020-03-07	2020-03-30	2020-05-04	1	0	0	0	40	27.8571428571429	99.0081475616355	2.699427314	Saturday	2539	-23	-58	2020-04-04	2020-03-15	2020-05-24	2020-03-25	-28	-8	-78	-18	0	0	0	0	1	0	1	0
Hamilton, Kansas, US	20075	Kansas	2020-03-08	2020-03-30	2020-05-04	1	0	0	0	66	31.1428571428571	99.0081475616355	2.699427314	Sunday	2539	-22	-57	2020-04-04	2020-03-15	2020-05-24	2020-03-25	-27	-7	-77	-17	0	0	0	0	1	0	1	0
Hamilton, Kansas, US	20075	Kansas	2020-03-09	2020-03-30	2020-05-04	1	0	0	0	12	29.8571428571429	99.0081475616355	2.699427314	Monday	2539	-21	-56	2020-04-04	2020-03-15	2020-05-24	2020-03-25	-26	-6	-76	-16	0	0	0	0	1	0	1	0
Hamilton, Kansas, US	20075	Kansas	2020-03-10	2020-03-30	2020-05-04	1	0	0	0	11	29.1428571428571	99.0081475616355	2.699427314	Tuesday	2539	-20	-55	2020-04-04	2020-03-15	2020-05-24	2020-03-25	-25	-5	-75	-15	0	0	0	0	1	0	1	0
Hamilton, Kansas, US	20075	Kansas	2020-03-11	2020-03-30	2020-05-04	1	0	0	0	11	26.2857142857143	99.0081475616355	2.699427314	Wednesday	2539	-19	-54	2020-04-04	2020-03-15	2020-05-24	2020-03-25	-24	-4	-74	-14	0	0	0	0	1	0	1	0
Hamilton, Kansas, US	20075	Kansas	2020-03-12	2020-03-30	2020-05-04	1	0	0	0	12	24.2857142857143	99.0081475616355	2.699427314	Thursday	2539	-18	-53	2020-04-04	2020-03-15	2020-05-24	2020-03-25	-23	-3	-73	-13	0	0	0	0	1	0	1	0
Hamilton, Kansas, US	20075	Kansas	2020-03-13	2020-03-30	2020-05-04	1	0	0	0	30	26	99.0081475616355	2.699427314	Friday	2539	-17	-52	2020-04-04	2020-03-15	2020-05-24	2020-03-25	-22	-2	-72	-12	0	0	0	0	1	0	1	0
Hamilton, Kansas, US	20075	Kansas	2020-03-14	2020-03-30	2020-05-04	1	0	0	0	31	24.7142857142857	99.0081475616355	2.699427314	Saturday	2539	-16	-51	2020-04-04	2020-03-15	2020-05-24	2020-03-25	-21	-1	-71	-11	0	0	0	0	1	0	1	0
Hamilton, Kansas, US	20075	Kansas	2020-03-15	2020-03-30	2020-05-04	1	0	0	0	63	24.2857142857143	99.0081475616355	2.699427314	Sunday	2539	-15	-50	2020-04-04	2020-03-15	2020-05-24	2020-03-25	-20	0	-70	-10	0	0	0	0	1	0	1	0
Hamilton, Kansas, US	20075	Kansas	2020-03-16	2020-03-30	2020-05-04	1	0	0	0	23	25.8571428571429	99.0081475616355	2.699427314	Monday	2539	-14	-49	2020-04-04	2020-03-15	2020-05-24	2020-03-25	-19	1	-69	-9	0	1	0	0	1	0	1	1
Hamilton, Kansas, US	20075	Kansas	2020-03-17	2020-03-30	2020-05-04	1	0	0	0	40	30	99.0081475616355	2.699427314	Tuesday	2539	-13	-48	2020-04-04	2020-03-15	2020-05-24	2020-03-25	-18	2	-68	-8	0	1	0	0	1	0	1	1
Hamilton, Kansas, US	20075	Kansas	2020-03-18	2020-03-30	2020-05-04	1	0	0	0	20	31.2857142857143	99.0081475616355	2.699427314	Wednesday	2539	-12	-47	2020-04-04	2020-03-15	2020-05-24	2020-03-25	-17	3	-67	-7	0	1	0	0	1	0	1	1
Hamilton, Kansas, US	20075	Kansas	2020-03-19	2020-03-30	2020-05-04	1	0	0	0	35	34.5714285714286	99.0081475616355	2.699427314	Thursday	2539	-11	-46	2020-04-04	2020-03-15	2020-05-24	2020-03-25	-16	4	-66	-6	0	1	0	0	1	0	1	1
Hamilton, Kansas, US	20075	Kansas	2020-03-20	2020-03-30	2020-05-04	1	0	0	0	52	37.7142857142857	99.0081475616355	2.699427314	Friday	2539	-10	-45	2020-04-04	2020-03-15	2020-05-24	2020-03-25	-15	5	-65	-5	0	1	0	0	1	0	1	1
Hamilton, Kansas, US	20075	Kansas	2020-03-21	2020-03-30	2020-05-04	1	0	0	0	52	40.7142857142857	99.0081475616355	2.699427314	Saturday	2539	-9	-44	2020-04-04	2020-03-15	2020-05-24	2020-03-25	-14	6	-64	-4	0	1	0	0	1	0	1	1
Hamilton, Kansas, US	20075	Kansas	2020-03-22	2020-03-30	2020-05-04	1	0	0	0	56	39.7142857142857	99.0081475616355	2.699427314	Sunday	2539	-8	-43	2020-04-04	2020-03-15	2020-05-24	2020-03-25	-13	7	-63	-3	0	1	0	0	1	0	1	1
Hamilton, Kansas, US	20075	Kansas	2020-03-23	2020-03-30	2020-05-04	1	0	0	0	23	39.7142857142857	99.0081475616355	2.699427314	Monday	2539	-7	-42	2020-04-04	2020-03-15	2020-05-24	2020-03-25	-12	8	-62	-2	0	1	0	0	1	0	1	1
Hamilton, Kansas, US	20075	Kansas	2020-03-24	2020-03-30	2020-05-04	1	0	0	0	25	37.5714285714286	99.0081475616355	2.699427314	Tuesday	2539	-6	-41	2020-04-04	2020-03-15	2020-05-24	2020-03-25	-11	9	-61	-1	0	1	0	0	1	0	1	1
Hamilton, Kansas, US	20075	Kansas	2020-03-25	2020-03-30	2020-05-04	1	0	0	0	37	40	99.0081475616355	2.699427314	Wednesday	2539	-5	-40	2020-04-04	2020-03-15	2020-05-24	2020-03-25	-10	10	-60	0	0	1	0	0	1	0	0	1
Hamilton, Kansas, US	20075	Kansas	2020-03-26	2020-03-30	2020-05-04	1	0	0	0	38	40.4285714285714	99.0081475616355	2.699427314	Thursday	2539	-4	-39	2020-04-04	2020-03-15	2020-05-24	2020-03-25	-9	11	-59	1	0	1	0	1	1	0	0	1
Hamilton, Kansas, US	20075	Kansas	2020-03-27	2020-03-30	2020-05-04	1	0	0	0	41	38.8571428571429	99.0081475616355	2.699427314	Friday	2539	-3	-38	2020-04-04	2020-03-15	2020-05-24	2020-03-25	-8	12	-58	2	0	1	0	1	1	0	0	1
Hamilton, Kansas, US	20075	Kansas	2020-03-28	2020-03-30	2020-05-04	1	0	0	0	65	40.7142857142857	99.0081475616355	2.699427314	Saturday	2539	-2	-37	2020-04-04	2020-03-15	2020-05-24	2020-03-25	-7	13	-57	3	0	1	0	1	1	0	0	1
Hamilton, Kansas, US	20075	Kansas	2020-03-29	2020-03-30	2020-05-04	1	0	0	0	64	41.8571428571429	99.0081475616355	2.699427314	Sunday	2539	-1	-36	2020-04-04	2020-03-15	2020-05-24	2020-03-25	-6	14	-56	4	0	1	0	1	1	0	0	1
Hamilton, Kansas, US	20075	Kansas	2020-03-30	2020-03-30	2020-05-04	1	0	0	0	50	45.7142857142857	99.0081475616355	2.699427314	Monday	2539	0	-35	2020-04-04	2020-03-15	2020-05-24	2020-03-25	-5	15	-55	5	0	1	0	1	1	0	0	1
Hamilton, Kansas, US	20075	Kansas	2020-03-31	2020-03-30	2020-05-04	1	1	0	0	39	47.7142857142857	99.0081475616355	2.699427314	Tuesday	2539	1	-34	2020-04-04	2020-03-15	2020-05-24	2020-03-25	-4	16	-54	6	0	1	0	1	1	0	0	1
Hamilton, Kansas, US	20075	Kansas	2020-04-01	2020-03-30	2020-05-04	1	1	0	0	38	47.8571428571429	99.0081475616355	2.699427314	Wednesday	2539	2	-33	2020-04-04	2020-03-15	2020-05-24	2020-03-25	-3	17	-53	7	0	1	0	1	1	0	0	1
Hamilton, Kansas, US	20075	Kansas	2020-04-02	2020-03-30	2020-05-04	1	1	0	0	51	49.7142857142857	99.0081475616355	2.699427314	Thursday	2539	3	-32	2020-04-04	2020-03-15	2020-05-24	2020-03-25	-2	18	-52	8	0	1	0	1	1	0	0	1
Hamilton, Kansas, US	20075	Kansas	2020-04-03	2020-03-30	2020-05-04	1	1	0	0	38	49.2857142857143	99.0081475616355	2.699427314	Friday	2539	4	-31	2020-04-04	2020-03-15	2020-05-24	2020-03-25	-1	19	-51	9	0	1	0	1	1	0	0	1
Hamilton, Kansas, US	20075	Kansas	2020-04-04	2020-03-30	2020-05-04	1	1	0	0	50	47.1428571428571	99.0081475616355	2.699427314	Saturday	2539	5	-30	2020-04-04	2020-03-15	2020-05-24	2020-03-25	0	20	-50	10	0	1	0	1	1	0	0	1
Hamilton, Kansas, US	20075	Kansas	2020-04-05	2020-03-30	2020-05-04	1	1	0	0	76	48.8571428571429	99.0081475616355	2.699427314	Sunday	2539	6	-29	2020-04-04	2020-03-15	2020-05-24	2020-03-25	1	21	-49	11	1	1	0	1	1	1	0	1
Hamilton, Kansas, US	20075	Kansas	2020-04-06	2020-03-30	2020-05-04	1	1	0	0	38	47.1428571428571	99.0081475616355	2.699427314	Monday	2539	7	-28	2020-04-04	2020-03-15	2020-05-24	2020-03-25	2	22	-48	12	1	1	0	1	1	1	0	1
Hamilton, Kansas, US	20075	Kansas	2020-04-07	2020-03-30	2020-05-04	1	1	0	0	28	45.5714285714286	99.0081475616355	2.699427314	Tuesday	2539	8	-27	2020-04-04	2020-03-15	2020-05-24	2020-03-25	3	23	-47	13	1	1	0	1	1	1	0	1
Hamilton, Kansas, US	20075	Kansas	2020-04-08	2020-03-30	2020-05-04	1	1	0	0	36	45.2857142857143	99.0081475616355	2.699427314	Wednesday	2539	9	-26	2020-04-04	2020-03-15	2020-05-24	2020-03-25	4	24	-46	14	1	1	0	1	1	1	0	1
Hamilton, Kansas, US	20075	Kansas	2020-04-09	2020-03-30	2020-05-04	1	1	0	0	22	41.1428571428571	99.0081475616355	2.699427314	Thursday	2539	10	-25	2020-04-04	2020-03-15	2020-05-24	2020-03-25	5	25	-45	15	1	1	0	1	1	1	0	1
Hamilton, Kansas, US	20075	Kansas	2020-04-10	2020-03-30	2020-05-04	1	1	0	0	28	39.7142857142857	99.0081475616355	2.699427314	Friday	2539	11	-24	2020-04-04	2020-03-15	2020-05-24	2020-03-25	6	26	-44	16	1	1	0	1	1	1	0	1
Hamilton, Kansas, US	20075	Kansas	2020-04-11	2020-03-30	2020-05-04	1	1	3.93855848759354	0.562651212513363	60	41.1428571428571	99.0081475616355	2.699427314	Saturday	2539	12	-23	2020-04-04	2020-03-15	2020-05-24	2020-03-25	7	27	-43	17	1	1	0	1	1	1	0	1
Hamilton, Kansas, US	20075	Kansas	2020-04-12	2020-03-30	2020-05-04	1	1	3.93855848759354	1.12530242502673	84	42.2857142857143	99.0081475616355	2.699427314	Sunday	2539	13	-22	2020-04-04	2020-03-15	2020-05-24	2020-03-25	8	28	-42	18	1	1	0	1	1	1	0	1
Hamilton, Kansas, US	20075	Kansas	2020-04-13	2020-03-30	2020-05-04	1	1	3.93855848759354	1.68795363754009	45	43.2857142857143	99.0081475616355	2.699427314	Monday	2539	14	-21	2020-04-04	2020-03-15	2020-05-24	2020-03-25	9	29	-41	19	1	1	0	1	1	1	0	1
Hamilton, Kansas, US	20075	Kansas	2020-04-14	2020-03-30	2020-05-04	1	1	3.93855848759354	2.25060485005345	56	47.2857142857143	99.0081475616355	2.699427314	Tuesday	2539	15	-20	2020-04-04	2020-03-15	2020-05-24	2020-03-25	10	30	-40	20	1	1	0	1	1	1	0	1
Hamilton, Kansas, US	20075	Kansas	2020-04-15	2020-03-30	2020-05-04	1	1	3.93855848759354	2.81325606256681	59	50.5714285714286	99.0081475616355	2.699427314	Wednesday	2539	16	-19	2020-04-04	2020-03-15	2020-05-24	2020-03-25	11	31	-39	21	1	1	0	1	1	1	0	1
Hamilton, Kansas, US	20075	Kansas	2020-04-16	2020-03-30	2020-05-04	1	1	3.93855848759354	3.37590727508018	42	53.4285714285714	99.0081475616355	2.699427314	Thursday	2539	17	-18	2020-04-04	2020-03-15	2020-05-24	2020-03-25	12	32	-38	22	1	1	0	1	1	1	0	1
Hamilton, Kansas, US	20075	Kansas	2020-04-17	2020-03-30	2020-05-04	1	1	3.93855848759354	3.93855848759354	34	54.2857142857143	99.0081475616355	2.699427314	Friday	2539	18	-17	2020-04-04	2020-03-15	2020-05-24	2020-03-25	13	33	-37	23	1	1	0	1	1	1	0	1
Hamilton, Kansas, US	20075	Kansas	2020-04-18	2020-03-30	2020-05-04	1	1	3.93855848759354	3.93855848759354	61	54.4285714285714	99.0081475616355	2.699427314	Saturday	2539	19	-16	2020-04-04	2020-03-15	2020-05-24	2020-03-25	14	34	-36	24	1	1	0	1	1	1	0	1
Hamilton, Kansas, US	20075	Kansas	2020-04-19	2020-03-30	2020-05-04	1	1	3.93855848759354	3.93855848759354	71	52.5714285714286	99.0081475616355	2.699427314	Sunday	2539	20	-15	2020-04-04	2020-03-15	2020-05-24	2020-03-25	15	35	-35	25	1	1	0	1	1	1	0	1
Hamilton, Kansas, US	20075	Kansas	2020-04-20	2020-03-30	2020-05-04	1	1	3.93855848759354	3.93855848759354	51	53.4285714285714	99.0081475616355	2.699427314	Monday	2539	21	-14	2020-04-04	2020-03-15	2020-05-24	2020-03-25	16	36	-34	26	1	1	0	1	1	1	0	1
Hamilton, Kansas, US	20075	Kansas	2020-04-21	2020-03-30	2020-05-04	1	1	3.93855848759354	3.93855848759354	37	50.7142857142857	99.0081475616355	2.699427314	Tuesday	2539	22	-13	2020-04-04	2020-03-15	2020-05-24	2020-03-25	17	37	-33	27	1	1	0	1	1	1	0	1
Hamilton, Kansas, US	20075	Kansas	2020-04-22	2020-03-30	2020-05-04	1	1	3.93855848759354	3.93855848759354	53	49.8571428571429	99.0081475616355	2.699427314	Wednesday	2539	23	-12	2020-04-04	2020-03-15	2020-05-24	2020-03-25	18	38	-32	28	1	1	0	1	1	1	0	1
Hamilton, Kansas, US	20075	Kansas	2020-04-23	2020-03-30	2020-05-04	1	1	3.93855848759354	3.93855848759354	32	48.4285714285714	99.0081475616355	2.699427314	Thursday	2539	24	-11	2020-04-04	2020-03-15	2020-05-24	2020-03-25	19	39	-31	29	1	1	0	1	1	1	0	1
Hamilton, Kansas, US	20075	Kansas	2020-04-24	2020-03-30	2020-05-04	1	1	3.93855848759354	3.93855848759354	35	48.5714285714286	99.0081475616355	2.699427314	Friday	2539	25	-10	2020-04-04	2020-03-15	2020-05-24	2020-03-25	20	40	-30	30	1	1	0	1	1	1	0	1
Hamilton, Kansas, US	20075	Kansas	2020-04-25	2020-03-30	2020-05-04	1	1	7.87711697518708	4.5012097001069	57	48	99.0081475616355	2.699427314	Saturday	2539	26	-9	2020-04-04	2020-03-15	2020-05-24	2020-03-25	21	41	-29	31	1	1	0	1	1	1	0	1
Hamilton, Kansas, US	20075	Kansas	2020-04-26	2020-03-30	2020-05-04	1	1	7.87711697518708	5.06386091262027	60	46.4285714285714	99.0081475616355	2.699427314	Sunday	2539	27	-8	2020-04-04	2020-03-15	2020-05-24	2020-03-25	22	42	-28	32	1	1	0	1	1	1	0	1
Hamilton, Kansas, US	20075	Kansas	2020-04-27	2020-03-30	2020-05-04	1	1	7.87711697518708	5.62651212513363	31	43.5714285714286	99.0081475616355	2.699427314	Monday	2539	28	-7	2020-04-04	2020-03-15	2020-05-24	2020-03-25	23	43	-27	33	1	1	0	1	1	1	0	1
Hamilton, Kansas, US	20075	Kansas	2020-04-28	2020-03-30	2020-05-04	1	1	7.87711697518708	6.18916333764699	21	41.2857142857143	99.0081475616355	2.699427314	Tuesday	2539	29	-6	2020-04-04	2020-03-15	2020-05-24	2020-03-25	24	44	-26	34	1	1	0	1	1	1	0	1
Hamilton, Kansas, US	20075	Kansas	2020-04-29	2020-03-30	2020-05-04	1	1	7.87711697518708	6.75181455016036	40	39.4285714285714	99.0081475616355	2.699427314	Wednesday	2539	30	-5	2020-04-04	2020-03-15	2020-05-24	2020-03-25	25	45	-25	35	1	1	0	1	1	1	0	1
Hamilton, Kansas, US	20075	Kansas	2020-04-30	2020-03-30	2020-05-04	1	1	7.87711697518708	7.31446576267372	30	39.1428571428571	99.0081475616355	2.699427314	Thursday	2539	31	-4	2020-04-04	2020-03-15	2020-05-24	2020-03-25	26	46	-24	36	1	1	0	1	1	1	0	1
Hamilton, Kansas, US	20075	Kansas	2020-05-01	2020-03-30	2020-05-04	1	1	7.87711697518708	7.87711697518708	37	39.4285714285714	99.0081475616355	2.699427314	Friday	2539	32	-3	2020-04-04	2020-03-15	2020-05-24	2020-03-25	27	47	-23	37	1	1	0	1	1	1	0	1
Hamilton, Kansas, US	20075	Kansas	2020-05-02	2020-03-30	2020-05-04	1	1	15.7542339503742	9.00241940021381	52	38.7142857142857	99.0081475616355	2.699427314	Saturday	2539	33	-2	2020-04-04	2020-03-15	2020-05-24	2020-03-25	28	48	-22	38	1	1	0	1	1	1	0	1
Hamilton, Kansas, US	20075	Kansas	2020-05-03	2020-03-30	2020-05-04	1	1	15.7542339503742	10.1277218252405	57	38.2857142857143	99.0081475616355	2.699427314	Sunday	2539	34	-1	2020-04-04	2020-03-15	2020-05-24	2020-03-25	29	49	-21	39	1	1	0	1	1	1	0	1
Hamilton, Kansas, US	20075	Kansas	2020-05-04	2020-03-30	2020-05-04	0	1	15.7542339503742	11.2530242502673	28	37.8571428571429	99.0081475616355	2.699427314	Monday	2539	35	0	2020-04-04	2020-03-15	2020-05-24	2020-03-25	30	50	-20	40	1	1	0	1	1	1	0	1
Hamilton, Kansas, US	20075	Kansas	2020-05-05	2020-03-30	2020-05-04	0	1	15.7542339503742	12.378326675294	29	39	99.0081475616355	2.699427314	Tuesday	2539	36	1	2020-04-04	2020-03-15	2020-05-24	2020-03-25	31	51	-19	41	1	1	0	1	1	1	0	1
Hamilton, Kansas, US	20075	Kansas	2020-05-06	2020-03-30	2020-05-04	0	1	15.7542339503742	13.5036291003207	25	36.8571428571429	99.0081475616355	2.699427314	Wednesday	2539	37	2	2020-04-04	2020-03-15	2020-05-24	2020-03-25	32	52	-18	42	1	1	0	1	1	1	0	1
Hamilton, Kansas, US	20075	Kansas	2020-05-07	2020-03-30	2020-05-04	0	1	19.6927924379677	15.1915827378608	59	41	99.0081475616355	2.699427314	Thursday	2539	38	3	2020-04-04	2020-03-15	2020-05-24	2020-03-25	33	53	-17	43	1	1	0	1	1	1	0	1
Hamilton, Kansas, US	20075	Kansas	2020-05-08	2020-03-30	2020-05-04	0	1	27.5699094131548	18.0048388004276	22	38.8571428571429	99.0081475616355	2.699427314	Friday	2539	39	4	2020-04-04	2020-03-15	2020-05-24	2020-03-25	34	54	-16	44	1	1	0	1	1	1	0	1
Hamilton, Kansas, US	20075	Kansas	2020-05-09	2020-03-30	2020-05-04	0	1	31.5084679007483	20.2554436504811	29	35.5714285714286	99.0081475616355	2.699427314	Saturday	2539	40	5	2020-04-04	2020-03-15	2020-05-24	2020-03-25	35	55	-15	45	1	1	0	1	1	1	0	1
Hamilton, Kansas, US	20075	Kansas	2020-05-10	2020-03-30	2020-05-04	0	1	31.5084679007483	22.5060485005345	62	36.2857142857143	99.0081475616355	2.699427314	Sunday	2539	41	6	2020-04-04	2020-03-15	2020-05-24	2020-03-25	36	56	-14	46	1	1	0	1	1	1	0	1
Hamilton, Kansas, US	20075	Kansas	2020-05-11	2020-03-30	2020-05-04	0	1	27.5699094131548	24.1940021380746	50	39.4285714285714	99.0081475616355	2.699427314	Monday	2539	42	7	2020-04-04	2020-03-15	2020-05-24	2020-03-25	37	57	-13	47	1	1	0	1	1	1	0	1
Hamilton, Kansas, US	20075	Kansas	2020-05-12	2020-03-30	2020-05-04	0	1	27.5699094131548	25.8819557756147	50	42.4285714285714	99.0081475616355	2.699427314	Tuesday	2539	43	8	2020-04-04	2020-03-15	2020-05-24	2020-03-25	38	58	-12	48	1	1	0	1	1	1	0	1
Hamilton, Kansas, US	20075	Kansas	2020-05-13	2020-03-30	2020-05-04	0	1	31.5084679007483	28.1325606256681	26	42.5714285714286	99.0081475616355	2.699427314	Wednesday	2539	44	9	2020-04-04	2020-03-15	2020-05-24	2020-03-25	39	59	-11	49	1	1	0	1	1	1	0	1
Hamilton, Kansas, US	20075	Kansas	2020-05-14	2020-03-30	2020-05-04	0	1	31.5084679007483	29.8205142632082	49	41.1428571428571	99.0081475616355	2.699427314	Thursday	2539	45	10	2020-04-04	2020-03-15	2020-05-24	2020-03-25	40	60	-10	50	1	1	0	1	1	1	0	1
Hamilton, Kansas, US	20075	Kansas	2020-05-15	2020-03-30	2020-05-04	0	1	35.4470263883419	30.945816688235	49	45	99.0081475616355	2.699427314	Friday	2539	46	11	2020-04-04	2020-03-15	2020-05-24	2020-03-25	41	61	-9	51	1	1	0	1	1	1	0	1
Hamilton, Kansas, US	20075	Kansas	2020-05-16	2020-03-30	2020-05-04	0	1	35.4470263883419	31.5084679007483	44	47.1428571428571	99.0081475616355	2.699427314	Saturday	2539	47	12	2020-04-04	2020-03-15	2020-05-24	2020-03-25	42	62	-8	52	1	1	0	1	1	1	0	1
Hamilton, Kansas, US	20075	Kansas	2020-05-17	2020-03-30	2020-05-04	0	1	35.4470263883419	32.0711191132617	60	46.8571428571429	99.0081475616355	2.699427314	Sunday	2539	48	13	2020-04-04	2020-03-15	2020-05-24	2020-03-25	43	63	-7	53	1	1	0	1	1	1	0	1
Hamilton, Kansas, US	20075	Kansas	2020-05-18	2020-03-30	2020-05-04	0	1	35.4470263883419	33.1964215382884	2	40	99.0081475616355	2.699427314	Monday	2539	49	14	2020-04-04	2020-03-15	2020-05-24	2020-03-25	44	64	-6	54	1	1	0	1	1	1	0	1
Hamilton, Kansas, US	20075	Kansas	2020-05-19	2020-03-30	2020-05-04	0	1	35.4470263883419	34.3217239633151	15	35	99.0081475616355	2.699427314	Tuesday	2539	50	15	2020-04-04	2020-03-15	2020-05-24	2020-03-25	45	65	-5	55	1	1	0	1	1	1	0	1
Hamilton, Kansas, US	20075	Kansas	2020-05-20	2020-03-30	2020-05-04	0	1	39.3855848759354	35.4470263883419	19	34	99.0081475616355	2.699427314	Wednesday	2539	51	16	2020-04-04	2020-03-15	2020-05-24	2020-03-25	46	66	-4	56	1	1	0	1	1	1	0	1
Hamilton, Kansas, US	20075	Kansas	2020-05-21	2020-03-30	2020-05-04	0	1	39.3855848759354	36.5723288133686	19	29.7142857142857	99.0081475616355	2.699427314	Thursday	2539	52	17	2020-04-04	2020-03-15	2020-05-24	2020-03-25	47	67	-3	57	1	1	0	1	1	1	0	1
Hamilton, Kansas, US	20075	Kansas	2020-05-22	2020-03-30	2020-05-04	0	1	39.3855848759354	37.134980025882	11	24.2857142857143	99.0081475616355	2.699427314	Friday	2539	53	18	2020-04-04	2020-03-15	2020-05-24	2020-03-25	48	68	-2	58	1	1	0	1	1	1	0	1
Hamilton, Kansas, US	20075	Kansas	2020-05-23	2020-03-30	2020-05-04	0	1	39.3855848759354	37.6976312383953	29	22.1428571428571	99.0081475616355	2.699427314	Saturday	2539	54	19	2020-04-04	2020-03-15	2020-05-24	2020-03-25	49	69	-1	59	1	1	0	1	1	1	0	1
Hamilton, Kansas, US	20075	Kansas	2020-05-24	2020-03-30	2020-05-04	0	1	39.3855848759354	38.2602824509087	22	16.7142857142857	99.0081475616355	2.699427314	Sunday	2539	55	20	2020-04-04	2020-03-15	2020-05-24	2020-03-25	50	70	0	60	1	1	0	1	0	1	0	1
Hamilton, Kansas, US	20075	Kansas	2020-05-25	2020-03-30	2020-05-04	0	1	39.3855848759354	38.822933663422	54	24.1428571428571	99.0081475616355	2.699427314	Monday	2539	56	21	2020-04-04	2020-03-15	2020-05-24	2020-03-25	51	71	1	61	1	1	1	1	0	1	0	1
Hamilton, Kansas, US	20075	Kansas	2020-05-26	2020-03-30	2020-05-04	0	1	39.3855848759354	39.3855848759354	18	24.5714285714286	99.0081475616355	2.699427314	Tuesday	2539	57	22	2020-04-04	2020-03-15	2020-05-24	2020-03-25	52	72	2	62	1	1	1	1	0	1	0	1
Hamilton, Kansas, US	20075	Kansas	2020-05-27	2020-03-30	2020-05-04	0	1	63.0169358014967	42.7614921510156	23	25.1428571428571	99.0081475616355	2.699427314	Wednesday	2539	58	23	2020-04-04	2020-03-15	2020-05-24	2020-03-25	53	73	3	63	1	1	1	1	0	1	0	1
Hamilton, Kansas, US	20075	Kansas	2020-05-28	2020-03-30	2020-05-04	0	1	63.0169358014967	46.1373994260958	9	23.7142857142857	99.0081475616355	2.699427314	Thursday	2539	59	24	2020-04-04	2020-03-15	2020-05-24	2020-03-25	54	74	4	64	1	1	1	1	0	1	0	1
Hamilton, Kansas, US	20075	Kansas	2020-05-29	2020-03-30	2020-05-04	0	1	66.9554942890902	50.0759579136893	17	24.5714285714286	99.0081475616355	2.699427314	Friday	2539	60	25	2020-04-04	2020-03-15	2020-05-24	2020-03-25	55	75	5	65	1	1	1	1	0	1	0	1
Hamilton, Kansas, US	20075	Kansas	2020-05-30	2020-03-30	2020-05-04	0	1	66.9554942890902	54.0145164012828	33	25.1428571428571	99.0081475616355	2.699427314	Saturday	2539	61	26	2020-04-04	2020-03-15	2020-05-24	2020-03-25	56	76	6	66	1	1	1	1	0	1	0	1
Hamilton, Kansas, US	20075	Kansas	2020-05-31	2020-03-30	2020-05-04	0	1	66.9554942890902	57.9530748888764	57	30.1428571428571	99.0081475616355	2.699427314	Sunday	2539	62	27	2020-04-04	2020-03-15	2020-05-24	2020-03-25	57	77	7	67	1	1	1	1	0	1	0	1
Hamilton, Kansas, US	20075	Kansas	2020-06-01	2020-03-30	2020-05-04	0	1	70.8940527766837	62.4542845889833	12	24.1428571428571	99.0081475616355	2.699427314	Monday	2539	63	28	2020-04-04	2020-03-15	2020-05-24	2020-03-25	58	78	8	68	1	1	1	1	0	1	0	1
Hamilton, Kansas, US	20075	Kansas	2020-06-02	2020-03-30	2020-05-04	0	1	70.8940527766837	66.9554942890902	36	26.7142857142857	99.0081475616355	2.699427314	Tuesday	2539	64	29	2020-04-04	2020-03-15	2020-05-24	2020-03-25	59	79	9	69	1	1	1	1	0	1	0	1
Hamilton, Kansas, US	20075	Kansas	2020-06-03	2020-03-30	2020-05-04	0	1	78.7711697518708	69.2060991391436	27	27.2857142857143	99.0081475616355	2.699427314	Wednesday	2539	65	30	2020-04-04	2020-03-15	2020-05-24	2020-03-25	60	80	10	70	1	1	1	1	0	1	0	1
Hamilton, Kansas, US	20075	Kansas	2020-06-04	2020-03-30	2020-05-04	0	1	78.7711697518708	71.4567039891971	18	28.5714285714286	99.0081475616355	2.699427314	Thursday	2539	66	31	2020-04-04	2020-03-15	2020-05-24	2020-03-25	61	81	11	71	1	1	1	1	0	1	0	1
Hamilton, Kansas, US	20075	Kansas	2020-06-05	2020-03-30	2020-05-04	0	1	78.7711697518708	73.1446576267372	22	29.2857142857143	99.0081475616355	2.699427314	Friday	2539	67	32	2020-04-04	2020-03-15	2020-05-24	2020-03-25	62	82	12	72	1	1	1	1	0	1	0	1
Hamilton, Kansas, US	20075	Kansas	2020-06-06	2020-03-30	2020-05-04	0	1	78.7711697518708	74.8326112642773	43	30.7142857142857	99.0081475616355	2.699427314	Saturday	2539	68	33	2020-04-04	2020-03-15	2020-05-24	2020-03-25	63	83	13	73	1	1	1	1	0	1	0	1
Hamilton, Kansas, US	20075	Kansas	2020-06-07	2020-03-30	2020-05-04	0	1	78.7711697518708	76.5205649018174	60	31.1428571428571	99.0081475616355	2.699427314	Sunday	2539	69	34	2020-04-04	2020-03-15	2020-05-24	2020-03-25	64	84	14	74	1	1	1	1	0	1	0	1
Hamilton, Kansas, US	20075	Kansas	2020-06-08	2020-03-30	2020-05-04	0	1	90.5868452146514	79.3338209643842	32	34	99.0081475616355	2.699427314	Monday	2539	70	35	2020-04-04	2020-03-15	2020-05-24	2020-03-25	65	85	15	75	1	1	1	1	0	1	0	1
Hamilton, Kansas, US	20075	Kansas	2020-06-09	2020-03-30	2020-05-04	0	1	90.5868452146514	82.147077026951	48	35.7142857142857	99.0081475616355	2.699427314	Tuesday	2539	71	36	2020-04-04	2020-03-15	2020-05-24	2020-03-25	66	86	16	76	1	1	1	1	0	1	0	1
Hamilton, Kansas, US	20075	Kansas	2020-06-10	2020-03-30	2020-05-04	0	1	98.4639621898385	84.9603330895178	11	33.4285714285714	99.0081475616355	2.699427314	Wednesday	2539	72	37	2020-04-04	2020-03-15	2020-05-24	2020-03-25	67	87	17	77	1	1	1	1	0	1	0	1
Hamilton, Kansas, US	20075	Kansas	2020-06-11	2020-03-30	2020-05-04	0	1	98.4639621898385	87.7735891520846	16	33.1428571428571	99.0081475616355	2.699427314	Thursday	2539	73	38	2020-04-04	2020-03-15	2020-05-24	2020-03-25	68	88	18	78	1	1	1	1	0	1	0	1
Hamilton, Kansas, US	20075	Kansas	2020-06-12	2020-03-30	2020-05-04	0	1	106.341079165026	91.7121476396782	15	32.1428571428571	99.0081475616355	2.699427314	Friday	2539	74	39	2020-04-04	2020-03-15	2020-05-24	2020-03-25	69	89	19	79	1	1	1	1	0	1	0	1
Hamilton, Kansas, US	20075	Kansas	2020-06-13	2020-03-30	2020-05-04	0	1	106.341079165026	95.6507061272717	33	30.7142857142857	99.0081475616355	2.699427314	Saturday	2539	75	40	2020-04-04	2020-03-15	2020-05-24	2020-03-25	70	90	20	80	1	1	1	1	0	1	0	1
Hamilton, Kansas, US	20075	Kansas	2020-06-14	2020-03-30	2020-05-04	0	1	106.341079165026	99.5892646148653	49	29.1428571428571	99.0081475616355	2.699427314	Sunday	2539	76	41	2020-04-04	2020-03-15	2020-05-24	2020-03-25	71	91	21	81	1	1	1	1	0	1	0	1
Hamilton, Kansas, US	20075	Kansas	2020-06-15	2020-03-30	2020-05-04	0	1	110.279637652619	102.402520677432	38	30	99.0081475616355	2.699427314	Monday	2539	77	42	2020-04-04	2020-03-15	2020-05-24	2020-03-25	72	92	22	82	1	1	1	1	0	1	0	1
Hamilton, Kansas, US	20075	Kansas	2020-06-16	2020-03-30	2020-05-04	0	1	110.279637652619	105.215776739999	21	26.1428571428571	99.0081475616355	2.699427314	Tuesday	2539	78	43	2020-04-04	2020-03-15	2020-05-24	2020-03-25	73	93	23	83	1	1	1	1	0	1	0	1
Hamilton, Kansas, US	20075	Kansas	2020-06-17	2020-03-30	2020-05-04	0	1	110.279637652619	106.903730377539	29	28.7142857142857	99.0081475616355	2.699427314	Wednesday	2539	79	44	2020-04-04	2020-03-15	2020-05-24	2020-03-25	74	94	24	84	1	1	1	1	0	1	0	1
Hamilton, Kansas, US	20075	Kansas	2020-06-18	2020-03-30	2020-05-04	0	1	110.279637652619	108.591684015079	21	29.4285714285714	99.0081475616355	2.699427314	Thursday	2539	80	45	2020-04-04	2020-03-15	2020-05-24	2020-03-25	75	95	25	85	1	1	1	1	0	1	0	1
Hamilton, Kansas, US	20075	Kansas	2020-06-19	2020-03-30	2020-05-04	0	1	110.279637652619	109.154335227592	20	30.1428571428571	99.0081475616355	2.699427314	Friday	2539	81	46	2020-04-04	2020-03-15	2020-05-24	2020-03-25	76	96	26	86	1	1	1	1	0	1	0	1
Hamilton, Kansas, US	20075	Kansas	2020-06-20	2020-03-30	2020-05-04	0	1	110.279637652619	109.716986440106	31	29.8571428571429	99.0081475616355	2.699427314	Saturday	2539	82	47	2020-04-04	2020-03-15	2020-05-24	2020-03-25	77	97	27	87	1	1	1	1	0	1	0	1
Hamilton, Kansas, US	20075	Kansas	2020-06-21	2020-03-30	2020-05-04	0	1	110.279637652619	110.279637652619	42	28.8571428571429	99.0081475616355	2.699427314	Sunday	2539	83	48	2020-04-04	2020-03-15	2020-05-24	2020-03-25	78	98	28	88	1	1	1	1	0	1	0	1
Hamilton, Kansas, US	20075	Kansas	2020-06-22	2020-03-30	2020-05-04	0	1	110.279637652619	110.279637652619	30	27.7142857142857	99.0081475616355	2.699427314	Monday	2539	84	49	2020-04-04	2020-03-15	2020-05-24	2020-03-25	79	99	29	89	1	1	1	1	0	1	0	1
Hamilton, Kansas, US	20075	Kansas	2020-06-23	2020-03-30	2020-05-04	0	1	110.279637652619	110.279637652619	24	28.1428571428571	99.0081475616355	2.699427314	Tuesday	2539	85	50	2020-04-04	2020-03-15	2020-05-24	2020-03-25	80	100	30	90	1	1	1	1	0	1	0	1
Hamilton, Kansas, US	20075	Kansas	2020-06-24	2020-03-30	2020-05-04	0	1	114.218196140213	110.842288865133	35	29	99.0081475616355	2.699427314	Wednesday	2539	86	51	2020-04-04	2020-03-15	2020-05-24	2020-03-25	81	101	31	91	1	1	1	1	0	1	0	1
Hamilton, Kansas, US	20075	Kansas	2020-06-25	2020-03-30	2020-05-04	0	1	114.218196140213	111.404940077646	29	30.1428571428571	99.0081475616355	2.699427314	Thursday	2539	87	52	2020-04-04	2020-03-15	2020-05-24	2020-03-25	82	102	32	92	1	1	1	1	0	1	0	1
Hamilton, Kansas, US	20075	Kansas	2020-06-26	2020-03-30	2020-05-04	0	1	114.218196140213	111.967591290159	24	30.7142857142857	99.0081475616355	2.699427314	Friday	2539	88	53	2020-04-04	2020-03-15	2020-05-24	2020-03-25	83	103	33	93	1	1	1	1	0	1	0	1
Hamilton, Kansas, US	20075	Kansas	2020-06-27	2020-03-30	2020-05-04	0	1	114.218196140213	112.530242502673	35	31.2857142857143	99.0081475616355	2.699427314	Saturday	2539	89	54	2020-04-04	2020-03-15	2020-05-24	2020-03-25	84	104	34	94	1	1	1	1	0	1	0	1
Hamilton, Kansas, US	20075	Kansas	2020-06-28	2020-03-30	2020-05-04	0	1	114.218196140213	113.092893715186	42	31.2857142857143	99.0081475616355	2.699427314	Sunday	2539	90	55	2020-04-04	2020-03-15	2020-05-24	2020-03-25	85	105	35	95	1	1	1	1	0	1	0	1
Hamilton, Kansas, US	20075	Kansas	2020-06-29	2020-03-30	2020-05-04	0	1	114.218196140213	113.655544927699	26	30.7142857142857	99.0081475616355	2.699427314	Monday	2539	91	56	2020-04-04	2020-03-15	2020-05-24	2020-03-25	86	106	36	96	1	1	1	1	0	1	0	1
Hamilton, Kansas, US	20075	Kansas	2020-06-30	2020-03-30	2020-05-04	0	1	114.218196140213	114.218196140213	22	30.4285714285714	99.0081475616355	2.699427314	Tuesday	2539	92	57	2020-04-04	2020-03-15	2020-05-24	2020-03-25	87	107	37	97	1	1	1	1	0	1	0	1
Hamilton, Kansas, US	20075	Kansas	2020-07-01	2020-03-30	2020-05-04	0	1	118.156754627806	114.780847352726	21	28.4285714285714	99.0081475616355	2.699427314	Wednesday	2539	93	58	2020-04-04	2020-03-15	2020-05-24	2020-03-25	88	108	38	98	1	1	1	1	0	1	0	1
Hamilton, Kansas, US	20075	Kansas	2020-07-02	2020-03-30	2020-05-04	0	1	118.156754627806	115.343498565239	21	27.2857142857143	99.0081475616355	2.699427314	Thursday	2539	94	59	2020-04-04	2020-03-15	2020-05-24	2020-03-25	89	109	39	99	1	1	1	1	0	1	0	1
Hamilton, Kansas, US	20075	Kansas	2020-07-03	2020-03-30	2020-05-04	0	1	118.156754627806	115.906149777753	20	26.7142857142857	99.0081475616355	2.699427314	Friday	2539	95	60	2020-04-04	2020-03-15	2020-05-24	2020-03-25	90	110	40	100	1	1	1	1	0	1	0	1
Hamilton, Kansas, US	20075	Kansas	2020-07-04	2020-03-30	2020-05-04	0	1	118.156754627806	116.468800990266	38	27.1428571428571	99.0081475616355	2.699427314	Saturday	2539	96	61	2020-04-04	2020-03-15	2020-05-24	2020-03-25	91	111	41	101	1	1	1	1	0	1	0	1
Hamilton, Kansas, US	20075	Kansas	2020-07-05	2020-03-30	2020-05-04	0	1	118.156754627806	117.031452202779	44	27.4285714285714	99.0081475616355	2.699427314	Sunday	2539	97	62	2020-04-04	2020-03-15	2020-05-24	2020-03-25	92	112	42	102	1	1	1	1	0	1	0	1
Hamilton, Ohio, US	39061	Ohio	2020-03-01	2020-03-24	2020-05-20	1	0	0	11.6459627329193	36	27.8571428571429	94.7077558166163	1976.72742	Sunday	817473	-23	-80	2020-03-29	2020-03-09	2020-06-09	2020-04-10	-28	-8	-100	-40	0	0	0	0	1	0	1	0
Hamilton, Ohio, US	39061	Ohio	2020-03-02	2020-03-24	2020-05-20	1	0	0	9.70496894409938	19	27.1428571428571	94.7077558166163	1976.72742	Monday	817473	-22	-79	2020-03-29	2020-03-09	2020-06-09	2020-04-10	-27	-7	-99	-39	0	0	0	0	1	0	1	0
Hamilton, Ohio, US	39061	Ohio	2020-03-03	2020-03-24	2020-05-20	1	0	0	7.7639751552795	16	26.7142857142857	94.7077558166163	1976.72742	Tuesday	817473	-21	-78	2020-03-29	2020-03-09	2020-06-09	2020-04-10	-26	-6	-98	-38	0	0	0	0	1	0	1	0
Hamilton, Ohio, US	39061	Ohio	2020-03-04	2020-03-24	2020-05-20	1	0	0	5.82298136645963	14	26.4285714285714	94.7077558166163	1976.72742	Wednesday	817473	-20	-77	2020-03-29	2020-03-09	2020-06-09	2020-04-10	-25	-5	-97	-37	0	0	0	0	1	0	1	0
Hamilton, Ohio, US	39061	Ohio	2020-03-05	2020-03-24	2020-05-20	1	0	0	3.88198757763975	14	24.7142857142857	94.7077558166163	1976.72742	Thursday	817473	-19	-76	2020-03-29	2020-03-09	2020-06-09	2020-04-10	-24	-4	-96	-36	0	0	0	0	1	0	1	0
Hamilton, Ohio, US	39061	Ohio	2020-03-06	2020-03-24	2020-05-20	1	0	0	1.94099378881988	14	21.7142857142857	94.7077558166163	1976.72742	Friday	817473	-18	-75	2020-03-29	2020-03-09	2020-06-09	2020-04-10	-23	-3	-95	-35	0	0	0	0	1	0	1	0
Hamilton, Ohio, US	39061	Ohio	2020-03-07	2020-03-24	2020-05-20	1	0	0	0	24	19.5714285714286	94.7077558166163	1976.72742	Saturday	817473	-17	-74	2020-03-29	2020-03-09	2020-06-09	2020-04-10	-22	-2	-94	-34	0	0	0	0	1	0	1	0
Hamilton, Ohio, US	39061	Ohio	2020-03-08	2020-03-24	2020-05-20	1	0	0	0	37	19.7142857142857	94.7077558166163	1976.72742	Sunday	817473	-16	-73	2020-03-29	2020-03-09	2020-06-09	2020-04-10	-21	-1	-93	-33	0	0	0	0	1	0	1	0
Hamilton, Ohio, US	39061	Ohio	2020-03-09	2020-03-24	2020-05-20	1	0	0	0	17	19.4285714285714	94.7077558166163	1976.72742	Monday	817473	-15	-72	2020-03-29	2020-03-09	2020-06-09	2020-04-10	-20	0	-92	-32	0	0	0	0	1	0	1	0
Hamilton, Ohio, US	39061	Ohio	2020-03-10	2020-03-24	2020-05-20	1	0	0	0	17	19.5714285714286	94.7077558166163	1976.72742	Tuesday	817473	-14	-71	2020-03-29	2020-03-09	2020-06-09	2020-04-10	-19	1	-91	-31	0	1	0	0	1	0	1	1
Hamilton, Ohio, US	39061	Ohio	2020-03-11	2020-03-24	2020-05-20	1	0	0	0	16	19.8571428571429	94.7077558166163	1976.72742	Wednesday	817473	-13	-70	2020-03-29	2020-03-09	2020-06-09	2020-04-10	-18	2	-90	-30	0	1	0	0	1	0	1	1
Hamilton, Ohio, US	39061	Ohio	2020-03-12	2020-03-24	2020-05-20	1	0	0	0	16	20.1428571428571	94.7077558166163	1976.72742	Thursday	817473	-12	-69	2020-03-29	2020-03-09	2020-06-09	2020-04-10	-17	3	-89	-29	0	1	0	0	1	0	1	1
Hamilton, Ohio, US	39061	Ohio	2020-03-13	2020-03-24	2020-05-20	1	0	0	0	15	20.2857142857143	94.7077558166163	1976.72742	Friday	817473	-11	-68	2020-03-29	2020-03-09	2020-06-09	2020-04-10	-16	4	-88	-28	0	1	0	0	1	0	1	1
Hamilton, Ohio, US	39061	Ohio	2020-03-14	2020-03-24	2020-05-20	1	0	0	0	43	23	94.7077558166163	1976.72742	Saturday	817473	-10	-67	2020-03-29	2020-03-09	2020-06-09	2020-04-10	-15	5	-87	-27	0	1	0	0	1	0	1	1
Hamilton, Ohio, US	39061	Ohio	2020-03-15	2020-03-24	2020-05-20	1	0	0	0	54	25.4285714285714	94.7077558166163	1976.72742	Sunday	817473	-9	-66	2020-03-29	2020-03-09	2020-06-09	2020-04-10	-14	6	-86	-26	0	1	0	0	1	0	1	1
Hamilton, Ohio, US	39061	Ohio	2020-03-16	2020-03-24	2020-05-20	1	0	0	0	34	27.8571428571429	94.7077558166163	1976.72742	Monday	817473	-8	-65	2020-03-29	2020-03-09	2020-06-09	2020-04-10	-13	7	-85	-25	0	1	0	0	1	0	1	1
Hamilton, Ohio, US	39061	Ohio	2020-03-17	2020-03-24	2020-05-20	1	0	0	0	39	31	94.7077558166163	1976.72742	Tuesday	817473	-7	-64	2020-03-29	2020-03-09	2020-06-09	2020-04-10	-12	8	-84	-24	0	1	0	0	1	0	1	1
Hamilton, Ohio, US	39061	Ohio	2020-03-18	2020-03-24	2020-05-20	1	0	0	0	45	35.1428571428571	94.7077558166163	1976.72742	Wednesday	817473	-6	-63	2020-03-29	2020-03-09	2020-06-09	2020-04-10	-11	9	-83	-23	0	1	0	0	1	0	1	1
Hamilton, Ohio, US	39061	Ohio	2020-03-19	2020-03-24	2020-05-20	1	0	0.0122328199218812	0.00174754570312589	46	39.4285714285714	94.7077558166163	1976.72742	Thursday	817473	-5	-62	2020-03-29	2020-03-09	2020-06-09	2020-04-10	-10	10	-82	-22	0	1	0	0	1	0	1	1
Hamilton, Ohio, US	39061	Ohio	2020-03-20	2020-03-24	2020-05-20	1	0	0.0856297394531685	0.0139803656250071	41	43.1428571428571	94.7077558166163	1976.72742	Friday	817473	-4	-61	2020-03-29	2020-03-09	2020-06-09	2020-04-10	-9	11	-81	-21	0	1	0	0	1	0	1	1
Hamilton, Ohio, US	39061	Ohio	2020-03-21	2020-03-24	2020-05-20	1	0	0.0978625593750497	0.0279607312500142	61	45.7142857142857	94.7077558166163	1976.72742	Saturday	817473	-3	-60	2020-03-29	2020-03-09	2020-06-09	2020-04-10	-8	12	-80	-20	0	1	0	0	1	0	1	1
Hamilton, Ohio, US	39061	Ohio	2020-03-22	2020-03-24	2020-05-20	1	0	0.232423578515743	0.0611640996094061	69	47.8571428571429	94.7077558166163	1976.72742	Sunday	817473	-2	-59	2020-03-29	2020-03-09	2020-06-09	2020-04-10	-7	13	-79	-19	0	1	0	0	1	0	1	1
Hamilton, Ohio, US	39061	Ohio	2020-03-23	2020-03-24	2020-05-20	1	0	0.318053317968911	0.106600287890679	49	50	94.7077558166163	1976.72742	Monday	817473	-1	-58	2020-03-29	2020-03-09	2020-06-09	2020-04-10	-6	14	-78	-18	0	1	0	0	1	0	1	1
Hamilton, Ohio, US	39061	Ohio	2020-03-24	2020-03-24	2020-05-20	1	0	0.464847157031486	0.173007024609463	62	53.2857142857143	94.7077558166163	1976.72742	Tuesday	817473	0	-57	2020-03-29	2020-03-09	2020-06-09	2020-04-10	-5	15	-77	-17	0	1	0	0	1	0	1	1
Hamilton, Ohio, US	39061	Ohio	2020-03-25	2020-03-24	2020-05-20	1	1	0.587175356250298	0.256889218359505	57	55	94.7077558166163	1976.72742	Wednesday	817473	1	-56	2020-03-29	2020-03-09	2020-06-09	2020-04-10	-4	16	-76	-16	0	1	0	0	1	0	1	1
Hamilton, Ohio, US	39061	Ohio	2020-03-26	2020-03-24	2020-05-20	1	1	0.648339455859704	0.347761594922052	55	56.2857142857143	94.7077558166163	1976.72742	Thursday	817473	2	-55	2020-03-29	2020-03-09	2020-06-09	2020-04-10	-3	17	-75	-15	0	1	0	0	1	0	1	1
Hamilton, Ohio, US	39061	Ohio	2020-03-27	2020-03-24	2020-05-20	1	1	0.770667655078516	0.445624154297101	57	58.5714285714286	94.7077558166163	1976.72742	Friday	817473	3	-54	2020-03-29	2020-03-09	2020-06-09	2020-04-10	-2	18	-74	-14	0	1	0	0	1	0	1	1
Hamilton, Ohio, US	39061	Ohio	2020-03-28	2020-03-24	2020-05-20	1	1	0.868530214453566	0.555719533594032	67	59.4285714285714	94.7077558166163	1976.72742	Saturday	817473	4	-53	2020-03-29	2020-03-09	2020-06-09	2020-04-10	-1	19	-73	-13	0	1	0	0	1	0	1	1
Hamilton, Ohio, US	39061	Ohio	2020-03-29	2020-03-24	2020-05-20	1	1	1.0397896933599	0.671057550000341	73	60	94.7077558166163	1976.72742	Sunday	817473	5	-52	2020-03-29	2020-03-09	2020-06-09	2020-04-10	0	20	-72	-12	0	1	0	0	1	0	1	1
Hamilton, Ohio, US	39061	Ohio	2020-03-30	2020-03-24	2020-05-20	1	1	1.23551481211	0.802123477734782	56	61	94.7077558166163	1976.72742	Monday	817473	6	-51	2020-03-29	2020-03-09	2020-06-09	2020-04-10	1	21	-71	-11	1	1	0	0	1	1	1	1
Hamilton, Ohio, US	39061	Ohio	2020-03-31	2020-03-24	2020-05-20	1	1	1.51686967031327	0.952412408203609	58	60.4285714285714	94.7077558166163	1976.72742	Tuesday	817473	7	-50	2020-03-29	2020-03-09	2020-06-09	2020-04-10	2	22	-70	-10	1	1	0	0	1	1	1	1
Hamilton, Ohio, US	39061	Ohio	2020-04-01	2020-03-24	2020-05-20	1	1	1.88385426796971	1.13765225273495	57	60.4285714285714	94.7077558166163	1976.72742	Wednesday	817473	8	-49	2020-03-29	2020-03-09	2020-06-09	2020-04-10	3	23	-69	-9	1	1	0	0	1	1	1	1
Hamilton, Ohio, US	39061	Ohio	2020-04-02	2020-03-24	2020-05-20	1	1	2.17744194609486	1.35609546562569	56	60.5714285714286	94.7077558166163	1976.72742	Thursday	817473	9	-48	2020-03-29	2020-03-09	2020-06-09	2020-04-10	4	24	-68	-8	1	1	0	0	1	1	1	1
Hamilton, Ohio, US	39061	Ohio	2020-04-03	2020-03-24	2020-05-20	1	1	2.48326244414189	1.60075186406331	49	59.4285714285714	94.7077558166163	1976.72742	Friday	817473	10	-47	2020-03-29	2020-03-09	2020-06-09	2020-04-10	5	25	-67	-7	1	1	0	0	1	1	1	1
Hamilton, Ohio, US	39061	Ohio	2020-04-04	2020-03-24	2020-05-20	1	1	3.52305213750179	1.97996928164163	64	59	94.7077558166163	1976.72742	Saturday	817473	11	-46	2020-03-29	2020-03-09	2020-06-09	2020-04-10	6	26	-66	-6	1	1	0	0	1	1	1	1
Hamilton, Ohio, US	39061	Ohio	2020-04-05	2020-03-24	2020-05-20	1	1	3.90226955508011	2.38889497617309	76	59.4285714285714	94.7077558166163	1976.72742	Sunday	817473	12	-45	2020-03-29	2020-03-09	2020-06-09	2020-04-10	7	27	-65	-5	1	1	0	0	1	1	1	1
Hamilton, Ohio, US	39061	Ohio	2020-04-06	2020-03-24	2020-05-20	1	1	4.8197310492212	2.90092586718897	58	59.7142857142857	94.7077558166163	1976.72742	Monday	817473	13	-44	2020-03-29	2020-03-09	2020-06-09	2020-04-10	8	28	-64	-4	1	1	0	0	1	1	1	1
Hamilton, Ohio, US	39061	Ohio	2020-04-07	2020-03-24	2020-05-20	1	1	5.02768898789318	3.4024714839861	56	59.4285714285714	94.7077558166163	1976.72742	Tuesday	817473	14	-43	2020-03-29	2020-03-09	2020-06-09	2020-04-10	9	29	-63	-3	1	1	0	0	1	1	1	1
Hamilton, Ohio, US	39061	Ohio	2020-04-08	2020-03-24	2020-05-20	1	1	5.34574230586209	3.89702691797073	55	59.1428571428571	94.7077558166163	1976.72742	Wednesday	817473	15	-42	2020-03-29	2020-03-09	2020-06-09	2020-04-10	10	30	-62	-2	1	1	0	0	1	1	1	1
Hamilton, Ohio, US	39061	Ohio	2020-04-09	2020-03-24	2020-05-20	1	1	5.78612382304981	4.41255290039287	52	58.5714285714286	94.7077558166163	1976.72742	Thursday	817473	16	-41	2020-03-29	2020-03-09	2020-06-09	2020-04-10	11	31	-61	-1	1	1	0	0	1	1	1	1
Hamilton, Ohio, US	39061	Ohio	2020-04-10	2020-03-24	2020-05-20	1	1	6.16534124062813	4.93856415703376	52	59	94.7077558166163	1976.72742	Friday	817473	17	-40	2020-03-29	2020-03-09	2020-06-09	2020-04-10	12	32	-60	0	1	1	0	0	1	1	0	1
Hamilton, Ohio, US	39061	Ohio	2020-04-11	2020-03-24	2020-05-20	1	1	6.47116173867516	5.3597226714871	62	58.7142857142857	94.7077558166163	1976.72742	Saturday	817473	18	-39	2020-03-29	2020-03-09	2020-06-09	2020-04-10	13	33	-59	1	1	1	0	1	1	1	0	1
Hamilton, Ohio, US	39061	Ohio	2020-04-12	2020-03-24	2020-05-20	1	1	6.54455865820645	5.73719254336229	78	59	94.7077558166163	1976.72742	Sunday	817473	19	-38	2020-03-29	2020-03-09	2020-06-09	2020-04-10	14	34	-58	2	1	1	0	1	1	1	0	1
Hamilton, Ohio, US	39061	Ohio	2020-04-13	2020-03-24	2020-05-20	1	1	6.82591351640972	6.02379003867493	60	59.2857142857143	94.7077558166163	1976.72742	Monday	817473	20	-37	2020-03-29	2020-03-09	2020-06-09	2020-04-10	15	35	-57	3	1	1	0	1	1	1	0	1
Hamilton, Ohio, US	39061	Ohio	2020-04-14	2020-03-24	2020-05-20	1	1	7.04610427500358	6.31213507969071	57	59.4285714285714	94.7077558166163	1976.72742	Tuesday	817473	21	-36	2020-03-29	2020-03-09	2020-06-09	2020-04-10	16	36	-56	4	1	1	0	1	1	1	0	1
Hamilton, Ohio, US	39061	Ohio	2020-04-15	2020-03-24	2020-05-20	1	1	7.26629503359744	6.58649975508147	55	59.4285714285714	94.7077558166163	1976.72742	Wednesday	817473	22	-35	2020-03-29	2020-03-09	2020-06-09	2020-04-10	17	37	-55	5	1	1	0	1	1	1	0	1
Hamilton, Ohio, US	39061	Ohio	2020-04-16	2020-03-24	2020-05-20	1	1	7.52318425195694	6.83465124492535	53	59.5714285714286	94.7077558166163	1976.72742	Thursday	817473	23	-34	2020-03-29	2020-03-09	2020-06-09	2020-04-10	18	38	-54	6	1	1	0	1	1	1	0	1
Hamilton, Ohio, US	39061	Ohio	2020-04-17	2020-03-24	2020-05-20	1	1	8.04919550859784	7.10377328320673	53	59.7142857142857	94.7077558166163	1976.72742	Friday	817473	24	-33	2020-03-29	2020-03-09	2020-06-09	2020-04-10	19	39	-53	7	1	1	0	1	1	1	0	1
Hamilton, Ohio, US	39061	Ohio	2020-04-18	2020-03-24	2020-05-20	1	1	8.57520676523873	7.40435114414438	58	59.1428571428571	94.7077558166163	1976.72742	Saturday	817473	25	-32	2020-03-29	2020-03-09	2020-06-09	2020-04-10	20	40	-52	8	1	1	0	1	1	1	0	1
Hamilton, Ohio, US	39061	Ohio	2020-04-19	2020-03-24	2020-05-20	1	1	8.78316470391071	7.72415200781642	72	58.2857142857143	94.7077558166163	1976.72742	Sunday	817473	26	-31	2020-03-29	2020-03-09	2020-06-09	2020-04-10	21	41	-51	9	1	1	0	1	1	1	0	1
Hamilton, Ohio, US	39061	Ohio	2020-04-20	2020-03-24	2020-05-20	1	1	8.99112264258269	8.0334675972697	51	57	94.7077558166163	1976.72742	Monday	817473	27	-30	2020-03-29	2020-03-09	2020-06-09	2020-04-10	22	42	-50	10	1	1	0	1	1	1	0	1
Hamilton, Ohio, US	39061	Ohio	2020-04-21	2020-03-24	2020-05-20	1	1	9.39480570000477	8.36899637226987	50	56	94.7077558166163	1976.72742	Tuesday	817473	28	-29	2020-03-29	2020-03-09	2020-06-09	2020-04-10	23	43	-49	11	1	1	0	1	1	1	0	1
Hamilton, Ohio, US	39061	Ohio	2020-04-22	2020-03-24	2020-05-20	1	1	9.60276363867675	8.70277760156692	46	54.7142857142857	94.7077558166163	1976.72742	Wednesday	817473	29	-28	2020-03-29	2020-03-09	2020-06-09	2020-04-10	24	44	-48	12	1	1	0	1	1	1	0	1
Hamilton, Ohio, US	39061	Ohio	2020-04-23	2020-03-24	2020-05-20	1	1	10.6180876921929	9.14490666445777	55	55	94.7077558166163	1976.72742	Thursday	817473	30	-27	2020-03-29	2020-03-09	2020-06-09	2020-04-10	25	45	-47	13	1	1	0	1	1	1	0	1
Hamilton, Ohio, US	39061	Ohio	2020-04-24	2020-03-24	2020-05-20	1	1	11.4009881671933	9.62373418711426	43	53.5714285714286	94.7077558166163	1976.72742	Friday	817473	31	-26	2020-03-29	2020-03-09	2020-06-09	2020-04-10	26	46	-46	14	1	1	0	1	1	1	0	1
Hamilton, Ohio, US	39061	Ohio	2020-04-25	2020-03-24	2020-05-20	1	1	11.9269994238342	10.1025617097708	58	53.5714285714286	94.7077558166163	1976.72742	Saturday	817473	32	-25	2020-03-29	2020-03-09	2020-06-09	2020-04-10	27	47	-45	15	1	1	0	1	1	1	0	1
Hamilton, Ohio, US	39061	Ohio	2020-04-26	2020-03-24	2020-05-20	1	1	12.2939840214906	10.6041073265679	72	53.5714285714286	94.7077558166163	1976.72742	Sunday	817473	33	-24	2020-03-29	2020-03-09	2020-06-09	2020-04-10	28	48	-44	16	1	1	0	1	1	1	0	1
Hamilton, Ohio, US	39061	Ohio	2020-04-27	2020-03-24	2020-05-20	1	1	12.8199952781315	11.1510891316463	47	53	94.7077558166163	1976.72742	Monday	817473	34	-23	2020-03-29	2020-03-09	2020-06-09	2020-04-10	29	49	-43	17	1	1	0	1	1	1	0	1
Hamilton, Ohio, US	39061	Ohio	2020-04-28	2020-03-24	2020-05-20	1	1	13.3460065347724	11.7155463937559	46	52.4285714285714	94.7077558166163	1976.72742	Tuesday	817473	35	-22	2020-03-29	2020-03-09	2020-06-09	2020-04-10	30	50	-42	18	1	1	0	1	1	1	0	1
Hamilton, Ohio, US	39061	Ohio	2020-04-29	2020-03-24	2020-05-20	1	1	14.0677429101634	12.3534005753969	52	53.2857142857143	94.7077558166163	1976.72742	Wednesday	817473	36	-21	2020-03-29	2020-03-09	2020-06-09	2020-04-10	31	51	-41	19	1	1	0	1	1	1	0	1
Hamilton, Ohio, US	39061	Ohio	2020-04-30	2020-03-24	2020-05-20	1	1	14.8995746648513	12.965041571491	49	52.4285714285714	94.7077558166163	1976.72742	Thursday	817473	37	-20	2020-03-29	2020-03-09	2020-06-09	2020-04-10	32	52	-40	20	1	1	0	1	1	1	0	1
Hamilton, Ohio, US	39061	Ohio	2020-05-01	2020-03-24	2020-05-20	1	1	15.8659674386799	13.6028957531319	37	51.5714285714286	94.7077558166163	1976.72742	Friday	817473	38	-19	2020-03-29	2020-03-09	2020-06-09	2020-04-10	33	53	-39	21	1	1	0	1	1	1	0	1
Hamilton, Ohio, US	39061	Ohio	2020-05-02	2020-03-24	2020-05-20	1	1	16.5510053543053	14.2634680289135	43	49.4285714285714	94.7077558166163	1976.72742	Saturday	817473	39	-18	2020-03-29	2020-03-09	2020-06-09	2020-04-10	34	54	-38	22	1	1	0	1	1	1	0	1
Hamilton, Ohio, US	39061	Ohio	2020-05-03	2020-03-24	2020-05-20	1	1	16.8812914921961	14.9187976675857	71	49.2857142857143	94.7077558166163	1976.72742	Sunday	817473	40	-17	2020-03-29	2020-03-09	2020-06-09	2020-04-10	35	55	-37	23	1	1	0	1	1	1	0	1
Hamilton, Ohio, US	39061	Ohio	2020-05-04	2020-03-24	2020-05-20	1	1	17.5418637679777	15.5933503089923	42	48.5714285714286	94.7077558166163	1976.72742	Monday	817473	41	-16	2020-03-29	2020-03-09	2020-06-09	2020-04-10	36	56	-36	24	1	1	0	1	1	1	0	1
Hamilton, Ohio, US	39061	Ohio	2020-05-05	2020-03-24	2020-05-20	1	1	18.1045734843842	16.2731455875083	46	48.5714285714286	94.7077558166163	1976.72742	Tuesday	817473	42	-15	2020-03-29	2020-03-09	2020-06-09	2020-04-10	37	57	-35	25	1	1	0	1	1	1	0	1
Hamilton, Ohio, US	39061	Ohio	2020-05-06	2020-03-24	2020-05-20	1	1	18.6795160207126	16.9319703175867	43	47.2857142857143	94.7077558166163	1976.72742	Wednesday	817473	43	-14	2020-03-29	2020-03-09	2020-06-09	2020-04-10	38	58	-34	26	1	1	0	1	1	1	0	1
Hamilton, Ohio, US	39061	Ohio	2020-05-07	2020-03-24	2020-05-20	1	1	19.2299929171973	17.5506014964933	38	45.7142857142857	94.7077558166163	1976.72742	Thursday	817473	44	-13	2020-03-29	2020-03-09	2020-06-09	2020-04-10	39	59	-33	27	1	1	0	1	1	1	0	1
Hamilton, Ohio, US	39061	Ohio	2020-05-08	2020-03-24	2020-05-20	1	1	20.3554123500103	18.1919507695405	42	46.4285714285714	94.7077558166163	1976.72742	Friday	817473	45	-12	2020-03-29	2020-03-09	2020-06-09	2020-04-10	40	60	-32	28	1	1	0	1	1	1	0	1
Hamilton, Ohio, US	39061	Ohio	2020-05-09	2020-03-24	2020-05-20	1	1	21.1750112847764	18.8525230453221	45	46.7142857142857	94.7077558166163	1976.72742	Saturday	817473	46	-11	2020-03-29	2020-03-09	2020-06-09	2020-04-10	41	61	-31	29	1	1	0	1	1	1	0	1
Hamilton, Ohio, US	39061	Ohio	2020-05-10	2020-03-24	2020-05-20	1	1	21.4930646027453	19.5113477754005	58	44.8571428571429	94.7077558166163	1976.72742	Sunday	817473	47	-10	2020-03-29	2020-03-09	2020-06-09	2020-04-10	42	62	-30	30	1	1	0	1	1	1	0	1
Hamilton, Ohio, US	39061	Ohio	2020-05-11	2020-03-24	2020-05-20	1	1	22.3004307175894	20.1911430539165	47	45.5714285714286	94.7077558166163	1976.72742	Monday	817473	48	-9	2020-03-29	2020-03-09	2020-06-09	2020-04-10	43	63	-29	31	1	1	0	1	1	1	0	1
Hamilton, Ohio, US	39061	Ohio	2020-05-12	2020-03-24	2020-05-20	1	1	22.7408122347772	20.8534628754012	40	44.7142857142857	94.7077558166163	1976.72742	Tuesday	817473	49	-8	2020-03-29	2020-03-09	2020-06-09	2020-04-10	44	64	-28	32	1	1	0	1	1	1	0	1
Hamilton, Ohio, US	39061	Ohio	2020-05-13	2020-03-24	2020-05-20	1	1	23.071098372668	21.4808317828234	41	44.4285714285714	94.7077558166163	1976.72742	Wednesday	817473	50	-7	2020-03-29	2020-03-09	2020-06-09	2020-04-10	45	65	-27	33	1	1	0	1	1	1	0	1
Hamilton, Ohio, US	39061	Ohio	2020-05-14	2020-03-24	2020-05-20	1	1	23.5726439894651	22.1012105074331	37	44.2857142857143	94.7077558166163	1976.72742	Thursday	817473	51	-6	2020-03-29	2020-03-09	2020-06-09	2020-04-10	46	66	-26	34	1	1	0	1	1	1	0	1
Hamilton, Ohio, US	39061	Ohio	2020-05-15	2020-03-24	2020-05-20	1	1	23.9885598668091	22.6202315812615	35	43.2857142857143	94.7077558166163	1976.72742	Friday	817473	52	-5	2020-03-29	2020-03-09	2020-06-09	2020-04-10	47	67	-25	35	1	1	0	1	1	1	0	1
Hamilton, Ohio, US	39061	Ohio	2020-05-16	2020-03-24	2020-05-20	1	1	24.5512695832156	23.1025541953242	44	43.1428571428571	94.7077558166163	1976.72742	Saturday	817473	53	-4	2020-03-29	2020-03-09	2020-06-09	2020-04-10	48	68	-24	36	1	1	0	1	1	1	0	1
Hamilton, Ohio, US	39061	Ohio	2020-05-17	2020-03-24	2020-05-20	1	1	25.0405823800908	23.6093424492307	58	43.1428571428571	94.7077558166163	1976.72742	Sunday	817473	54	-3	2020-03-29	2020-03-09	2020-06-09	2020-04-10	49	69	-23	37	1	1	0	1	1	1	0	1
Hamilton, Ohio, US	39061	Ohio	2020-05-18	2020-03-24	2020-05-20	1	1	25.4687310773567	24.0619567863403	45	42.8571428571429	94.7077558166163	1976.72742	Monday	817473	55	-2	2020-03-29	2020-03-09	2020-06-09	2020-04-10	50	70	-22	38	1	1	0	1	1	1	0	1
Hamilton, Ohio, US	39061	Ohio	2020-05-19	2020-03-24	2020-05-20	1	1	26.153768992982	24.5495220375125	45	43.5714285714286	94.7077558166163	1976.72742	Tuesday	817473	56	-1	2020-03-29	2020-03-09	2020-06-09	2020-04-10	51	71	-21	39	1	1	0	1	1	1	0	1
Hamilton, Ohio, US	39061	Ohio	2020-05-20	2020-03-24	2020-05-20	0	1	26.5085207707166	25.0405823800908	36	42.8571428571429	94.7077558166163	1976.72742	Wednesday	817473	57	0	2020-03-29	2020-03-09	2020-06-09	2020-04-10	52	72	-20	40	1	1	0	1	1	1	0	1
Hamilton, Ohio, US	39061	Ohio	2020-05-21	2020-03-24	2020-05-20	0	1	27.2547227859513	25.5665936367317	35	42.5714285714286	94.7077558166163	1976.72742	Thursday	817473	58	1	2020-03-29	2020-03-09	2020-06-09	2020-04-10	53	73	-19	41	1	1	0	1	1	1	0	1
Hamilton, Ohio, US	39061	Ohio	2020-05-22	2020-03-24	2020-05-20	0	1	27.8785966019673	26.1223131703258	23	40.8571428571429	94.7077558166163	1976.72742	Friday	817473	59	2	2020-03-29	2020-03-09	2020-06-09	2020-04-10	54	74	-18	42	1	1	0	1	1	1	0	1
Hamilton, Ohio, US	39061	Ohio	2020-05-23	2020-03-24	2020-05-20	0	1	28.734893996499	26.7199738007948	37	39.8571428571429	94.7077558166163	1976.72742	Saturday	817473	60	3	2020-03-29	2020-03-09	2020-06-09	2020-04-10	55	75	-17	43	1	1	0	1	1	1	0	1
Hamilton, Ohio, US	39061	Ohio	2020-05-24	2020-03-24	2020-05-20	0	1	29.3954662722806	27.3421000711076	50	38.7142857142857	94.7077558166163	1976.72742	Sunday	817473	61	4	2020-03-29	2020-03-09	2020-06-09	2020-04-10	56	76	-16	44	1	1	0	1	1	1	0	1
Hamilton, Ohio, US	39061	Ohio	2020-05-25	2020-03-24	2020-05-20	0	1	30.068271367984	27.999177255483	49	39.2857142857143	94.7077558166163	1976.72742	Monday	817473	62	5	2020-03-29	2020-03-09	2020-06-09	2020-04-10	57	77	-15	45	1	1	0	1	1	1	0	1
Hamilton, Ohio, US	39061	Ohio	2020-05-26	2020-03-24	2020-05-20	0	1	30.484187245328	28.6178084343895	31	37.2857142857143	94.7077558166163	1976.72742	Tuesday	817473	63	6	2020-03-29	2020-03-09	2020-06-09	2020-04-10	58	78	-14	46	1	1	0	1	1	1	0	1
Hamilton, Ohio, US	39061	Ohio	2020-05-27	2020-03-24	2020-05-20	0	1	30.8634046629063	29.2399347047023	27	36	94.7077558166163	1976.72742	Wednesday	817473	64	7	2020-03-29	2020-03-09	2020-06-09	2020-04-10	59	79	-13	47	1	1	0	1	1	1	0	1
Hamilton, Ohio, US	39061	Ohio	2020-05-28	2020-03-24	2020-05-20	0	1	31.2548549004065	29.8113821496245	26	34.7142857142857	94.7077558166163	1976.72742	Thursday	817473	65	8	2020-03-29	2020-03-09	2020-06-09	2020-04-10	60	80	-12	48	1	1	0	1	1	1	0	1
Hamilton, Ohio, US	39061	Ohio	2020-05-29	2020-03-24	2020-05-20	0	1	31.8420302566568	30.3775869574373	24	34.8571428571429	94.7077558166163	1976.72742	Friday	817473	66	9	2020-03-29	2020-03-09	2020-06-09	2020-04-10	61	81	-11	49	1	1	0	1	1	1	0	1
Hamilton, Ohio, US	39061	Ohio	2020-05-30	2020-03-24	2020-05-20	0	1	32.3191102336102	30.8896178484532	29	33.7142857142857	94.7077558166163	1976.72742	Saturday	817473	67	10	2020-03-29	2020-03-09	2020-06-09	2020-04-10	62	82	-10	50	1	1	0	1	1	1	0	1
Hamilton, Ohio, US	39061	Ohio	2020-05-31	2020-03-24	2020-05-20	0	1	32.6860948312666	31.359707642594	42	32.5714285714286	94.7077558166163	1976.72742	Sunday	817473	68	11	2020-03-29	2020-03-09	2020-06-09	2020-04-10	63	83	-9	51	1	1	0	1	1	1	0	1
Hamilton, Ohio, US	39061	Ohio	2020-06-01	2020-03-24	2020-05-20	0	1	33.0041481492355	31.7791186113443	27	29.4285714285714	94.7077558166163	1976.72742	Monday	817473	69	12	2020-03-29	2020-03-09	2020-06-09	2020-04-10	64	84	-8	52	1	1	0	1	1	1	0	1
Hamilton, Ohio, US	39061	Ohio	2020-06-02	2020-03-24	2020-05-20	0	1	33.2855030074388	32.1793065773601	24	28.4285714285714	94.7077558166163	1976.72742	Tuesday	817473	70	13	2020-03-29	2020-03-09	2020-06-09	2020-04-10	65	85	-7	53	1	1	0	1	1	1	0	1
Hamilton, Ohio, US	39061	Ohio	2020-06-03	2020-03-24	2020-05-20	0	1	33.5056937660326	32.5567764492353	24	28	94.7077558166163	1976.72742	Wednesday	817473	71	14	2020-03-29	2020-03-09	2020-06-09	2020-04-10	66	86	-6	54	1	1	0	1	1	1	0	1
Hamilton, Ohio, US	39061	Ohio	2020-06-04	2020-03-24	2020-05-20	0	1	33.8482127238453	32.927256138298	26	28	94.7077558166163	1976.72742	Thursday	817473	72	15	2020-03-29	2020-03-09	2020-06-09	2020-04-10	67	87	-5	55	1	1	0	1	1	1	0	1
Hamilton, Ohio, US	39061	Ohio	2020-06-05	2020-03-24	2020-05-20	0	1	34.3864568004081	33.2907456445482	21	27.5714285714286	94.7077558166163	1976.72742	Friday	817473	73	16	2020-03-29	2020-03-09	2020-06-09	2020-04-10	68	88	-4	56	1	1	0	1	1	1	0	1
Hamilton, Ohio, US	39061	Ohio	2020-06-06	2020-03-24	2020-05-20	0	1	34.6311131988457	33.6210317824389	28	27.4285714285714	94.7077558166163	1976.72742	Saturday	817473	74	17	2020-03-29	2020-03-09	2020-06-09	2020-04-10	69	89	-3	57	1	1	0	1	1	1	0	1
Hamilton, Ohio, US	39061	Ohio	2020-06-07	2020-03-24	2020-05-20	0	1	34.9858649765803	33.9495703746266	39	27	94.7077558166163	1976.72742	Sunday	817473	75	18	2020-03-29	2020-03-09	2020-06-09	2020-04-10	70	90	-2	58	1	1	0	1	1	1	0	1
Hamilton, Ohio, US	39061	Ohio	2020-06-08	2020-03-24	2020-05-20	0	1	35.3650823941586	34.2868466953299	27	27	94.7077558166163	1976.72742	Monday	817473	76	19	2020-03-29	2020-03-09	2020-06-09	2020-04-10	71	91	-1	59	1	1	0	1	1	1	0	1
Hamilton, Ohio, US	39061	Ohio	2020-06-09	2020-03-24	2020-05-20	0	1	35.6953685320494	34.6311131988457	28	27.5714285714286	94.7077558166163	1976.72742	Tuesday	817473	77	20	2020-03-29	2020-03-09	2020-06-09	2020-04-10	72	92	0	60	1	1	0	1	0	1	0	1
Hamilton, Ohio, US	39061	Ohio	2020-06-10	2020-03-24	2020-05-20	0	1	36.3926392675966	35.0435339847834	27	28	94.7077558166163	1976.72742	Wednesday	817473	78	21	2020-03-29	2020-03-09	2020-06-09	2020-04-10	73	93	1	61	1	1	1	1	0	1	0	1
Hamilton, Ohio, US	39061	Ohio	2020-06-11	2020-03-24	2020-05-20	0	1	36.8330207847843	35.4699351363461	20	27.1428571428571	94.7077558166163	1976.72742	Thursday	817473	79	22	2020-03-29	2020-03-09	2020-06-09	2020-04-10	74	94	2	62	1	1	1	1	0	1	0	1
Hamilton, Ohio, US	39061	Ohio	2020-06-12	2020-03-24	2020-05-20	0	1	37.6526197195504	35.9365298390807	20	27	94.7077558166163	1976.72742	Friday	817473	80	23	2020-03-29	2020-03-09	2020-06-09	2020-04-10	75	95	3	63	1	1	1	1	0	1	0	1
Hamilton, Ohio, US	39061	Ohio	2020-06-13	2020-03-24	2020-05-20	0	1	38.2887263554882	36.4590460043154	28	27	94.7077558166163	1976.72742	Saturday	817473	81	24	2020-03-29	2020-03-09	2020-06-09	2020-04-10	76	96	4	64	1	1	1	1	0	1	0	1
Hamilton, Ohio, US	39061	Ohio	2020-06-14	2020-03-24	2020-05-20	0	1	38.9615314511917	37.0269983578313	40	27.1428571428571	94.7077558166163	1976.72742	Sunday	817473	82	25	2020-03-29	2020-03-09	2020-06-09	2020-04-10	77	97	5	65	1	1	1	1	0	1	0	1
Hamilton, Ohio, US	39061	Ohio	2020-06-15	2020-03-24	2020-05-20	0	1	39.7566647461139	37.6543672652535	36	28.4285714285714	94.7077558166163	1976.72742	Monday	817473	83	26	2020-03-29	2020-03-09	2020-06-09	2020-04-10	78	98	6	66	1	1	1	1	0	1	0	1
Hamilton, Ohio, US	39061	Ohio	2020-06-16	2020-03-24	2020-05-20	0	1	40.5640308609581	38.3498904550976	29	28.5714285714286	94.7077558166163	1976.72742	Tuesday	817473	84	27	2020-03-29	2020-03-09	2020-06-09	2020-04-10	79	99	7	67	1	1	1	1	0	1	0	1
Hamilton, Ohio, US	39061	Ohio	2020-06-17	2020-03-24	2020-05-20	0	1	41.2735344164272	39.0471611906448	27	28.5714285714286	94.7077558166163	1976.72742	Wednesday	817473	85	28	2020-03-29	2020-03-09	2020-06-09	2020-04-10	80	100	8	68	1	1	1	1	0	1	0	1
Hamilton, Ohio, US	39061	Ohio	2020-06-18	2020-03-24	2020-05-20	0	1	42.9127322859593	39.9156914050984	28	29.7142857142857	94.7077558166163	1976.72742	Thursday	817473	86	29	2020-03-29	2020-03-09	2020-06-09	2020-04-10	81	101	9	69	1	1	1	1	0	1	0	1
Hamilton, Ohio, US	39061	Ohio	2020-06-19	2020-03-24	2020-05-20	0	1	44.4540675961163	40.8873268160364	24	30.2857142857143	94.7077558166163	1976.72742	Friday	817473	87	30	2020-03-29	2020-03-09	2020-06-09	2020-04-10	82	102	10	70	1	1	1	1	0	1	0	1
Hamilton, Ohio, US	39061	Ohio	2020-06-20	2020-03-24	2020-05-20	0	1	45.7996777875233	41.9603198777557	30	30.5714285714286	94.7077558166163	1976.72742	Saturday	817473	88	31	2020-03-29	2020-03-09	2020-06-09	2020-04-10	83	103	11	71	1	1	1	1	0	1	0	1
Hamilton, Ohio, US	39061	Ohio	2020-06-21	2020-03-24	2020-05-20	0	1	46.8394674808832	43.0857393105688	37	30.1428571428571	94.7077558166163	1976.72742	Sunday	817473	89	32	2020-03-29	2020-03-09	2020-06-09	2020-04-10	84	104	12	72	1	1	1	1	0	1	0	1
Hamilton, Ohio, US	39061	Ohio	2020-06-22	2020-03-24	2020-05-20	0	1	49.1759360859625	44.4313495019757	34	29.8571428571429	94.7077558166163	1976.72742	Monday	817473	90	33	2020-03-29	2020-03-09	2020-06-09	2020-04-10	85	105	13	73	1	1	1	1	0	1	0	1
Hamilton, Ohio, US	39061	Ohio	2020-06-23	2020-03-24	2020-05-20	0	1	50.1300960398692	45.7979302418201	29	29.8571428571429	94.7077558166163	1976.72742	Tuesday	817473	91	34	2020-03-29	2020-03-09	2020-06-09	2020-04-10	86	106	14	74	1	1	1	1	0	1	0	1
Hamilton, Ohio, US	39061	Ohio	2020-06-24	2020-03-24	2020-05-20	0	1	51.2432826527604	47.2221799898677	27	29.8571428571429	94.7077558166163	1976.72742	Wednesday	817473	92	35	2020-03-29	2020-03-09	2020-06-09	2020-04-10	87	107	15	75	1	1	1	1	0	1	0	1
Hamilton, Ohio, US	39061	Ohio	2020-06-25	2020-03-24	2020-05-20	0	1	53.0537400011988	48.6708953777591	27	29.7142857142857	94.7077558166163	1976.72742	Thursday	817473	93	36	2020-03-29	2020-03-09	2020-06-09	2020-04-10	88	108	16	76	1	1	1	1	0	1	0	1
Hamilton, Ohio, US	39061	Ohio	2020-06-26	2020-03-24	2020-05-20	0	1	54.9375942691685	50.168542045338	24	29.7142857142857	94.7077558166163	1976.72742	Friday	817473	94	37	2020-03-29	2020-03-09	2020-06-09	2020-04-10	89	109	17	77	1	1	1	1	0	1	0	1
Hamilton, Ohio, US	39061	Ohio	2020-06-27	2020-03-24	2020-05-20	0	1	57.0171736558883	51.7710414551044	38	30.8571428571429	94.7077558166163	1976.72742	Saturday	817473	95	38	2020-03-29	2020-03-09	2020-06-09	2020-04-10	90	110	18	78	1	1	1	1	0	1	0	1
Hamilton, Ohio, US	39061	Ohio	2020-06-28	2020-03-24	2020-05-20	0	1	58.6441387054985	53.4574230586209	46	32.1428571428571	94.7077558166163	1976.72742	Sunday	817473	96	39	2020-03-29	2020-03-09	2020-06-09	2020-04-10	91	111	19	79	1	1	1	1	0	1	0	1
Hamilton, Ohio, US	39061	Ohio	2020-06-29	2020-03-24	2020-05-20	0	1	60.2099396554993	55.0337092828404	44	33.5714285714286	94.7077558166163	1976.72742	Monday	817473	97	40	2020-03-29	2020-03-09	2020-06-09	2020-04-10	92	112	20	80	1	1	1	1	0	1	0	1
Hamilton, Ohio, US	39061	Ohio	2020-06-30	2020-03-24	2020-05-20	0	1	61.2864278086249	56.6274709640913	36	34.5714285714286	94.7077558166163	1976.72742	Tuesday	817473	98	41	2020-03-29	2020-03-09	2020-06-09	2020-04-10	93	113	21	81	1	1	1	1	0	1	0	1
Hamilton, Ohio, US	39061	Ohio	2020-07-01	2020-03-24	2020-05-20	0	1	63.9042512719074	58.4361807668265	29	34.8571428571429	94.7077558166163	1976.72742	Wednesday	817473	99	42	2020-03-29	2020-03-09	2020-06-09	2020-04-10	94	114	22	82	1	1	1	1	0	1	0	1
Hamilton, Ohio, US	39061	Ohio	2020-07-02	2020-03-24	2020-05-20	0	1	63.9042512719074	59.9862538054992	24	34.4285714285714	94.7077558166163	1976.72742	Thursday	817473	100	43	2020-03-29	2020-03-09	2020-06-09	2020-04-10	95	115	23	83	1	1	1	1	0	1	0	1
Hamilton, Ohio, US	39061	Ohio	2020-07-03	2020-03-24	2020-05-20	0	1	68.5649556621442	61.9330197187815	32	35.5714285714286	94.7077558166163	1976.72742	Friday	817473	101	44	2020-03-29	2020-03-09	2020-06-09	2020-04-10	96	116	24	84	1	1	1	1	0	1	0	1
Hamilton, Ohio, US	39061	Ohio	2020-07-04	2020-03-24	2020-05-20	0	1	70.5833709492546	63.8710479035481	42	36.1428571428571	94.7077558166163	1976.72742	Saturday	817473	102	45	2020-03-29	2020-03-09	2020-06-09	2020-04-10	97	117	25	85	1	1	1	1	0	1	0	1
Hamilton, Ohio, US	39061	Ohio	2020-07-05	2020-03-24	2020-05-20	0	1	72.4672252172243	65.8457745480803	46	36.1428571428571	94.7077558166163	1976.72742	Sunday	817473	103	46	2020-03-29	2020-03-09	2020-06-09	2020-04-10	98	118	26	86	1	1	1	1	0	1	0	1
Hamilton, Tennessee, US	47065	Tennessee	2020-03-01	2020-04-02	2020-05-01	1	0	0	57.2443545972947	31	34.2857142857143	91.31444245002	620.2870106	Sunday	367804	-32	-61	2020-04-07	2020-03-18	2020-05-21	2020-03-22	-37	-17	-81	-21	0	0	0	0	1	0	1	0
Hamilton, Tennessee, US	47065	Tennessee	2020-03-02	2020-04-02	2020-05-01	1	0	0	48.489150624634	20	32	91.31444245002	620.2870106	Monday	367804	-31	-60	2020-04-07	2020-03-18	2020-05-21	2020-03-22	-36	-16	-80	-20	0	0	0	0	1	0	1	0
Hamilton, Tennessee, US	47065	Tennessee	2020-03-03	2020-04-02	2020-05-01	1	0	0	39.3599718715044	13	29.7142857142857	91.31444245002	620.2870106	Tuesday	367804	-30	-59	2020-04-07	2020-03-18	2020-05-21	2020-03-22	-35	-15	-79	-19	0	0	0	0	1	0	1	0
Hamilton, Tennessee, US	47065	Tennessee	2020-03-04	2020-04-02	2020-05-01	1	0	0	30.2307931183747	14	28.2857142857143	91.31444245002	620.2870106	Wednesday	367804	-29	-58	2020-04-07	2020-03-18	2020-05-21	2020-03-22	-34	-14	-78	-18	0	0	0	0	1	0	1	0
Hamilton, Tennessee, US	47065	Tennessee	2020-03-05	2020-04-02	2020-05-01	1	0	0	20.4357994523541	13	25.5714285714286	91.31444245002	620.2870106	Thursday	367804	-28	-57	2020-04-07	2020-03-18	2020-05-21	2020-03-22	-33	-13	-77	-17	0	0	0	0	1	0	1	0
Hamilton, Tennessee, US	47065	Tennessee	2020-03-06	2020-04-02	2020-05-01	1	0	0	10.3524607453178	12	21.2857142857143	91.31444245002	620.2870106	Friday	367804	-27	-56	2020-04-07	2020-03-18	2020-05-21	2020-03-22	-32	-12	-76	-16	0	0	0	0	1	0	1	0
Hamilton, Tennessee, US	47065	Tennessee	2020-03-07	2020-04-02	2020-05-01	1	0	0	0	24	18.1428571428571	91.31444245002	620.2870106	Saturday	367804	-26	-55	2020-04-07	2020-03-18	2020-05-21	2020-03-22	-31	-11	-75	-15	0	0	0	0	1	0	1	0
Hamilton, Tennessee, US	47065	Tennessee	2020-03-08	2020-04-02	2020-05-01	1	0	0	0	32	18.2857142857143	91.31444245002	620.2870106	Sunday	367804	-25	-54	2020-04-07	2020-03-18	2020-05-21	2020-03-22	-30	-10	-74	-14	0	0	0	0	1	0	1	0
Hamilton, Tennessee, US	47065	Tennessee	2020-03-09	2020-04-02	2020-05-01	1	0	0	0	15	17.5714285714286	91.31444245002	620.2870106	Monday	367804	-24	-53	2020-04-07	2020-03-18	2020-05-21	2020-03-22	-29	-9	-73	-13	0	0	0	0	1	0	1	0
Hamilton, Tennessee, US	47065	Tennessee	2020-03-10	2020-04-02	2020-05-01	1	0	0	0	16	18	91.31444245002	620.2870106	Tuesday	367804	-23	-52	2020-04-07	2020-03-18	2020-05-21	2020-03-22	-28	-8	-72	-12	0	0	0	0	1	0	1	0
Hamilton, Tennessee, US	47065	Tennessee	2020-03-11	2020-04-02	2020-05-01	1	0	0	0	13	17.8571428571429	91.31444245002	620.2870106	Wednesday	367804	-22	-51	2020-04-07	2020-03-18	2020-05-21	2020-03-22	-27	-7	-71	-11	0	0	0	0	1	0	1	0
Hamilton, Tennessee, US	47065	Tennessee	2020-03-12	2020-04-02	2020-05-01	1	0	0	0	14	18	91.31444245002	620.2870106	Thursday	367804	-21	-50	2020-04-07	2020-03-18	2020-05-21	2020-03-22	-26	-6	-70	-10	0	0	0	0	1	0	1	0
Hamilton, Tennessee, US	47065	Tennessee	2020-03-13	2020-04-02	2020-05-01	1	0	0.0271883938184468	0.00388405625977811	14	18.2857142857143	91.31444245002	620.2870106	Friday	367804	-20	-49	2020-04-07	2020-03-18	2020-05-21	2020-03-22	-25	-5	-69	-9	0	0	0	0	1	0	1	0
Hamilton, Tennessee, US	47065	Tennessee	2020-03-14	2020-04-02	2020-05-01	1	0	0.0271883938184468	0.00776811251955622	37	20.1428571428571	91.31444245002	620.2870106	Saturday	367804	-19	-48	2020-04-07	2020-03-18	2020-05-21	2020-03-22	-24	-4	-68	-8	0	0	0	0	1	0	1	0
Hamilton, Tennessee, US	47065	Tennessee	2020-03-15	2020-04-02	2020-05-01	1	0	0.0271883938184468	0.0116521687793343	52	23	91.31444245002	620.2870106	Sunday	367804	-18	-47	2020-04-07	2020-03-18	2020-05-21	2020-03-22	-23	-3	-67	-7	0	0	0	0	1	0	1	0
Hamilton, Tennessee, US	47065	Tennessee	2020-03-16	2020-04-02	2020-05-01	1	0	0.0271883938184468	0.0155362250391124	27	24.7142857142857	91.31444245002	620.2870106	Monday	367804	-17	-46	2020-04-07	2020-03-18	2020-05-21	2020-03-22	-22	-2	-66	-6	0	0	0	0	1	0	1	0
Hamilton, Tennessee, US	47065	Tennessee	2020-03-17	2020-04-02	2020-05-01	1	0	0.0271883938184468	0.0194202812988906	34	27.2857142857143	91.31444245002	620.2870106	Tuesday	367804	-16	-45	2020-04-07	2020-03-18	2020-05-21	2020-03-22	-21	-1	-65	-5	0	0	0	0	1	0	1	0
Hamilton, Tennessee, US	47065	Tennessee	2020-03-18	2020-04-02	2020-05-01	1	0	0.0815651814553403	0.0310724500782249	34	30.2857142857143	91.31444245002	620.2870106	Wednesday	367804	-15	-44	2020-04-07	2020-03-18	2020-05-21	2020-03-22	-20	0	-64	-4	0	0	0	0	1	0	1	0
Hamilton, Tennessee, US	47065	Tennessee	2020-03-19	2020-04-02	2020-05-01	1	0	0.135941969092234	0.0504927313771155	30	32.5714285714286	91.31444245002	620.2870106	Thursday	367804	-14	-43	2020-04-07	2020-03-18	2020-05-21	2020-03-22	-19	1	-63	-3	0	1	0	0	1	0	1	1
Hamilton, Tennessee, US	47065	Tennessee	2020-03-20	2020-04-02	2020-05-01	1	0	0.135941969092234	0.0660289564162279	37	35.8571428571429	91.31444245002	620.2870106	Friday	367804	-13	-42	2020-04-07	2020-03-18	2020-05-21	2020-03-22	-18	2	-62	-2	0	1	0	0	1	0	1	1
Hamilton, Tennessee, US	47065	Tennessee	2020-03-21	2020-04-02	2020-05-01	1	0	0.190318756729127	0.0893332939748966	52	38	91.31444245002	620.2870106	Saturday	367804	-12	-41	2020-04-07	2020-03-18	2020-05-21	2020-03-22	-17	3	-61	-1	0	1	0	0	1	0	1	1
Hamilton, Tennessee, US	47065	Tennessee	2020-03-22	2020-04-02	2020-05-01	1	0	0.217507150547574	0.116521687793343	65	39.8571428571429	91.31444245002	620.2870106	Sunday	367804	-11	-40	2020-04-07	2020-03-18	2020-05-21	2020-03-22	-16	4	-60	0	0	1	0	0	1	0	0	1
Hamilton, Tennessee, US	47065	Tennessee	2020-03-23	2020-04-02	2020-05-01	1	0	0.326260725821361	0.159246306650903	51	43.2857142857143	91.31444245002	620.2870106	Monday	367804	-10	-39	2020-04-07	2020-03-18	2020-05-21	2020-03-22	-15	5	-59	1	0	1	0	1	1	0	0	1
Hamilton, Tennessee, US	47065	Tennessee	2020-03-24	2020-04-02	2020-05-01	1	0	0.217507150547574	0.186434700469349	52	45.8571428571429	91.31444245002	620.2870106	Tuesday	367804	-9	-38	2020-04-07	2020-03-18	2020-05-21	2020-03-22	-14	6	-58	2	0	1	0	1	1	0	0	1
Hamilton, Tennessee, US	47065	Tennessee	2020-03-25	2020-04-02	2020-05-01	1	0	0.706898239279616	0.275767994444246	43	47.1428571428571	91.31444245002	620.2870106	Wednesday	367804	-8	-37	2020-04-07	2020-03-18	2020-05-21	2020-03-22	-13	7	-57	3	0	1	0	1	1	0	0	1
Hamilton, Tennessee, US	47065	Tennessee	2020-03-26	2020-04-02	2020-05-01	1	0	0.815651814553403	0.372869400938699	42	48.8571428571429	91.31444245002	620.2870106	Thursday	367804	-7	-36	2020-04-07	2020-03-18	2020-05-21	2020-03-22	-12	8	-56	4	0	1	0	1	1	0	0	1
Hamilton, Tennessee, US	47065	Tennessee	2020-03-27	2020-04-02	2020-05-01	1	0	0.815651814553403	0.469970807433152	41	49.4285714285714	91.31444245002	620.2870106	Friday	367804	-6	-35	2020-04-07	2020-03-18	2020-05-21	2020-03-22	-11	9	-55	5	0	1	0	1	1	0	0	1
Hamilton, Tennessee, US	47065	Tennessee	2020-03-28	2020-04-02	2020-05-01	1	0	0.951593783645637	0.578724382706939	54	49.7142857142857	91.31444245002	620.2870106	Saturday	367804	-5	-34	2020-04-07	2020-03-18	2020-05-21	2020-03-22	-10	10	-54	6	0	1	0	1	1	0	0	1
Hamilton, Tennessee, US	47065	Tennessee	2020-03-29	2020-04-02	2020-05-01	1	0	0.951593783645637	0.683593901720948	66	49.8571428571429	91.31444245002	620.2870106	Sunday	367804	-4	-33	2020-04-07	2020-03-18	2020-05-21	2020-03-22	-9	11	-53	7	0	1	0	1	1	0	0	1
Hamilton, Tennessee, US	47065	Tennessee	2020-03-30	2020-04-02	2020-05-01	1	0	0.951593783645637	0.772927195695844	46	49.1428571428571	91.31444245002	620.2870106	Monday	367804	-3	-32	2020-04-07	2020-03-18	2020-05-21	2020-03-22	-8	12	-52	8	0	1	0	1	1	0	0	1
Hamilton, Tennessee, US	47065	Tennessee	2020-03-31	2020-04-02	2020-05-01	1	0	1.35941969092234	0.936057558606525	53	49.2857142857143	91.31444245002	620.2870106	Tuesday	367804	-2	-31	2020-04-07	2020-03-18	2020-05-21	2020-03-22	-7	13	-51	9	0	1	0	1	1	0	0	1
