## Supplementary material for "Differential Impact of Mitigation Policies and Socioeconomic Status on COVID-19 Prevalence and Social Distancing in the United States": data file: df_SAH_policy_on_covid19.csv (part 25 of 62)

Combined_Key	FIPS	Province_State	date	sah_st	sah_end	sah_on	sah_off	cumI	movAvgCumI	social_distancing_index	movAvgSDI	ADI	density	weekday	Population	sah_st_day	sah_end_day	date_prev_sah_st	date_sdi_sah_st	date_prev_sah_end	date_sdi_sah_end	sah_st_day_prev	sah_st_day_sdi	sah_end_day_prev	sah_end_day_sdi	sah_st_day_prev_post	sah_st_day_sdi_post	sah_end_day_prev_post	sah_end_day_sdi_post	sah_on_prev	sah_off_prev	sah_on_sdi	sah_off_sdi
Hamilton, Tennessee, US	47065	Tennessee	2020-04-01	2020-04-02	2020-05-01	1	0	1.35941969092234	1.0292749088412	44	49.4285714285714	91.31444245002	620.2870106	Wednesday	367804	-1	-30	2020-04-07	2020-03-18	2020-05-21	2020-03-22	-6	14	-50	10	0	1	0	1	1	0	0	1
Hamilton, Tennessee, US	47065	Tennessee	2020-04-02	2020-04-02	2020-05-01	1	0	1.65849202292525	1.14968065289432	43	49.5714285714286	91.31444245002	620.2870106	Thursday	367804	0	-29	2020-04-07	2020-03-18	2020-05-21	2020-03-22	-5	15	-49	11	0	1	0	1	1	0	0	1
Hamilton, Tennessee, US	47065	Tennessee	2020-04-03	2020-04-02	2020-05-01	1	1	1.82162238583593	1.29339073450611	39	49.2857142857143	91.31444245002	620.2870106	Friday	367804	1	-28	2020-04-07	2020-03-18	2020-05-21	2020-03-22	-4	16	-48	12	0	1	0	1	1	0	0	1
Hamilton, Tennessee, US	47065	Tennessee	2020-04-04	2020-04-02	2020-05-01	1	1	1.93037596110972	1.43321675985812	64	50.7142857142857	91.31444245002	620.2870106	Saturday	367804	2	-27	2020-04-07	2020-03-18	2020-05-21	2020-03-22	-3	17	-47	13	0	1	0	1	1	0	0	1
Hamilton, Tennessee, US	47065	Tennessee	2020-04-05	2020-04-02	2020-05-01	1	1	2.01194114256506	1.58469495398947	72	51.5714285714286	91.31444245002	620.2870106	Sunday	367804	3	-26	2020-04-07	2020-03-18	2020-05-21	2020-03-22	-2	18	-46	14	0	1	0	1	1	0	0	1
Hamilton, Tennessee, US	47065	Tennessee	2020-04-06	2020-04-02	2020-05-01	1	1	2.25663668693108	1.77112965445882	54	52.7142857142857	91.31444245002	620.2870106	Monday	367804	4	-25	2020-04-07	2020-03-18	2020-05-21	2020-03-22	-1	19	-45	15	0	1	0	1	1	0	0	1
Hamilton, Tennessee, US	47065	Tennessee	2020-04-07	2020-04-02	2020-05-01	1	1	2.58289741275244	1.94591218614883	53	52.7142857142857	91.31444245002	620.2870106	Tuesday	367804	5	-24	2020-04-07	2020-03-18	2020-05-21	2020-03-22	0	20	-44	16	0	1	0	1	1	0	0	1
Hamilton, Tennessee, US	47065	Tennessee	2020-04-08	2020-04-02	2020-05-01	1	1	2.58289741275244	2.12069471783885	49	53.4285714285714	91.31444245002	620.2870106	Wednesday	367804	6	-23	2020-04-07	2020-03-18	2020-05-21	2020-03-22	1	21	-43	17	1	1	0	1	1	1	0	1
Hamilton, Tennessee, US	47065	Tennessee	2020-04-09	2020-04-02	2020-05-01	1	1	2.66446259420778	2.26440479945064	47	54	91.31444245002	620.2870106	Thursday	367804	7	-22	2020-04-07	2020-03-18	2020-05-21	2020-03-22	2	22	-42	18	1	1	0	1	1	1	0	1
Hamilton, Tennessee, US	47065	Tennessee	2020-04-10	2020-04-02	2020-05-01	1	1	2.77321616948157	2.40034676854287	47	55.1428571428571	91.31444245002	620.2870106	Friday	367804	8	-21	2020-04-07	2020-03-18	2020-05-21	2020-03-22	3	23	-41	19	1	1	0	1	1	1	0	1
Hamilton, Tennessee, US	47065	Tennessee	2020-04-11	2020-04-02	2020-05-01	1	1	2.85478135093691	2.53240468137533	57	54.1428571428571	91.31444245002	620.2870106	Saturday	367804	9	-20	2020-04-07	2020-03-18	2020-05-21	2020-03-22	4	24	-40	20	1	1	0	1	1	1	0	1
Hamilton, Tennessee, US	47065	Tennessee	2020-04-12	2020-04-02	2020-05-01	1	1	2.90915813857381	2.66057853794801	80	55.2857142857143	91.31444245002	620.2870106	Sunday	367804	10	-19	2020-04-07	2020-03-18	2020-05-21	2020-03-22	5	25	-39	21	1	1	0	1	1	1	0	1
Hamilton, Tennessee, US	47065	Tennessee	2020-04-13	2020-04-02	2020-05-01	1	1	2.9635349262107	2.76156400070224	33	52.2857142857143	91.31444245002	620.2870106	Monday	367804	11	-18	2020-04-07	2020-03-18	2020-05-21	2020-03-22	6	26	-38	22	1	1	0	1	1	1	0	1
Hamilton, Tennessee, US	47065	Tennessee	2020-04-14	2020-04-02	2020-05-01	1	1	2.99072332002915	2.81982484459891	33	49.4285714285714	91.31444245002	620.2870106	Tuesday	367804	12	-17	2020-04-07	2020-03-18	2020-05-21	2020-03-22	7	27	-37	23	1	1	0	1	1	1	0	1
Hamilton, Tennessee, US	47065	Tennessee	2020-04-15	2020-04-02	2020-05-01	1	1	2.99072332002915	2.87808568849558	33	47.1428571428571	91.31444245002	620.2870106	Wednesday	367804	13	-16	2020-04-07	2020-03-18	2020-05-21	2020-03-22	8	28	-36	24	1	1	0	1	1	1	0	1
Hamilton, Tennessee, US	47065	Tennessee	2020-04-16	2020-04-02	2020-05-01	1	1	2.9635349262107	2.92081030735314	37	45.7142857142857	91.31444245002	620.2870106	Thursday	367804	14	-15	2020-04-07	2020-03-18	2020-05-21	2020-03-22	9	29	-35	25	1	1	0	1	1	1	0	1
Hamilton, Tennessee, US	47065	Tennessee	2020-04-17	2020-04-02	2020-05-01	1	1	2.99072332002915	2.95188275743136	34	43.8571428571429	91.31444245002	620.2870106	Friday	367804	15	-14	2020-04-07	2020-03-18	2020-05-21	2020-03-22	10	30	-34	26	1	1	0	1	1	1	0	1
Hamilton, Tennessee, US	47065	Tennessee	2020-04-18	2020-04-02	2020-05-01	1	1	3.09947689530293	2.98683926376937	49	42.7142857142857	91.31444245002	620.2870106	Saturday	367804	16	-13	2020-04-07	2020-03-18	2020-05-21	2020-03-22	11	31	-33	27	1	1	0	1	1	1	0	1
Hamilton, Tennessee, US	47065	Tennessee	2020-04-19	2020-04-02	2020-05-01	1	1	3.15385368293983	3.02179577010737	67	40.8571428571429	91.31444245002	620.2870106	Sunday	367804	17	-12	2020-04-07	2020-03-18	2020-05-21	2020-03-22	12	32	-32	28	1	1	0	1	1	1	0	1
Hamilton, Tennessee, US	47065	Tennessee	2020-04-20	2020-04-02	2020-05-01	1	1	3.20823047057672	3.05675227644537	42	42.1428571428571	91.31444245002	620.2870106	Monday	367804	18	-11	2020-04-07	2020-03-18	2020-05-21	2020-03-22	13	33	-31	29	1	1	0	1	1	1	0	1
Hamilton, Tennessee, US	47065	Tennessee	2020-04-21	2020-04-02	2020-05-01	1	1	3.3713608334874	3.11112906408227	38	42.8571428571429	91.31444245002	620.2870106	Tuesday	367804	19	-10	2020-04-07	2020-03-18	2020-05-21	2020-03-22	14	34	-30	30	1	1	0	1	1	1	0	1
Hamilton, Tennessee, US	47065	Tennessee	2020-04-22	2020-04-02	2020-05-01	1	1	3.3713608334874	3.16550585171916	39	43.7142857142857	91.31444245002	620.2870106	Wednesday	367804	20	-9	2020-04-07	2020-03-18	2020-05-21	2020-03-22	15	35	-29	31	1	1	0	1	1	1	0	1
Hamilton, Tennessee, US	47065	Tennessee	2020-04-23	2020-04-02	2020-05-01	1	1	3.50730280257963	3.24318697691472	49	45.4285714285714	91.31444245002	620.2870106	Thursday	367804	21	-8	2020-04-07	2020-03-18	2020-05-21	2020-03-22	16	36	-28	32	1	1	0	1	1	1	0	1
Hamilton, Tennessee, US	47065	Tennessee	2020-04-24	2020-04-02	2020-05-01	1	1	3.61605637785342	3.33252027088962	35	45.5714285714286	91.31444245002	620.2870106	Friday	367804	22	-7	2020-04-07	2020-03-18	2020-05-21	2020-03-22	17	37	-27	33	1	1	0	1	1	1	0	1
Hamilton, Tennessee, US	47065	Tennessee	2020-04-25	2020-04-02	2020-05-01	1	1	3.80637513458255	3.43350573364385	54	46.2857142857143	91.31444245002	620.2870106	Saturday	367804	23	-6	2020-04-07	2020-03-18	2020-05-21	2020-03-22	18	38	-26	34	1	1	0	1	1	1	0	1
Hamilton, Tennessee, US	47065	Tennessee	2020-04-26	2020-04-02	2020-05-01	1	1	3.833563528401	3.5306071401383	62	45.5714285714286	91.31444245002	620.2870106	Sunday	367804	24	-5	2020-04-07	2020-03-18	2020-05-21	2020-03-22	19	39	-25	35	1	1	0	1	1	1	0	1
Hamilton, Tennessee, US	47065	Tennessee	2020-04-27	2020-04-02	2020-05-01	1	1	3.96950549749323	3.63936071541209	36	44.7142857142857	91.31444245002	620.2870106	Monday	367804	25	-4	2020-04-07	2020-03-18	2020-05-21	2020-03-22	20	40	-24	36	1	1	0	1	1	1	0	1
Hamilton, Tennessee, US	47065	Tennessee	2020-04-28	2020-04-02	2020-05-01	1	1	4.05107067894857	3.73646212190654	34	44.1428571428571	91.31444245002	620.2870106	Tuesday	367804	26	-3	2020-04-07	2020-03-18	2020-05-21	2020-03-22	21	41	-23	37	1	1	0	1	1	1	0	1
Hamilton, Tennessee, US	47065	Tennessee	2020-04-29	2020-04-02	2020-05-01	1	1	4.13263586040391	3.84521569718033	43	44.7142857142857	91.31444245002	620.2870106	Wednesday	367804	27	-2	2020-04-07	2020-03-18	2020-05-21	2020-03-22	22	42	-22	38	1	1	0	1	1	1	0	1
Hamilton, Tennessee, US	47065	Tennessee	2020-04-30	2020-04-02	2020-05-01	1	1	4.2413894356777	3.95008521619434	32	42.2857142857143	91.31444245002	620.2870106	Thursday	367804	28	-1	2020-04-07	2020-03-18	2020-05-21	2020-03-22	23	43	-21	39	1	1	0	1	1	1	0	1
Hamilton, Tennessee, US	47065	Tennessee	2020-05-01	2020-04-02	2020-05-01	0	1	4.35014301095149	4.05495473520835	23	40.5714285714286	91.31444245002	620.2870106	Friday	367804	29	0	2020-04-07	2020-03-18	2020-05-21	2020-03-22	24	44	-20	40	1	1	0	1	1	1	0	1
Hamilton, Tennessee, US	47065	Tennessee	2020-05-02	2020-04-02	2020-05-01	0	1	4.56765016149906	4.16370831048214	35	37.8571428571429	91.31444245002	620.2870106	Saturday	367804	30	1	2020-04-07	2020-03-18	2020-05-21	2020-03-22	25	45	-19	41	1	1	0	1	1	1	0	1
Hamilton, Tennessee, US	47065	Tennessee	2020-05-03	2020-04-02	2020-05-01	0	1	4.67640373677285	4.28411405453526	53	36.5714285714286	91.31444245002	620.2870106	Sunday	367804	31	2	2020-04-07	2020-03-18	2020-05-21	2020-03-22	26	46	-18	42	1	1	0	1	1	1	0	1
Hamilton, Tennessee, US	47065	Tennessee	2020-05-04	2020-04-02	2020-05-01	0	1	4.89391088732042	4.41617196736771	34	36.2857142857143	91.31444245002	620.2870106	Monday	367804	32	3	2020-04-07	2020-03-18	2020-05-21	2020-03-22	27	47	-17	43	1	1	0	1	1	1	0	1
Hamilton, Tennessee, US	47065	Tennessee	2020-05-05	2020-04-02	2020-05-01	0	1	5.00266446259421	4.55211393645995	34	36.2857142857143	91.31444245002	620.2870106	Tuesday	367804	33	4	2020-04-07	2020-03-18	2020-05-21	2020-03-22	28	48	-16	44	1	1	0	1	1	1	0	1
Hamilton, Tennessee, US	47065	Tennessee	2020-05-06	2020-04-02	2020-05-01	0	1	5.32892518841557	4.72301241189018	31	34.5714285714286	91.31444245002	620.2870106	Wednesday	367804	34	5	2020-04-07	2020-03-18	2020-05-21	2020-03-22	29	49	-15	45	1	1	0	1	1	1	0	1
Hamilton, Tennessee, US	47065	Tennessee	2020-05-07	2020-04-02	2020-05-01	0	1	5.73675109569227	4.93663550617798	26	33.7142857142857	91.31444245002	620.2870106	Thursday	367804	35	6	2020-04-07	2020-03-18	2020-05-21	2020-03-22	30	50	-14	46	1	1	0	1	1	1	0	1
Hamilton, Tennessee, US	47065	Tennessee	2020-05-08	2020-04-02	2020-05-01	0	1	6.22614218442431	5.20463538810267	29	34.5714285714286	91.31444245002	620.2870106	Friday	367804	36	7	2020-04-07	2020-03-18	2020-05-21	2020-03-22	31	51	-13	47	1	1	0	1	1	1	0	1
Hamilton, Tennessee, US	47065	Tennessee	2020-05-09	2020-04-02	2020-05-01	0	1	6.30770736587965	5.45321498872847	31	34	91.31444245002	620.2870106	Saturday	367804	37	8	2020-04-07	2020-03-18	2020-05-21	2020-03-22	32	52	-12	48	1	1	0	1	1	1	0	1
Hamilton, Tennessee, US	47065	Tennessee	2020-05-10	2020-04-02	2020-05-01	0	1	6.3348957596981	5.69014242057493	43	32.5714285714286	91.31444245002	620.2870106	Sunday	367804	38	9	2020-04-07	2020-03-18	2020-05-21	2020-03-22	33	53	-11	49	1	1	0	1	1	1	0	1
Hamilton, Tennessee, US	47065	Tennessee	2020-05-11	2020-04-02	2020-05-01	0	1	6.52521451642723	5.92318579616162	31	32.1428571428571	91.31444245002	620.2870106	Monday	367804	39	10	2020-04-07	2020-03-18	2020-05-21	2020-03-22	34	54	-10	50	1	1	0	1	1	1	0	1
Hamilton, Tennessee, US	47065	Tennessee	2020-05-12	2020-04-02	2020-05-01	0	1	7.01460560515927	6.2106059593852	31	31.7142857142857	91.31444245002	620.2870106	Tuesday	367804	40	11	2020-04-07	2020-03-18	2020-05-21	2020-03-22	35	55	-9	51	1	1	0	1	1	1	0	1
Hamilton, Tennessee, US	47065	Tennessee	2020-05-13	2020-04-02	2020-05-01	0	1	7.77588063207578	6.56017102276523	27	31.1428571428571	91.31444245002	620.2870106	Wednesday	367804	41	12	2020-04-07	2020-03-18	2020-05-21	2020-03-22	36	56	-8	52	1	1	0	1	1	1	0	1
Hamilton, Tennessee, US	47065	Tennessee	2020-05-14	2020-04-02	2020-05-01	0	1	8.67309762808452	6.97964909882127	23	30.7142857142857	91.31444245002	620.2870106	Thursday	367804	42	13	2020-04-07	2020-03-18	2020-05-21	2020-03-22	37	57	-7	53	1	1	0	1	1	1	0	1
Hamilton, Tennessee, US	47065	Tennessee	2020-05-15	2020-04-02	2020-05-01	0	1	9.02654674772433	7.37970689357841	20	29.4285714285714	91.31444245002	620.2870106	Friday	367804	43	14	2020-04-07	2020-03-18	2020-05-21	2020-03-22	38	58	-6	54	1	1	0	1	1	1	0	1
Hamilton, Tennessee, US	47065	Tennessee	2020-05-16	2020-04-02	2020-05-01	0	1	9.2984306859088	7.806953082154	32	29.5714285714286	91.31444245002	620.2870106	Saturday	367804	44	15	2020-04-07	2020-03-18	2020-05-21	2020-03-22	39	59	-5	55	1	1	0	1	1	1	0	1
Hamilton, Tennessee, US	47065	Tennessee	2020-05-17	2020-04-02	2020-05-01	0	1	9.43437265500103	8.24973549576871	50	30.5714285714286	91.31444245002	620.2870106	Sunday	367804	45	16	2020-04-07	2020-03-18	2020-05-21	2020-03-22	40	60	-4	56	1	1	0	1	1	1	0	1
Hamilton, Tennessee, US	47065	Tennessee	2020-05-18	2020-04-02	2020-05-01	0	1	9.7062565931855	8.70417007816275	33	30.8571428571429	91.31444245002	620.2870106	Monday	367804	46	17	2020-04-07	2020-03-18	2020-05-21	2020-03-22	41	61	-3	57	1	1	0	1	1	1	0	1
Hamilton, Tennessee, US	47065	Tennessee	2020-05-19	2020-04-02	2020-05-01	0	1	10.2500244695544	9.16637277307634	26	30.1428571428571	91.31444245002	620.2870106	Tuesday	367804	47	18	2020-04-07	2020-03-18	2020-05-21	2020-03-22	42	62	-2	58	1	1	0	1	1	1	0	1
Hamilton, Tennessee, US	47065	Tennessee	2020-05-20	2020-04-02	2020-05-01	0	1	10.2500244695544	9.51982189271615	28	30.2857142857143	91.31444245002	620.2870106	Wednesday	367804	48	19	2020-04-07	2020-03-18	2020-05-21	2020-03-22	43	63	-1	59	1	1	0	1	1	1	0	1
Hamilton, Tennessee, US	47065	Tennessee	2020-05-21	2020-04-02	2020-05-01	0	1	11.5550673728399	9.93153185625263	20	29.8571428571429	91.31444245002	620.2870106	Thursday	367804	49	20	2020-04-07	2020-03-18	2020-05-21	2020-03-22	44	64	0	60	1	1	0	1	0	1	0	1
Hamilton, Tennessee, US	47065	Tennessee	2020-05-22	2020-04-02	2020-05-01	0	1	12.7241683070331	10.4597635075825	21	30	91.31444245002	620.2870106	Friday	367804	50	21	2020-04-07	2020-03-18	2020-05-21	2020-03-22	45	65	1	61	1	1	1	1	0	1	0	1
Hamilton, Tennessee, US	47065	Tennessee	2020-05-23	2020-04-02	2020-05-01	0	1	13.8932692412263	11.116169015485	29	29.5714285714286	91.31444245002	620.2870106	Saturday	367804	51	22	2020-04-07	2020-03-18	2020-05-21	2020-03-22	46	66	2	62	1	1	1	1	0	1	0	1
Hamilton, Tennessee, US	47065	Tennessee	2020-05-24	2020-04-02	2020-05-01	0	1	15.0079933877826	11.9124005487395	41	28.2857142857143	91.31444245002	620.2870106	Sunday	367804	52	23	2020-04-07	2020-03-18	2020-05-21	2020-03-22	47	67	3	63	1	1	1	1	0	1	0	1
Hamilton, Tennessee, US	47065	Tennessee	2020-05-25	2020-04-02	2020-05-01	0	1	16.3402246848865	12.8601102761253	40	29.2857142857143	91.31444245002	620.2870106	Monday	367804	53	24	2020-04-07	2020-03-18	2020-05-21	2020-03-22	48	68	4	64	1	1	1	1	0	1	0	1
Hamilton, Tennessee, US	47065	Tennessee	2020-05-26	2020-04-02	2020-05-01	0	1	17.4549488314428	13.8893851849665	23	28.8571428571429	91.31444245002	620.2870106	Tuesday	367804	54	25	2020-04-07	2020-03-18	2020-05-21	2020-03-22	49	69	5	65	1	1	1	1	0	1	0	1
Hamilton, Tennessee, US	47065	Tennessee	2020-05-27	2020-04-02	2020-05-01	0	1	18.2162238583593	15.0274136690815	24	28.2857142857143	91.31444245002	620.2870106	Wednesday	367804	55	26	2020-04-07	2020-03-18	2020-05-21	2020-03-22	50	70	6	66	1	1	1	1	0	1	0	1
Hamilton, Tennessee, US	47065	Tennessee	2020-05-28	2020-04-02	2020-05-01	0	1	19.5484551554632	16.1693262094563	21	28.4285714285714	91.31444245002	620.2870106	Thursday	367804	56	27	2020-04-07	2020-03-18	2020-05-21	2020-03-22	51	71	7	67	1	1	1	1	0	1	0	1
Hamilton, Tennessee, US	47065	Tennessee	2020-05-29	2020-04-02	2020-05-01	0	1	20.4728605452904	17.276282243493	20	28.2857142857143	91.31444245002	620.2870106	Friday	367804	57	28	2020-04-07	2020-03-18	2020-05-21	2020-03-22	52	72	8	68	1	1	1	1	0	1	0	1
Hamilton, Tennessee, US	47065	Tennessee	2020-05-30	2020-04-02	2020-05-01	0	1	21.5875846918467	18.3754701650102	26	27.8571428571429	91.31444245002	620.2870106	Saturday	367804	58	29	2020-04-07	2020-03-18	2020-05-21	2020-03-22	53	73	9	69	1	1	1	1	0	1	0	1
Hamilton, Tennessee, US	47065	Tennessee	2020-05-31	2020-04-02	2020-05-01	0	1	21.5875846918467	19.3154117798765	36	27.1428571428571	91.31444245002	620.2870106	Sunday	367804	59	30	2020-04-07	2020-03-18	2020-05-21	2020-03-22	54	74	10	70	1	1	1	1	0	1	0	1
Hamilton, Tennessee, US	47065	Tennessee	2020-06-01	2020-04-02	2020-05-01	0	1	21.5875846918467	20.0650346380137	21	24.4285714285714	91.31444245002	620.2870106	Monday	367804	60	31	2020-04-07	2020-03-18	2020-05-21	2020-03-22	55	75	11	71	1	1	1	1	0	1	0	1
Hamilton, Tennessee, US	47065	Tennessee	2020-06-02	2020-04-02	2020-05-01	0	1	24.7414383747866	21.1059617156343	19	23.8571428571429	91.31444245002	620.2870106	Tuesday	367804	61	32	2020-04-07	2020-03-18	2020-05-21	2020-03-22	56	76	12	72	1	1	1	1	0	1	0	1
Hamilton, Tennessee, US	47065	Tennessee	2020-06-03	2020-04-02	2020-05-01	0	1	25.4211482202477	22.1352366244755	19	23.1428571428571	91.31444245002	620.2870106	Wednesday	367804	62	33	2020-04-07	2020-03-18	2020-05-21	2020-03-22	57	77	13	73	1	1	1	1	0	1	0	1
Hamilton, Tennessee, US	47065	Tennessee	2020-06-04	2020-04-02	2020-05-01	0	1	26.2096116409827	23.0868304081211	19	22.8571428571429	91.31444245002	620.2870106	Thursday	367804	63	34	2020-04-07	2020-03-18	2020-05-21	2020-03-22	58	78	14	74	1	1	1	1	0	1	0	1
Hamilton, Tennessee, US	47065	Tennessee	2020-06-05	2020-04-02	2020-05-01	0	1	26.9708866678992	24.0151198542081	18	22.5714285714286	91.31444245002	620.2870106	Friday	367804	64	35	2020-04-07	2020-03-18	2020-05-21	2020-03-22	59	79	15	75	1	1	1	1	0	1	0	1
Hamilton, Tennessee, US	47065	Tennessee	2020-06-06	2020-04-02	2020-05-01	0	1	27.5418429380866	24.8657281750995	25	22.4285714285714	91.31444245002	620.2870106	Saturday	367804	65	36	2020-04-07	2020-03-18	2020-05-21	2020-03-22	60	80	16	76	1	1	1	1	0	1	0	1
Hamilton, Tennessee, US	47065	Tennessee	2020-06-07	2020-04-02	2020-05-01	0	1	27.9496688453633	25.7745973398875	33	22	91.31444245002	620.2870106	Sunday	367804	66	37	2020-04-07	2020-03-18	2020-05-21	2020-03-22	61	81	17	77	1	1	1	1	0	1	0	1
Hamilton, Tennessee, US	47065	Tennessee	2020-06-08	2020-04-02	2020-05-01	0	1	28.3303063588215	26.7378432923125	23	22.2857142857143	91.31444245002	620.2870106	Monday	367804	67	38	2020-04-07	2020-03-18	2020-05-21	2020-03-22	62	82	18	78	1	1	1	1	0	1	0	1
Hamilton, Tennessee, US	47065	Tennessee	2020-06-09	2020-04-02	2020-05-01	0	1	30.5053778642973	27.5612632193855	23	22.8571428571429	91.31444245002	620.2870106	Tuesday	367804	68	39	2020-04-07	2020-03-18	2020-05-21	2020-03-22	63	83	19	79	1	1	1	1	0	1	0	1
Hamilton, Tennessee, US	47065	Tennessee	2020-06-10	2020-04-02	2020-05-01	0	1	31.4297832541245	28.4196396527964	20	23	91.31444245002	620.2870106	Wednesday	367804	69	40	2020-04-07	2020-03-18	2020-05-21	2020-03-22	64	84	20	80	1	1	1	1	0	1	0	1
Hamilton, Tennessee, US	47065	Tennessee	2020-06-11	2020-04-02	2020-05-01	0	1	32.8979565203206	29.3751174927019	19	23	91.31444245002	620.2870106	Thursday	367804	70	41	2020-04-07	2020-03-18	2020-05-21	2020-03-22	65	85	21	81	1	1	1	1	0	1	0	1
Hamilton, Tennessee, US	47065	Tennessee	2020-06-12	2020-04-02	2020-05-01	0	1	38.9609683418342	31.087986303264	18	23	91.31444245002	620.2870106	Friday	367804	71	42	2020-04-07	2020-03-18	2020-05-21	2020-03-22	66	86	22	82	1	1	1	1	0	1	0	1
Hamilton, Tennessee, US	47065	Tennessee	2020-06-13	2020-04-02	2020-05-01	0	1	41.7613729051343	33.119347727128	24	22.8571428571429	91.31444245002	620.2870106	Saturday	367804	72	43	2020-04-07	2020-03-18	2020-05-21	2020-03-22	67	87	23	83	1	1	1	1	0	1	0	1
Hamilton, Tennessee, US	47065	Tennessee	2020-06-14	2020-04-02	2020-05-01	0	1	44.2627051364314	35.4497814829948	37	23.4285714285714	91.31444245002	620.2870106	Sunday	367804	73	44	2020-04-07	2020-03-18	2020-05-21	2020-03-22	68	88	24	84	1	1	1	1	0	1	0	1
Hamilton, Tennessee, US	47065	Tennessee	2020-06-15	2020-04-02	2020-05-01	0	1	47.0631096997314	38.1258962459819	33	24.8571428571429	91.31444245002	620.2870106	Monday	367804	74	45	2020-04-07	2020-03-18	2020-05-21	2020-03-22	69	89	25	85	1	1	1	1	0	1	0	1
Hamilton, Tennessee, US	47065	Tennessee	2020-06-16	2020-04-02	2020-05-01	0	1	49.9178910506683	40.8991124154635	24	25	91.31444245002	620.2870106	Tuesday	367804	75	46	2020-04-07	2020-03-18	2020-05-21	2020-03-22	70	90	26	86	1	1	1	1	0	1	0	1
Hamilton, Tennessee, US	47065	Tennessee	2020-06-17	2020-04-02	2020-05-01	0	1	51.1413687724984	43.7150532038026	23	25.4285714285714	91.31444245002	620.2870106	Wednesday	367804	76	47	2020-04-07	2020-03-18	2020-05-21	2020-03-22	71	91	27	87	1	1	1	1	0	1	0	1
Hamilton, Tennessee, US	47065	Tennessee	2020-06-18	2020-04-02	2020-05-01	0	1	53.1804983088819	46.6125591735971	23	26	91.31444245002	620.2870106	Thursday	367804	77	48	2020-04-07	2020-03-18	2020-05-21	2020-03-22	72	92	28	88	1	1	1	1	0	1	0	1
Hamilton, Tennessee, US	47065	Tennessee	2020-06-19	2020-04-02	2020-05-01	0	1	54.3767876368936	48.8148190728913	22	26.5714285714286	91.31444245002	620.2870106	Friday	367804	78	49	2020-04-07	2020-03-18	2020-05-21	2020-03-22	73	93	29	89	1	1	1	1	0	1	0	1
Hamilton, Tennessee, US	47065	Tennessee	2020-06-20	2020-04-02	2020-05-01	0	1	55.7362073278159	50.8112239904173	27	27	91.31444245002	620.2870106	Saturday	367804	79	50	2020-04-07	2020-03-18	2020-05-21	2020-03-22	74	94	30	90	1	1	1	1	0	1	0	1
Hamilton, Tennessee, US	47065	Tennessee	2020-06-21	2020-04-02	2020-05-01	0	1	56.3887287794586	52.5435130822783	34	26.5714285714286	91.31444245002	620.2870106	Sunday	367804	80	51	2020-04-07	2020-03-18	2020-05-21	2020-03-22	75	95	31	91	1	1	1	1	0	1	0	1
Hamilton, Tennessee, US	47065	Tennessee	2020-06-22	2020-04-02	2020-05-01	0	1	57.1771922001936	53.9883820109157	31	26.2857142857143	91.31444245002	620.2870106	Monday	367804	81	52	2020-04-07	2020-03-18	2020-05-21	2020-03-22	76	96	32	92	1	1	1	1	0	1	0	1
Hamilton, Tennessee, US	47065	Tennessee	2020-06-23	2020-04-02	2020-05-01	0	1	57.6393948951072	55.0914539886927	26	26.5714285714286	91.31444245002	620.2870106	Tuesday	367804	82	53	2020-04-07	2020-03-18	2020-05-21	2020-03-22	77	97	33	93	1	1	1	1	0	1	0	1
Hamilton, Tennessee, US	47065	Tennessee	2020-06-24	2020-04-02	2020-05-01	0	1	59.1619449489402	56.2372505853273	25	26.8571428571429	91.31444245002	620.2870106	Wednesday	367804	83	54	2020-04-07	2020-03-18	2020-05-21	2020-03-22	78	98	34	94	1	1	1	1	0	1	0	1
Hamilton, Tennessee, US	47065	Tennessee	2020-06-25	2020-04-02	2020-05-01	0	1	59.4066404933062	57.1266994688165	25	27.1428571428571	91.31444245002	620.2870106	Thursday	367804	84	55	2020-04-07	2020-03-18	2020-05-21	2020-03-22	79	99	35	95	1	1	1	1	0	1	0	1
Hamilton, Tennessee, US	47065	Tennessee	2020-06-26	2020-04-02	2020-05-01	0	1	61.5545236049635	58.1520903213979	23	27.2857142857143	91.31444245002	620.2870106	Friday	367804	85	56	2020-04-07	2020-03-18	2020-05-21	2020-03-22	80	100	36	96	1	1	1	1	0	1	0	1
Hamilton, Tennessee, US	47065	Tennessee	2020-06-27	2020-04-02	2020-05-01	0	1	63.104262052615	59.2046695677978	34	28.2857142857143	91.31444245002	620.2870106	Saturday	367804	86	57	2020-04-07	2020-03-18	2020-05-21	2020-03-22	81	101	37	97	1	1	1	1	0	1	0	1
Hamilton, Tennessee, US	47065	Tennessee	2020-06-28	2020-04-02	2020-05-01	0	1	63.104262052615	60.1640314639629	40	29.1428571428571	91.31444245002	620.2870106	Sunday	367804	87	58	2020-04-07	2020-03-18	2020-05-21	2020-03-22	82	102	38	98	1	1	1	1	0	1	0	1
Hamilton, Tennessee, US	47065	Tennessee	2020-06-29	2020-04-02	2020-05-01	0	1	66.149362160281	61.4457700296897	44	31	91.31444245002	620.2870106	Monday	367804	88	59	2020-04-07	2020-03-18	2020-05-21	2020-03-22	83	103	39	99	1	1	1	1	0	1	0	1
Hamilton, Tennessee, US	47065	Tennessee	2020-06-30	2020-04-02	2020-05-01	0	1	67.0465791562898	62.7896534955729	34	32.1428571428571	91.31444245002	620.2870106	Tuesday	367804	89	60	2020-04-07	2020-03-18	2020-05-21	2020-03-22	84	104	40	100	1	1	1	1	0	1	0	1
Hamilton, Tennessee, US	47065	Tennessee	2020-07-01	2020-04-02	2020-05-01	0	1	68.8410131483073	64.172377524054	27	32.4285714285714	91.31444245002	620.2870106	Wednesday	367804	90	61	2020-04-07	2020-03-18	2020-05-21	2020-03-22	85	105	41	101	1	1	1	1	0	1	0	1
Hamilton, Tennessee, US	47065	Tennessee	2020-07-02	2020-04-02	2020-05-01	0	1	70.0644908701373	65.694927577887	22	32	91.31444245002	620.2870106	Thursday	367804	91	62	2020-04-07	2020-03-18	2020-05-21	2020-03-22	86	106	42	102	1	1	1	1	0	1	0	1
Hamilton, Tennessee, US	47065	Tennessee	2020-07-03	2020-04-02	2020-05-01	0	1	72.4570695261607	67.252434138058	28	32.7142857142857	91.31444245002	620.2870106	Friday	367804	92	63	2020-04-07	2020-03-18	2020-05-21	2020-03-22	87	107	43	103	1	1	1	1	0	1	0	1
Hamilton, Tennessee, US	47065	Tennessee	2020-07-04	2020-04-02	2020-05-01	0	1	73.8436776109015	68.7866363606704	35	32.8571428571429	91.31444245002	620.2870106	Saturday	367804	93	64	2020-04-07	2020-03-18	2020-05-21	2020-03-22	88	108	44	104	1	1	1	1	0	1	0	1
Hamilton, Tennessee, US	47065	Tennessee	2020-07-05	2020-04-02	2020-05-01	0	1	75.6109232091005	70.5733022401683	41	33	91.31444245002	620.2870106	Sunday	367804	94	65	2020-04-07	2020-03-18	2020-05-21	2020-03-22	89	109	45	105	1	1	1	1	0	1	0	1
Hampden, Massachusetts, US	25013	Massachusetts	2020-03-01	2020-03-24	2020-05-18	1	0	0	17.1502734773338	39	23.2857142857143	100.117530486809	751.0286103	Sunday	466372	-23	-78	2020-03-29	2020-03-09	2020-06-07	2020-04-08	-28	-8	-98	-38	0	0	0	0	1	0	1	0
Hampden, Massachusetts, US	25013	Massachusetts	2020-03-02	2020-03-24	2020-05-18	1	0	0	14.6009085009734	17	23.4285714285714	100.117530486809	751.0286103	Monday	466372	-22	-77	2020-03-29	2020-03-09	2020-06-07	2020-04-08	-27	-7	-97	-37	0	0	0	0	1	0	1	0
Hampden, Massachusetts, US	25013	Massachusetts	2020-03-03	2020-03-24	2020-05-18	1	0	0	11.8197830722166	15	23.1428571428571	100.117530486809	751.0286103	Tuesday	466372	-21	-76	2020-03-29	2020-03-09	2020-06-07	2020-04-08	-26	-6	-96	-36	0	0	0	0	1	0	1	0
Hampden, Massachusetts, US	25013	Massachusetts	2020-03-04	2020-03-24	2020-05-18	1	0	0	9.03865764345972	15	23.5714285714286	100.117530486809	751.0286103	Wednesday	466372	-20	-75	2020-03-29	2020-03-09	2020-06-07	2020-04-08	-25	-5	-95	-35	0	0	0	0	1	0	1	0
Hampden, Massachusetts, US	25013	Massachusetts	2020-03-05	2020-03-24	2020-05-18	1	0	0	6.02577176230648	14	22.2857142857143	100.117530486809	751.0286103	Thursday	466372	-19	-74	2020-03-29	2020-03-09	2020-06-07	2020-04-08	-24	-4	-94	-34	0	0	0	0	1	0	1	0
Hampden, Massachusetts, US	25013	Massachusetts	2020-03-06	2020-03-24	2020-05-18	1	0	0	3.01288588115324	15	20.1428571428571	100.117530486809	751.0286103	Friday	466372	-18	-73	2020-03-29	2020-03-09	2020-06-07	2020-04-08	-23	-3	-93	-33	0	0	0	0	1	0	1	0
Hampden, Massachusetts, US	25013	Massachusetts	2020-03-07	2020-03-24	2020-05-18	1	0	0	0	24	19.8571428571429	100.117530486809	751.0286103	Saturday	466372	-17	-72	2020-03-29	2020-03-09	2020-06-07	2020-04-08	-22	-2	-92	-32	0	0	0	0	1	0	1	0
Hampden, Massachusetts, US	25013	Massachusetts	2020-03-08	2020-03-24	2020-05-18	1	0	0	0	37	19.5714285714286	100.117530486809	751.0286103	Sunday	466372	-16	-71	2020-03-29	2020-03-09	2020-06-07	2020-04-08	-21	-1	-91	-31	0	0	0	0	1	0	1	0
Hampden, Massachusetts, US	25013	Massachusetts	2020-03-09	2020-03-24	2020-05-18	1	0	0	0	16	19.4285714285714	100.117530486809	751.0286103	Monday	466372	-15	-70	2020-03-29	2020-03-09	2020-06-07	2020-04-08	-20	0	-90	-30	0	0	0	0	1	0	1	0
Hampden, Massachusetts, US	25013	Massachusetts	2020-03-10	2020-03-24	2020-05-18	1	0	0	0	16	19.5714285714286	100.117530486809	751.0286103	Tuesday	466372	-14	-69	2020-03-29	2020-03-09	2020-06-07	2020-04-08	-19	1	-89	-29	0	1	0	0	1	0	1	1
Hampden, Massachusetts, US	25013	Massachusetts	2020-03-11	2020-03-24	2020-05-18	1	0	0	0	15	19.5714285714286	100.117530486809	751.0286103	Wednesday	466372	-13	-68	2020-03-29	2020-03-09	2020-06-07	2020-04-08	-18	2	-88	-28	0	1	0	0	1	0	1	1
Hampden, Massachusetts, US	25013	Massachusetts	2020-03-12	2020-03-24	2020-05-18	1	0	0	0	15	19.7142857142857	100.117530486809	751.0286103	Thursday	466372	-12	-67	2020-03-29	2020-03-09	2020-06-07	2020-04-08	-17	3	-87	-27	0	1	0	0	1	0	1	1
Hampden, Massachusetts, US	25013	Massachusetts	2020-03-13	2020-03-24	2020-05-18	1	0	0	0	16	19.8571428571429	100.117530486809	751.0286103	Friday	466372	-11	-66	2020-03-29	2020-03-09	2020-06-07	2020-04-08	-16	4	-86	-26	0	1	0	0	1	0	1	1
Hampden, Massachusetts, US	25013	Massachusetts	2020-03-14	2020-03-24	2020-05-18	1	0	0	0	32	21	100.117530486809	751.0286103	Saturday	466372	-10	-65	2020-03-29	2020-03-09	2020-06-07	2020-04-08	-15	5	-85	-25	0	1	0	0	1	0	1	1
Hampden, Massachusetts, US	25013	Massachusetts	2020-03-15	2020-03-24	2020-05-18	1	0	0	0	52	23.1428571428571	100.117530486809	751.0286103	Sunday	466372	-9	-64	2020-03-29	2020-03-09	2020-06-07	2020-04-08	-14	6	-84	-24	0	1	0	0	1	0	1	1
Hampden, Massachusetts, US	25013	Massachusetts	2020-03-16	2020-03-24	2020-05-18	1	0	0.0214421105898296	0.00306315865568994	29	25	100.117530486809	751.0286103	Monday	466372	-8	-63	2020-03-29	2020-03-09	2020-06-07	2020-04-08	-13	7	-83	-23	0	1	0	0	1	0	1	1
Hampden, Massachusetts, US	25013	Massachusetts	2020-03-17	2020-03-24	2020-05-18	1	0	0.0214421105898296	0.00612631731137988	39	28.2857142857143	100.117530486809	751.0286103	Tuesday	466372	-7	-62	2020-03-29	2020-03-09	2020-06-07	2020-04-08	-12	8	-82	-22	0	1	0	0	1	0	1	1
Hampden, Massachusetts, US	25013	Massachusetts	2020-03-18	2020-03-24	2020-05-18	1	0	0.0428842211796592	0.0122526346227598	35	31.1428571428571	100.117530486809	751.0286103	Wednesday	466372	-6	-61	2020-03-29	2020-03-09	2020-06-07	2020-04-08	-11	9	-81	-21	0	1	0	0	1	0	1	1
Hampden, Massachusetts, US	25013	Massachusetts	2020-03-19	2020-03-24	2020-05-18	1	0	0.0643263317694887	0.0214421105898296	41	34.8571428571429	100.117530486809	751.0286103	Thursday	466372	-5	-60	2020-03-29	2020-03-09	2020-06-07	2020-04-08	-10	10	-80	-20	0	1	0	0	1	0	1	1
Hampden, Massachusetts, US	25013	Massachusetts	2020-03-20	2020-03-24	2020-05-18	1	0	0.0643263317694887	0.0306315865568994	33	37.2857142857143	100.117530486809	751.0286103	Friday	466372	-4	-59	2020-03-29	2020-03-09	2020-06-07	2020-04-08	-9	11	-79	-19	0	1	0	0	1	0	1	1
Hampden, Massachusetts, US	25013	Massachusetts	2020-03-21	2020-03-24	2020-05-18	1	0	0.192978995308466	0.0582000144581089	54	40.4285714285714	100.117530486809	751.0286103	Saturday	466372	-3	-58	2020-03-29	2020-03-09	2020-06-07	2020-04-08	-8	12	-78	-18	0	1	0	0	1	0	1	1
Hampden, Massachusetts, US	25013	Massachusetts	2020-03-22	2020-03-24	2020-05-18	1	0	0.257305327077955	0.0949579183263881	67	42.5714285714286	100.117530486809	751.0286103	Sunday	466372	-2	-57	2020-03-29	2020-03-09	2020-06-07	2020-04-08	-7	13	-77	-17	0	1	0	0	1	0	1	1
Hampden, Massachusetts, US	25013	Massachusetts	2020-03-23	2020-03-24	2020-05-18	1	0	0.321631658847444	0.137842139506047	53	46	100.117530486809	751.0286103	Monday	466372	-1	-56	2020-03-29	2020-03-09	2020-06-07	2020-04-08	-6	14	-76	-16	0	1	0	0	1	0	1	1
Hampden, Massachusetts, US	25013	Massachusetts	2020-03-24	2020-03-24	2020-05-18	1	0	0.51461065415591	0.208294788586916	53	48	100.117530486809	751.0286103	Tuesday	466372	0	-55	2020-03-29	2020-03-09	2020-06-07	2020-04-08	-5	15	-75	-15	0	1	0	0	1	0	1	1
Hampden, Massachusetts, US	25013	Massachusetts	2020-03-25	2020-03-24	2020-05-18	1	1	0.964894976542331	0.340010610781583	54	50.7142857142857	100.117530486809	751.0286103	Wednesday	466372	1	-54	2020-03-29	2020-03-09	2020-06-07	2020-04-08	-4	16	-74	-14	0	1	0	0	1	0	1	1
Hampden, Massachusetts, US	25013	Massachusetts	2020-03-26	2020-03-24	2020-05-18	1	1	1.17931608244063	0.49929486087746	49	51.8571428571429	100.117530486809	751.0286103	Thursday	466372	2	-53	2020-03-29	2020-03-09	2020-06-07	2020-04-08	-3	17	-73	-13	0	1	0	0	1	0	1	1
Hampden, Massachusetts, US	25013	Massachusetts	2020-03-27	2020-03-24	2020-05-18	1	1	1.92978995308466	0.765789663922485	47	53.8571428571429	100.117530486809	751.0286103	Friday	466372	3	-52	2020-03-29	2020-03-09	2020-06-07	2020-04-08	-2	18	-72	-12	0	1	0	0	1	0	1	1
Hampden, Massachusetts, US	25013	Massachusetts	2020-03-28	2020-03-24	2020-05-18	1	1	3.92390623793881	1.29877927001253	65	55.4285714285714	100.117530486809	751.0286103	Saturday	466372	4	-51	2020-03-29	2020-03-09	2020-06-07	2020-04-08	-1	19	-71	-11	0	1	0	0	1	0	1	1
Hampden, Massachusetts, US	25013	Massachusetts	2020-03-29	2020-03-24	2020-05-18	1	1	4.30986422855575	1.87771625593793	78	57	100.117530486809	751.0286103	Sunday	466372	5	-50	2020-03-29	2020-03-09	2020-06-07	2020-04-08	0	20	-70	-10	0	1	0	0	1	0	1	1
Hampden, Massachusetts, US	25013	Massachusetts	2020-03-30	2020-03-24	2020-05-18	1	1	5.46773820040654	2.61287433330352	57	57.5714285714286	100.117530486809	751.0286103	Monday	466372	6	-49	2020-03-29	2020-03-09	2020-06-07	2020-04-08	1	21	-69	-9	1	1	0	0	1	1	1	1
Hampden, Massachusetts, US	25013	Massachusetts	2020-03-31	2020-03-24	2020-05-18	1	1	7.59050714879967	3.6237166896812	54	57.7142857142857	100.117530486809	751.0286103	Tuesday	466372	7	-48	2020-03-29	2020-03-09	2020-06-07	2020-04-08	2	22	-68	-8	1	1	0	0	1	1	1	1
Hampden, Massachusetts, US	25013	Massachusetts	2020-04-01	2020-03-24	2020-05-18	1	1	10.1850025301691	4.94087491162787	51	57.2857142857143	100.117530486809	751.0286103	Wednesday	466372	8	-47	2020-03-29	2020-03-09	2020-06-07	2020-04-08	3	23	-67	-7	1	1	0	0	1	1	1	1
Hampden, Massachusetts, US	25013	Massachusetts	2020-04-02	2020-03-24	2020-05-18	1	1	11.7073923820469	6.44488581157163	54	58	100.117530486809	751.0286103	Thursday	466372	9	-46	2020-03-29	2020-03-09	2020-06-07	2020-04-08	4	24	-66	-6	1	1	0	0	1	1	1	1
Hampden, Massachusetts, US	25013	Massachusetts	2020-04-03	2020-03-24	2020-05-18	1	1	14.1732350998774	8.19394940397059	52	58.7142857142857	100.117530486809	751.0286103	Friday	466372	10	-45	2020-03-29	2020-03-09	2020-06-07	2020-04-08	5	25	-65	-5	1	1	0	0	1	1	1	1
Hampden, Massachusetts, US	25013	Massachusetts	2020-04-04	2020-03-24	2020-05-18	1	1	15.7170670623451	9.87868666460006	63	58.4285714285714	100.117530486809	751.0286103	Saturday	466372	11	-44	2020-03-29	2020-03-09	2020-06-07	2020-04-08	6	26	-64	-4	1	1	0	0	1	1	1	1
Hampden, Massachusetts, US	25013	Massachusetts	2020-04-05	2020-03-24	2020-05-18	1	1	16.4675409329891	11.6154976223763	73	57.7142857142857	100.117530486809	751.0286103	Sunday	466372	12	-43	2020-03-29	2020-03-09	2020-06-07	2020-04-08	7	27	-63	-3	1	1	0	0	1	1	1	1
Hampden, Massachusetts, US	25013	Massachusetts	2020-04-06	2020-03-24	2020-05-18	1	1	19.0620363143585	13.5575402100837	55	57.4285714285714	100.117530486809	751.0286103	Monday	466372	13	-42	2020-03-29	2020-03-09	2020-06-07	2020-04-08	8	28	-62	-2	1	1	0	0	1	1	1	1
Hampden, Massachusetts, US	25013	Massachusetts	2020-04-07	2020-03-24	2020-05-18	1	1	21.3777842580601	15.5271512256923	52	57.1428571428571	100.117530486809	751.0286103	Tuesday	466372	14	-41	2020-03-29	2020-03-09	2020-06-07	2020-04-08	9	29	-61	-1	1	1	0	0	1	1	1	1
Hampden, Massachusetts, US	25013	Massachusetts	2020-04-08	2020-03-24	2020-05-18	1	1	23.1789215476058	17.3834253710404	54	57.5714285714286	100.117530486809	751.0286103	Wednesday	466372	15	-40	2020-03-29	2020-03-09	2020-06-07	2020-04-08	10	30	-60	0	1	1	0	0	1	1	0	1
Hampden, Massachusetts, US	25013	Massachusetts	2020-04-09	2020-03-24	2020-05-18	1	1	27.3601331126225	19.6195311896941	58	58.1428571428571	100.117530486809	751.0286103	Thursday	466372	16	-39	2020-03-29	2020-03-09	2020-06-07	2020-04-08	11	31	-59	1	1	1	0	1	1	1	0	1
Hampden, Massachusetts, US	25013	Massachusetts	2020-04-10	2020-03-24	2020-05-18	1	1	29.8903021622224	21.8648264843148	53	58.2857142857143	100.117530486809	751.0286103	Friday	466372	17	-38	2020-03-29	2020-03-09	2020-06-07	2020-04-08	12	32	-58	2	1	1	0	1	1	1	0	1
Hampden, Massachusetts, US	25013	Massachusetts	2020-04-11	2020-03-24	2020-05-18	1	1	33.1280608612867	24.352111312735	62	58.1428571428571	100.117530486809	751.0286103	Saturday	466372	18	-37	2020-03-29	2020-03-09	2020-06-07	2020-04-08	13	33	-57	3	1	1	0	1	1	1	0	1
Hampden, Massachusetts, US	25013	Massachusetts	2020-04-12	2020-03-24	2020-05-18	1	1	35.3151561414493	27.0446277710865	77	58.7142857142857	100.117530486809	751.0286103	Sunday	466372	19	-36	2020-03-29	2020-03-09	2020-06-07	2020-04-08	14	34	-56	4	1	1	0	1	1	1	0	1
Hampden, Massachusetts, US	25013	Massachusetts	2020-04-13	2020-03-24	2020-05-18	1	1	36.3229353391713	29.5104704889169	64	60	100.117530486809	751.0286103	Monday	466372	20	-35	2020-03-29	2020-03-09	2020-06-07	2020-04-08	15	35	-55	5	1	1	0	1	1	1	0	1
Hampden, Massachusetts, US	25013	Massachusetts	2020-04-14	2020-03-24	2020-05-18	1	1	38.5529148405136	31.9640605721245	50	59.7142857142857	100.117530486809	751.0286103	Tuesday	466372	21	-34	2020-03-29	2020-03-09	2020-06-07	2020-04-08	16	36	-54	6	1	1	0	1	1	1	0	1
Hampden, Massachusetts, US	25013	Massachusetts	2020-04-15	2020-03-24	2020-05-18	1	1	40.4183784618288	34.4268401312992	49	59	100.117530486809	751.0286103	Wednesday	466372	22	-33	2020-03-29	2020-03-09	2020-06-07	2020-04-08	17	37	-53	7	1	1	0	1	1	1	0	1
Hampden, Massachusetts, US	25013	Massachusetts	2020-04-16	2020-03-24	2020-05-18	1	1	42.5625895208117	36.5986196181834	51	58	100.117530486809	751.0286103	Thursday	466372	23	-32	2020-03-29	2020-03-09	2020-06-07	2020-04-08	18	38	-52	8	1	1	0	1	1	1	0	1
Hampden, Massachusetts, US	25013	Massachusetts	2020-04-17	2020-03-24	2020-05-18	1	1	46.3792852058014	38.954188624409	45	56.8571428571429	100.117530486809	751.0286103	Friday	466372	24	-31	2020-03-29	2020-03-09	2020-06-07	2020-04-08	19	39	-51	9	1	1	0	1	1	1	0	1
Hampden, Massachusetts, US	25013	Massachusetts	2020-04-18	2020-03-24	2020-05-18	1	1	48.9523384765809	41.2147997123081	69	57.8571428571429	100.117530486809	751.0286103	Saturday	466372	25	-30	2020-03-29	2020-03-09	2020-06-07	2020-04-08	20	40	-50	10	1	1	0	1	1	1	0	1
Hampden, Massachusetts, US	25013	Massachusetts	2020-04-19	2020-03-24	2020-05-18	1	1	50.7320336555368	43.4172107857492	65	56.1428571428571	100.117530486809	751.0286103	Sunday	466372	26	-29	2020-03-29	2020-03-09	2020-06-07	2020-04-08	21	41	-49	11	1	1	0	1	1	1	0	1
Hampden, Massachusetts, US	25013	Massachusetts	2020-04-20	2020-03-24	2020-05-18	1	1	52.8976868251096	45.7850324265975	54	54.7142857142857	100.117530486809	751.0286103	Monday	466372	27	-28	2020-03-29	2020-03-09	2020-06-07	2020-04-08	22	42	-48	12	1	1	0	1	1	1	0	1
Hampden, Massachusetts, US	25013	Massachusetts	2020-04-21	2020-03-24	2020-05-18	1	1	54.9346873311434	48.1252856395446	54	55.2857142857143	100.117530486809	751.0286103	Tuesday	466372	28	-27	2020-03-29	2020-03-09	2020-06-07	2020-04-08	23	43	-47	13	1	1	0	1	1	1	0	1
Hampden, Massachusetts, US	25013	Massachusetts	2020-04-22	2020-03-24	2020-05-18	1	1	58.1081196984382	50.6523915304888	49	55.2857142857143	100.117530486809	751.0286103	Wednesday	466372	29	-26	2020-03-29	2020-03-09	2020-06-07	2020-04-08	24	44	-46	14	1	1	0	1	1	1	0	1
Hampden, Massachusetts, US	25013	Massachusetts	2020-04-23	2020-03-24	2020-05-18	1	1	61.5602995034007	53.3663500994301	46	54.5714285714286	100.117530486809	751.0286103	Thursday	466372	30	-25	2020-03-29	2020-03-09	2020-06-07	2020-04-08	25	45	-45	15	1	1	0	1	1	1	0	1
Hampden, Massachusetts, US	25013	Massachusetts	2020-04-24	2020-03-24	2020-05-18	1	1	66.3847743861124	56.2242771251888	49	55.1428571428571	100.117530486809	751.0286103	Friday	466372	31	-24	2020-03-29	2020-03-09	2020-06-07	2020-04-08	26	46	-44	16	1	1	0	1	1	1	0	1
Hampden, Massachusetts, US	25013	Massachusetts	2020-04-25	2020-03-24	2020-05-18	1	1	70.0299331863834	59.2353620837321	48	52.1428571428571	100.117530486809	751.0286103	Saturday	466372	32	-23	2020-03-29	2020-03-09	2020-06-07	2020-04-08	27	47	-43	17	1	1	0	1	1	1	0	1
Hampden, Massachusetts, US	25013	Massachusetts	2020-04-26	2020-03-24	2020-05-18	1	1	71.4451124853122	62.1943733451285	71	53	100.117530486809	751.0286103	Sunday	466372	33	-22	2020-03-29	2020-03-09	2020-06-07	2020-04-08	28	48	-42	18	1	1	0	1	1	1	0	1
Hampden, Massachusetts, US	25013	Massachusetts	2020-04-27	2020-03-24	2020-05-18	1	1	73.3320182172172	65.1135635440011	53	52.8571428571429	100.117530486809	751.0286103	Monday	466372	34	-21	2020-03-29	2020-03-09	2020-06-07	2020-04-08	29	49	-41	19	1	1	0	1	1	1	0	1
Hampden, Massachusetts, US	25013	Massachusetts	2020-04-28	2020-03-24	2020-05-18	1	1	76.8914085751289	68.2502380074275	42	51.1428571428571	100.117530486809	751.0286103	Tuesday	466372	35	-20	2020-03-29	2020-03-09	2020-06-07	2020-04-08	30	50	-40	20	1	1	0	1	1	1	0	1
Hampden, Massachusetts, US	25013	Massachusetts	2020-04-29	2020-03-24	2020-05-18	1	1	80.150609384783	71.3991651054768	42	50.1428571428571	100.117530486809	751.0286103	Wednesday	466372	36	-19	2020-03-29	2020-03-09	2020-06-07	2020-04-08	31	51	-39	21	1	1	0	1	1	1	0	1
Hampden, Massachusetts, US	25013	Massachusetts	2020-04-30	2020-03-24	2020-05-18	1	1	81.8874203425592	74.3030395110709	49	50.5714285714286	100.117530486809	751.0286103	Thursday	466372	37	-18	2020-03-29	2020-03-09	2020-06-07	2020-04-08	32	52	-38	22	1	1	0	1	1	1	0	1
Hampden, Massachusetts, US	25013	Massachusetts	2020-05-01	2020-03-24	2020-05-18	1	1	84.546242055698	76.8975348924402	39	49.1428571428571	100.117530486809	751.0286103	Friday	466372	38	-17	2020-03-29	2020-03-09	2020-06-07	2020-04-08	33	53	-37	23	1	1	0	1	1	1	0	1
Hampden, Massachusetts, US	25013	Massachusetts	2020-05-02	2020-03-24	2020-05-18	1	1	86.9048742205793	79.3082407544682	43	48.4285714285714	100.117530486809	751.0286103	Saturday	466372	39	-16	2020-03-29	2020-03-09	2020-06-07	2020-04-08	34	54	-36	24	1	1	0	1	1	1	0	1
Hampden, Massachusetts, US	25013	Massachusetts	2020-05-03	2020-03-24	2020-05-18	1	1	88.3629377406877	81.7250729338076	53	45.8571428571429	100.117530486809	751.0286103	Sunday	466372	40	-15	2020-03-29	2020-03-09	2020-06-07	2020-04-08	35	55	-35	25	1	1	0	1	1	1	0	1
Hampden, Massachusetts, US	25013	Massachusetts	2020-05-04	2020-03-24	2020-05-18	1	1	89.4350432701792	84.0255050842307	42	44.2857142857143	100.117530486809	751.0286103	Monday	466372	41	-14	2020-03-29	2020-03-09	2020-06-07	2020-04-08	36	56	-34	26	1	1	0	1	1	1	0	1
Hampden, Massachusetts, US	25013	Massachusetts	2020-05-05	2020-03-24	2020-05-18	1	1	91.3862753338537	86.0962003354771	37	43.5714285714286	100.117530486809	751.0286103	Tuesday	466372	42	-13	2020-03-29	2020-03-09	2020-06-07	2020-04-08	37	57	-33	27	1	1	0	1	1	1	0	1
Hampden, Massachusetts, US	25013	Massachusetts	2020-05-06	2020-03-24	2020-05-18	1	1	93.980770715223	88.0719376683972	39	43.1428571428571	100.117530486809	751.0286103	Wednesday	466372	43	-12	2020-03-29	2020-03-09	2020-06-07	2020-04-08	38	58	-32	28	1	1	0	1	1	1	0	1
Hampden, Massachusetts, US	25013	Massachusetts	2020-05-07	2020-03-24	2020-05-18	1	1	96.7468029813111	90.1947066167903	38	41.5714285714286	100.117530486809	751.0286103	Thursday	466372	44	-11	2020-03-29	2020-03-09	2020-06-07	2020-04-08	39	59	-31	29	1	1	0	1	1	1	0	1
Hampden, Massachusetts, US	25013	Massachusetts	2020-05-08	2020-03-24	2020-05-18	1	1	98.5908244920364	92.2010755362672	36	41.1428571428571	100.117530486809	751.0286103	Friday	466372	45	-10	2020-03-29	2020-03-09	2020-06-07	2020-04-08	40	60	-30	30	1	1	0	1	1	1	0	1
Hampden, Massachusetts, US	25013	Massachusetts	2020-05-09	2020-03-24	2020-05-18	1	1	101.313972536945	94.2595181528908	52	42.4285714285714	100.117530486809	751.0286103	Saturday	466372	46	-9	2020-03-29	2020-03-09	2020-06-07	2020-04-08	41	61	-29	31	1	1	0	1	1	1	0	1
Hampden, Massachusetts, US	25013	Massachusetts	2020-05-10	2020-03-24	2020-05-18	1	1	102.772036057053	96.3179607695145	54	42.5714285714286	100.117530486809	751.0286103	Sunday	466372	47	-8	2020-03-29	2020-03-09	2020-06-07	2020-04-08	42	62	-28	32	1	1	0	1	1	1	0	1
Hampden, Massachusetts, US	25013	Massachusetts	2020-05-11	2020-03-24	2020-05-18	1	1	103.844141586545	98.3764033861381	46	43.1428571428571	100.117530486809	751.0286103	Monday	466372	48	-7	2020-03-29	2020-03-09	2020-06-07	2020-04-08	43	63	-27	33	1	1	0	1	1	1	0	1
Hampden, Massachusetts, US	25013	Massachusetts	2020-05-12	2020-03-24	2020-05-18	1	1	105.430857770192	100.382772305615	38	43.2857142857143	100.117530486809	751.0286103	Tuesday	466372	49	-6	2020-03-29	2020-03-09	2020-06-07	2020-04-08	44	64	-26	34	1	1	0	1	1	1	0	1
Hampden, Massachusetts, US	25013	Massachusetts	2020-05-13	2020-03-24	2020-05-18	1	1	106.738826516172	102.205351705751	34	42.5714285714286	100.117530486809	751.0286103	Wednesday	466372	50	-5	2020-03-29	2020-03-09	2020-06-07	2020-04-08	45	65	-25	35	1	1	0	1	1	1	0	1
Hampden, Massachusetts, US	25013	Massachusetts	2020-05-14	2020-03-24	2020-05-18	1	1	108.668616469256	103.908467918314	34	42	100.117530486809	751.0286103	Thursday	466372	51	-4	2020-03-29	2020-03-09	2020-06-07	2020-04-08	46	66	-24	36	1	1	0	1	1	1	0	1
Hampden, Massachusetts, US	25013	Massachusetts	2020-05-15	2020-03-24	2020-05-18	1	1	110.062353657595	105.547257799108	33	41.5714285714286	100.117530486809	751.0286103	Friday	466372	52	-3	2020-03-29	2020-03-09	2020-06-07	2020-04-08	47	67	-23	37	1	1	0	1	1	1	0	1
Hampden, Massachusetts, US	25013	Massachusetts	2020-05-16	2020-03-24	2020-05-18	1	1	112.163680495399	107.097216078887	39	39.7142857142857	100.117530486809	751.0286103	Saturday	466372	53	-2	2020-03-29	2020-03-09	2020-06-07	2020-04-08	48	68	-22	38	1	1	0	1	1	1	0	1
Hampden, Massachusetts, US	25013	Massachusetts	2020-05-17	2020-03-24	2020-05-18	1	1	113.707512457866	108.659426993289	55	39.8571428571429	100.117530486809	751.0286103	Sunday	466372	54	-1	2020-03-29	2020-03-09	2020-06-07	2020-04-08	49	69	-21	39	1	1	0	1	1	1	0	1
Hampden, Massachusetts, US	25013	Massachusetts	2020-05-18	2020-03-24	2020-05-18	0	1	114.994039093256	110.252269494248	39	38.8571428571429	100.117530486809	751.0286103	Monday	466372	55	0	2020-03-29	2020-03-09	2020-06-07	2020-04-08	50	70	-20	40	1	1	0	1	1	1	0	1
Hampden, Massachusetts, US	25013	Massachusetts	2020-05-19	2020-03-24	2020-05-18	0	1	116.580755276903	111.845111995207	32	38	100.117530486809	751.0286103	Tuesday	466372	56	1	2020-03-29	2020-03-09	2020-06-07	2020-04-08	51	71	-19	41	1	1	0	1	1	1	0	1
Hampden, Massachusetts, US	25013	Massachusetts	2020-05-20	2020-03-24	2020-05-18	0	1	118.424776787629	113.514533462558	27	37	100.117530486809	751.0286103	Wednesday	466372	57	2	2020-03-29	2020-03-09	2020-06-07	2020-04-08	52	72	-18	42	1	1	0	1	1	1	0	1
Hampden, Massachusetts, US	25013	Massachusetts	2020-05-21	2020-03-24	2020-05-18	0	1	120.118703524225	115.150260184696	28	36.1428571428571	100.117530486809	751.0286103	Thursday	466372	58	3	2020-03-29	2020-03-09	2020-06-07	2020-04-08	53	73	-17	43	1	1	0	1	1	1	0	1
Hampden, Massachusetts, US	25013	Massachusetts	2020-05-22	2020-03-24	2020-05-18	0	1	121.855514482001	116.834997445326	23	34.7142857142857	100.117530486809	751.0286103	Friday	466372	59	4	2020-03-29	2020-03-09	2020-06-07	2020-04-08	54	74	-16	44	1	1	0	1	1	1	0	1
Hampden, Massachusetts, US	25013	Massachusetts	2020-05-23	2020-03-24	2020-05-18	0	1	122.991946343262	118.381892566449	40	34.8571428571429	100.117530486809	751.0286103	Saturday	466372	60	5	2020-03-29	2020-03-09	2020-06-07	2020-04-08	55	75	-15	45	1	1	0	1	1	1	0	1
Hampden, Massachusetts, US	25013	Massachusetts	2020-05-24	2020-03-24	2020-05-18	0	1	124.450009863371	119.91653505295	44	33.2857142857143	100.117530486809	751.0286103	Sunday	466372	61	6	2020-03-29	2020-03-09	2020-06-07	2020-04-08	56	76	-14	46	1	1	0	1	1	1	0	1
Hampden, Massachusetts, US	25013	Massachusetts	2020-05-25	2020-03-24	2020-05-18	0	1	125.929515494069	121.478745967352	51	35	100.117530486809	751.0286103	Monday	466372	62	7	2020-03-29	2020-03-09	2020-06-07	2020-04-08	57	77	-13	47	1	1	0	1	1	1	0	1
Hampden, Massachusetts, US	25013	Massachusetts	2020-05-26	2020-03-24	2020-05-18	0	1	126.894410470611	122.952125280738	29	34.5714285714286	100.117530486809	751.0286103	Tuesday	466372	63	8	2020-03-29	2020-03-09	2020-06-07	2020-04-08	58	78	-12	48	1	1	0	1	1	1	0	1
Hampden, Massachusetts, US	25013	Massachusetts	2020-05-27	2020-03-24	2020-05-18	0	1	127.987958110693	124.318294041176	26	34.4285714285714	100.117530486809	751.0286103	Wednesday	466372	64	9	2020-03-29	2020-03-09	2020-06-07	2020-04-08	59	79	-11	49	1	1	0	1	1	1	0	1
Hampden, Massachusetts, US	25013	Massachusetts	2020-05-28	2020-03-24	2020-05-18	0	1	128.716989870747	125.546620662108	26	34.1428571428571	100.117530486809	751.0286103	Thursday	466372	65	10	2020-03-29	2020-03-09	2020-06-07	2020-04-08	60	80	-10	50	1	1	0	1	1	1	0	1
Hampden, Massachusetts, US	25013	Massachusetts	2020-05-29	2020-03-24	2020-05-18	0	1	130.110727059086	126.725936744548	23	34.1428571428571	100.117530486809	751.0286103	Friday	466372	66	11	2020-03-29	2020-03-09	2020-06-07	2020-04-08	61	81	-9	51	1	1	0	1	1	1	0	1
Hampden, Massachusetts, US	25013	Massachusetts	2020-05-30	2020-03-24	2020-05-18	0	1	131.011295703859	127.871558081777	31	32.8571428571429	100.117530486809	751.0286103	Saturday	466372	67	12	2020-03-29	2020-03-09	2020-06-07	2020-04-08	62	82	-8	52	1	1	0	1	1	1	0	1
Hampden, Massachusetts, US	25013	Massachusetts	2020-05-31	2020-03-24	2020-05-18	0	1	132.190611786299	128.977358356481	42	32.5714285714286	100.117530486809	751.0286103	Sunday	466372	68	13	2020-03-29	2020-03-09	2020-06-07	2020-04-08	63	83	-7	53	1	1	0	1	1	1	0	1
Hampden, Massachusetts, US	25013	Massachusetts	2020-06-01	2020-03-24	2020-05-18	0	1	132.683780329865	129.942253333023	32	29.8571428571429	100.117530486809	751.0286103	Monday	466372	69	14	2020-03-29	2020-03-09	2020-06-07	2020-04-08	64	84	-6	54	1	1	0	1	1	1	0	1
Hampden, Massachusetts, US	25013	Massachusetts	2020-06-02	2020-03-24	2020-05-18	0	1	132.962527767533	130.809127232583	26	29.4285714285714	100.117530486809	751.0286103	Tuesday	466372	70	15	2020-03-29	2020-03-09	2020-06-07	2020-04-08	65	85	-5	55	1	1	0	1	1	1	0	1
Hampden, Massachusetts, US	25013	Massachusetts	2020-06-03	2020-03-24	2020-05-18	0	1	133.734443748767	131.630053752308	25	29.2857142857143	100.117530486809	751.0286103	Wednesday	466372	71	16	2020-03-29	2020-03-09	2020-06-07	2020-04-08	66	86	-4	56	1	1	0	1	1	1	0	1
Hampden, Massachusetts, US	25013	Massachusetts	2020-06-04	2020-03-24	2020-05-18	0	1	134.399149177052	132.441790796066	22	28.7142857142857	100.117530486809	751.0286103	Thursday	466372	72	17	2020-03-29	2020-03-09	2020-06-07	2020-04-08	67	87	-3	57	1	1	0	1	1	1	0	1
Hampden, Massachusetts, US	25013	Massachusetts	2020-06-05	2020-03-24	2020-05-18	0	1	135.020970384157	133.143254128219	23	28.7142857142857	100.117530486809	751.0286103	Friday	466372	73	18	2020-03-29	2020-03-09	2020-06-07	2020-04-08	68	88	-2	58	1	1	0	1	1	1	0	1
Hampden, Massachusetts, US	25013	Massachusetts	2020-06-06	2020-03-24	2020-05-18	0	1	135.87865480775	133.838591143061	32	28.8571428571429	100.117530486809	751.0286103	Saturday	466372	74	19	2020-03-29	2020-03-09	2020-06-07	2020-04-08	69	89	-1	59	1	1	0	1	1	1	0	1
Hampden, Massachusetts, US	25013	Massachusetts	2020-06-07	2020-03-24	2020-05-18	0	1	136.221728577187	134.41446497033	40	28.5714285714286	100.117530486809	751.0286103	Sunday	466372	75	20	2020-03-29	2020-03-09	2020-06-07	2020-04-08	70	90	0	60	1	1	0	1	0	1	0	1
Hampden, Massachusetts, US	25013	Massachusetts	2020-06-08	2020-03-24	2020-05-18	0	1	136.479033904265	134.956644052387	27	27.8571428571429	100.117530486809	751.0286103	Monday	466372	76	21	2020-03-29	2020-03-09	2020-06-07	2020-04-08	71	91	1	61	1	1	1	1	0	1	0	1
Hampden, Massachusetts, US	25013	Massachusetts	2020-06-09	2020-03-24	2020-05-18	0	1	136.800665563113	135.504949451756	23	27.4285714285714	100.117530486809	751.0286103	Tuesday	466372	77	22	2020-03-29	2020-03-09	2020-06-07	2020-04-08	72	92	2	62	1	1	1	1	0	1	0	1
Hampden, Massachusetts, US	25013	Massachusetts	2020-06-10	2020-03-24	2020-05-18	0	1	137.12229722196	135.988928519355	23	27.1428571428571	100.117530486809	751.0286103	Wednesday	466372	78	23	2020-03-29	2020-03-09	2020-06-07	2020-04-08	73	93	3	63	1	1	1	1	0	1	0	1
Hampden, Massachusetts, US	25013	Massachusetts	2020-06-11	2020-03-24	2020-05-18	0	1	137.551139433757	136.439212841741	27	27.8571428571429	100.117530486809	751.0286103	Thursday	466372	79	24	2020-03-29	2020-03-09	2020-06-07	2020-04-08	74	94	4	64	1	1	1	1	0	1	0	1
Hampden, Massachusetts, US	25013	Massachusetts	2020-06-12	2020-03-24	2020-05-18	0	1	137.894213203194	136.849676101604	21	27.5714285714286	100.117530486809	751.0286103	Friday	466372	80	25	2020-03-29	2020-03-09	2020-06-07	2020-04-08	75	95	5	65	1	1	1	1	0	1	0	1
Hampden, Massachusetts, US	25013	Massachusetts	2020-06-13	2020-03-24	2020-05-18	0	1	138.516034410299	137.226444616254	28	27	100.117530486809	751.0286103	Saturday	466372	81	26	2020-03-29	2020-03-09	2020-06-07	2020-04-08	76	96	6	66	1	1	1	1	0	1	0	1
Hampden, Massachusetts, US	25013	Massachusetts	2020-06-14	2020-03-24	2020-05-18	0	1	138.966318732685	137.618528924182	36	26.4285714285714	100.117530486809	751.0286103	Sunday	466372	82	27	2020-03-29	2020-03-09	2020-06-07	2020-04-08	77	97	7	67	1	1	1	1	0	1	0	1
Hampden, Massachusetts, US	25013	Massachusetts	2020-06-15	2020-03-24	2020-05-18	0	1	139.137855617404	137.998360597487	33	27.2857142857143	100.117530486809	751.0286103	Monday	466372	83	28	2020-03-29	2020-03-09	2020-06-07	2020-04-08	78	98	8	68	1	1	1	1	0	1	0	1
Hampden, Massachusetts, US	25013	Massachusetts	2020-06-16	2020-03-24	2020-05-18	0	1	139.438045165662	138.375129112137	26	27.7142857142857	100.117530486809	751.0286103	Tuesday	466372	84	29	2020-03-29	2020-03-09	2020-06-07	2020-04-08	79	99	9	69	1	1	1	1	0	1	0	1
Hampden, Massachusetts, US	25013	Massachusetts	2020-06-17	2020-03-24	2020-05-18	0	1	139.759676824509	138.751897626787	26	28.1428571428571	100.117530486809	751.0286103	Wednesday	466372	85	30	2020-03-29	2020-03-09	2020-06-07	2020-04-08	80	100	10	70	1	1	1	1	0	1	0	1
Hampden, Massachusetts, US	25013	Massachusetts	2020-06-18	2020-03-24	2020-05-18	0	1	140.167076925716	139.125602982781	26	28	100.117530486809	751.0286103	Thursday	466372	86	31	2020-03-29	2020-03-09	2020-06-07	2020-04-08	81	101	11	71	1	1	1	1	0	1	0	1
Hampden, Massachusetts, US	25013	Massachusetts	2020-06-19	2020-03-24	2020-05-18	0	1	140.574477026923	139.508497814743	25	28.5714285714286	100.117530486809	751.0286103	Friday	466372	87	32	2020-03-29	2020-03-09	2020-06-07	2020-04-08	82	102	12	72	1	1	1	1	0	1	0	1
Hampden, Massachusetts, US	25013	Massachusetts	2020-06-20	2020-03-24	2020-05-18	0	1	141.174856123438	139.888329488048	31	29	100.117530486809	751.0286103	Saturday	466372	88	33	2020-03-29	2020-03-09	2020-06-07	2020-04-08	83	103	13	73	1	1	1	1	0	1	0	1
Hampden, Massachusetts, US	25013	Massachusetts	2020-06-21	2020-03-24	2020-05-18	0	1	141.475045671696	140.246719050764	34	28.7142857142857	100.117530486809	751.0286103	Sunday	466372	89	34	2020-03-29	2020-03-09	2020-06-07	2020-04-08	84	104	14	74	1	1	1	1	0	1	0	1
Hampden, Massachusetts, US	25013	Massachusetts	2020-06-22	2020-03-24	2020-05-18	0	1	141.732350998774	140.617361248102	32	28.5714285714286	100.117530486809	751.0286103	Monday	466372	90	35	2020-03-29	2020-03-09	2020-06-07	2020-04-08	85	105	15	75	1	1	1	1	0	1	0	1
Hampden, Massachusetts, US	25013	Massachusetts	2020-06-23	2020-03-24	2020-05-18	0	1	141.946772104672	140.975750810818	26	28.5714285714286	100.117530486809	751.0286103	Tuesday	466372	91	36	2020-03-29	2020-03-09	2020-06-07	2020-04-08	86	106	16	76	1	1	1	1	0	1	0	1
Hampden, Massachusetts, US	25013	Massachusetts	2020-06-24	2020-03-24	2020-05-18	0	1	142.22551954234	141.328014056222	25	28.4285714285714	100.117530486809	751.0286103	Wednesday	466372	92	37	2020-03-29	2020-03-09	2020-06-07	2020-04-08	87	107	17	77	1	1	1	1	0	1	0	1
Hampden, Massachusetts, US	25013	Massachusetts	2020-06-25	2020-03-24	2020-05-18	0	1	142.761572307085	141.698656253561	26	28.4285714285714	100.117530486809	751.0286103	Thursday	466372	93	38	2020-03-29	2020-03-09	2020-06-07	2020-04-08	88	108	18	78	1	1	1	1	0	1	0	1
Hampden, Massachusetts, US	25013	Massachusetts	2020-06-26	2020-03-24	2020-05-18	0	1	143.46916195655	142.112182672079	24	28.2857142857143	100.117530486809	751.0286103	Friday	466372	94	39	2020-03-29	2020-03-09	2020-06-07	2020-04-08	89	109	19	79	1	1	1	1	0	1	0	1
Hampden, Massachusetts, US	25013	Massachusetts	2020-06-27	2020-03-24	2020-05-18	0	1	144.283962158963	142.556340677154	40	29.5714285714286	100.117530486809	751.0286103	Saturday	466372	95	40	2020-03-29	2020-03-09	2020-06-07	2020-04-08	90	110	20	80	1	1	1	1	0	1	0	1
Hampden, Massachusetts, US	25013	Massachusetts	2020-06-28	2020-03-24	2020-05-18	0	1	144.948667587248	143.052572379376	44	31	100.117530486809	751.0286103	Sunday	466372	96	41	2020-03-29	2020-03-09	2020-06-07	2020-04-08	91	111	21	81	1	1	1	1	0	1	0	1
Hampden, Massachusetts, US	25013	Massachusetts	2020-06-29	2020-03-24	2020-05-18	0	1	145.055878140197	143.527361971008	42	32.4285714285714	100.117530486809	751.0286103	Monday	466372	97	42	2020-03-29	2020-03-09	2020-06-07	2020-04-08	92	112	22	82	1	1	1	1	0	1	0	1
Hampden, Massachusetts, US	25013	Massachusetts	2020-06-30	2020-03-24	2020-05-18	0	1	145.291741356685	144.005214721295	34	33.5714285714286	100.117530486809	751.0286103	Tuesday	466372	98	43	2020-03-29	2020-03-09	2020-06-07	2020-04-08	93	113	23	83	1	1	1	1	0	1	0	1
Hampden, Massachusetts, US	25013	Massachusetts	2020-07-01	2020-03-24	2020-05-18	0	1	145.613373015533	144.489193788894	27	33.8571428571429	100.117530486809	751.0286103	Wednesday	466372	99	44	2020-03-29	2020-03-09	2020-06-07	2020-04-08	94	114	24	84	1	1	1	1	0	1	0	1
Hampden, Massachusetts, US	25013	Massachusetts	2020-07-02	2020-03-24	2020-05-18	0	1	146.063657337919	144.960920221871	23	33.4285714285714	100.117530486809	751.0286103	Thursday	466372	100	45	2020-03-29	2020-03-09	2020-06-07	2020-04-08	95	115	25	85	1	1	1	1	0	1	0	1
Hampden, Massachusetts, US	25013	Massachusetts	2020-07-03	2020-03-24	2020-05-18	0	1	146.535383770895	145.398951909634	32	34.5714285714286	100.117530486809	751.0286103	Friday	466372	101	46	2020-03-29	2020-03-09	2020-06-07	2020-04-08	96	116	26	86	1	1	1	1	0	1	0	1
Hampden, Massachusetts, US	25013	Massachusetts	2020-07-04	2020-03-24	2020-05-18	0	1	147.114320756821	145.803288852185	38	34.2857142857143	100.117530486809	751.0286103	Saturday	466372	102	47	2020-03-29	2020-03-09	2020-06-07	2020-04-08	97	117	27	87	1	1	1	1	0	1	0	1
Hampden, Massachusetts, US	25013	Massachusetts	2020-07-05	2020-03-24	2020-05-18	0	1	147.307299752129	146.140236304311	39	33.5714285714286	100.117530486809	751.0286103	Sunday	466372	103	48	2020-03-29	2020-03-09	2020-06-07	2020-04-08	98	118	28	88	1	1	1	1	0	1	0	1
Hampshire, Massachusetts, US	25015	Massachusetts	2020-03-01	2020-03-24	2020-05-18	1	0	0	125.417967998569	35	32.5714285714286	73.9730845508243	299.8167467	Sunday	160830	-23	-78	2020-03-29	2020-03-09	2020-06-07	2020-04-08	-28	-8	-98	-38	0	0	0	0	1	0	1	0
Hampshire, Massachusetts, US	25015	Massachusetts	2020-03-02	2020-03-24	2020-05-18	1	0	0	104.662004947614	18	30.2857142857143	73.9730845508243	299.8167467	Monday	160830	-22	-77	2020-03-29	2020-03-09	2020-06-07	2020-04-08	-27	-7	-97	-37	0	0	0	0	1	0	1	0
Hampshire, Massachusetts, US	25015	Massachusetts	2020-03-03	2020-03-24	2020-05-18	1	0	0	83.8600945168235	15	28.5714285714286	73.9730845508243	299.8167467	Tuesday	160830	-21	-76	2020-03-29	2020-03-09	2020-06-07	2020-04-08	-26	-6	-96	-36	0	0	0	0	1	0	1	0
Hampshire, Massachusetts, US	25015	Massachusetts	2020-03-04	2020-03-24	2020-05-18	1	0	0	62.9938577542636	16	27.5714285714286	73.9730845508243	299.8167467	Wednesday	160830	-20	-75	2020-03-29	2020-03-09	2020-06-07	2020-04-08	-25	-5	-95	-35	0	0	0	0	1	0	1	0
Hampshire, Massachusetts, US	25015	Massachusetts	2020-03-05	2020-03-24	2020-05-18	1	0	0	42.0602315012786	16	25.2857142857143	73.9730845508243	299.8167467	Thursday	160830	-19	-74	2020-03-29	2020-03-09	2020-06-07	2020-04-08	-24	-4	-94	-34	0	0	0	0	1	0	1	0
Hampshire, Massachusetts, US	25015	Massachusetts	2020-03-06	2020-03-24	2020-05-18	1	0	0	21.0438999645899	16	22.1428571428571	73.9730845508243	299.8167467	Friday	160830	-18	-73	2020-03-29	2020-03-09	2020-06-07	2020-04-08	-23	-3	-93	-33	0	0	0	0	1	0	1	0
Hampshire, Massachusetts, US	25015	Massachusetts	2020-03-07	2020-03-24	2020-05-18	1	0	0	0	23	19.8571428571429	73.9730845508243	299.8167467	Saturday	160830	-17	-72	2020-03-29	2020-03-09	2020-06-07	2020-04-08	-22	-2	-92	-32	0	0	0	0	1	0	1	0
Hampshire, Massachusetts, US	25015	Massachusetts	2020-03-08	2020-03-24	2020-05-18	1	0	0	0	37	20.1428571428571	73.9730845508243	299.8167467	Sunday	160830	-16	-71	2020-03-29	2020-03-09	2020-06-07	2020-04-08	-21	-1	-91	-31	0	0	0	0	1	0	1	0
Hampshire, Massachusetts, US	25015	Massachusetts	2020-03-09	2020-03-24	2020-05-18	1	0	0	0	16	19.8571428571429	73.9730845508243	299.8167467	Monday	160830	-15	-70	2020-03-29	2020-03-09	2020-06-07	2020-04-08	-20	0	-90	-30	0	0	0	0	1	0	1	0
Hampshire, Massachusetts, US	25015	Massachusetts	2020-03-10	2020-03-24	2020-05-18	1	0	0	0	19	20.4285714285714	73.9730845508243	299.8167467	Tuesday	160830	-14	-69	2020-03-29	2020-03-09	2020-06-07	2020-04-08	-19	1	-89	-29	0	1	0	0	1	0	1	1
Hampshire, Massachusetts, US	25015	Massachusetts	2020-03-11	2020-03-24	2020-05-18	1	0	0	0	16	20.4285714285714	73.9730845508243	299.8167467	Wednesday	160830	-13	-68	2020-03-29	2020-03-09	2020-06-07	2020-04-08	-18	2	-88	-28	0	1	0	0	1	0	1	1
Hampshire, Massachusetts, US	25015	Massachusetts	2020-03-12	2020-03-24	2020-05-18	1	0	0	0	16	20.4285714285714	73.9730845508243	299.8167467	Thursday	160830	-12	-67	2020-03-29	2020-03-09	2020-06-07	2020-04-08	-17	3	-87	-27	0	1	0	0	1	0	1	1
Hampshire, Massachusetts, US	25015	Massachusetts	2020-03-13	2020-03-24	2020-05-18	1	0	0	0	15	20.2857142857143	73.9730845508243	299.8167467	Friday	160830	-11	-66	2020-03-29	2020-03-09	2020-06-07	2020-04-08	-16	4	-86	-26	0	1	0	0	1	0	1	1
Hampshire, Massachusetts, US	25015	Massachusetts	2020-03-14	2020-03-24	2020-05-18	1	0	0	0	31	21.4285714285714	73.9730845508243	299.8167467	Saturday	160830	-10	-65	2020-03-29	2020-03-09	2020-06-07	2020-04-08	-15	5	-85	-25	0	1	0	0	1	0	1	1
Hampshire, Massachusetts, US	25015	Massachusetts	2020-03-15	2020-03-24	2020-05-18	1	0	0	0	48	23	73.9730845508243	299.8167467	Sunday	160830	-9	-64	2020-03-29	2020-03-09	2020-06-07	2020-04-08	-14	6	-84	-24	0	1	0	0	1	0	1	1
Hampshire, Massachusetts, US	25015	Massachusetts	2020-03-16	2020-03-24	2020-05-18	1	0	0	0	32	25.2857142857143	73.9730845508243	299.8167467	Monday	160830	-8	-63	2020-03-29	2020-03-09	2020-06-07	2020-04-08	-13	7	-83	-23	0	1	0	0	1	0	1	1
Hampshire, Massachusetts, US	25015	Massachusetts	2020-03-17	2020-03-24	2020-05-18	1	0	0	0	44	28.8571428571429	73.9730845508243	299.8167467	Tuesday	160830	-7	-62	2020-03-29	2020-03-09	2020-06-07	2020-04-08	-12	8	-82	-22	0	1	0	0	1	0	1	1
Hampshire, Massachusetts, US	25015	Massachusetts	2020-03-18	2020-03-24	2020-05-18	1	0	0	0	38	32	73.9730845508243	299.8167467	Wednesday	160830	-6	-61	2020-03-29	2020-03-09	2020-06-07	2020-04-08	-11	9	-81	-21	0	1	0	0	1	0	1	1
Hampshire, Massachusetts, US	25015	Massachusetts	2020-03-19	2020-03-24	2020-05-18	1	0	0.0621774544550146	0.00888249349357352	48	36.5714285714286	73.9730845508243	299.8167467	Thursday	160830	-5	-60	2020-03-29	2020-03-09	2020-06-07	2020-04-08	-10	10	-80	-20	0	1	0	0	1	0	1	1
Hampshire, Massachusetts, US	25015	Massachusetts	2020-03-20	2020-03-24	2020-05-18	1	0	0.124354908910029	0.0266474804807206	42	40.4285714285714	73.9730845508243	299.8167467	Friday	160830	-4	-59	2020-03-29	2020-03-09	2020-06-07	2020-04-08	-9	11	-79	-19	0	1	0	0	1	0	1	1
Hampshire, Massachusetts, US	25015	Massachusetts	2020-03-21	2020-03-24	2020-05-18	1	0	0.124354908910029	0.0444124674678676	54	43.7142857142857	73.9730845508243	299.8167467	Saturday	160830	-3	-58	2020-03-29	2020-03-09	2020-06-07	2020-04-08	-8	12	-78	-18	0	1	0	0	1	0	1	1
Hampshire, Massachusetts, US	25015	Massachusetts	2020-03-22	2020-03-24	2020-05-18	1	0	0.248709817820058	0.0799424414421616	66	46.2857142857143	73.9730845508243	299.8167467	Sunday	160830	-2	-57	2020-03-29	2020-03-09	2020-06-07	2020-04-08	-7	13	-77	-17	0	1	0	0	1	0	1	1
Hampshire, Massachusetts, US	25015	Massachusetts	2020-03-23	2020-03-24	2020-05-18	1	0	0.373064726730088	0.133237402403603	57	49.8571428571429	73.9730845508243	299.8167467	Monday	160830	-1	-56	2020-03-29	2020-03-09	2020-06-07	2020-04-08	-6	14	-76	-16	0	1	0	0	1	0	1	1
Hampshire, Massachusetts, US	25015	Massachusetts	2020-03-24	2020-03-24	2020-05-18	1	0	0.497419635640117	0.204297350352191	58	51.8571428571429	73.9730845508243	299.8167467	Tuesday	160830	0	-55	2020-03-29	2020-03-09	2020-06-07	2020-04-08	-5	15	-75	-15	0	1	0	0	1	0	1	1
Hampshire, Massachusetts, US	25015	Massachusetts	2020-03-25	2020-03-24	2020-05-18	1	1	0.683951999005161	0.3020047787815	59	54.8571428571429	73.9730845508243	299.8167467	Wednesday	160830	1	-54	2020-03-29	2020-03-09	2020-06-07	2020-04-08	-4	16	-74	-14	0	1	0	0	1	0	1	1
Hampshire, Massachusetts, US	25015	Massachusetts	2020-03-26	2020-03-24	2020-05-18	1	1	1.05701672573525	0.444124674678676	53	55.5714285714286	73.9730845508243	299.8167467	Thursday	160830	2	-53	2020-03-29	2020-03-09	2020-06-07	2020-04-08	-3	17	-73	-13	0	1	0	0	1	0	1	1
Hampshire, Massachusetts, US	25015	Massachusetts	2020-03-27	2020-03-24	2020-05-18	1	1	1.24354908910029	0.604009557562999	51	56.8571428571429	73.9730845508243	299.8167467	Friday	160830	3	-52	2020-03-29	2020-03-09	2020-06-07	2020-04-08	-2	18	-72	-12	0	1	0	0	1	0	1	1
Hampshire, Massachusetts, US	25015	Massachusetts	2020-03-28	2020-03-24	2020-05-18	1	1	1.86532363365044	0.852719375383058	64	58.2857142857143	73.9730845508243	299.8167467	Saturday	160830	4	-51	2020-03-29	2020-03-09	2020-06-07	2020-04-08	-1	19	-71	-11	0	1	0	0	1	0	1	1
Hampshire, Massachusetts, US	25015	Massachusetts	2020-03-29	2020-03-24	2020-05-18	1	1	2.30056581483554	1.14584166067098	77	59.8571428571429	73.9730845508243	299.8167467	Sunday	160830	5	-50	2020-03-29	2020-03-09	2020-06-07	2020-04-08	0	20	-70	-10	0	1	0	0	1	0	1	1
Hampshire, Massachusetts, US	25015	Massachusetts	2020-03-30	2020-03-24	2020-05-18	1	1	2.86016290493067	1.50114140041392	60	60.2857142857143	73.9730845508243	299.8167467	Monday	160830	6	-49	2020-03-29	2020-03-09	2020-06-07	2020-04-08	1	21	-69	-9	1	1	0	0	1	1	1	1
Hampshire, Massachusetts, US	25015	Massachusetts	2020-03-31	2020-03-24	2020-05-18	1	1	4.29024435739601	2.04297350352191	57	60.1428571428571	73.9730845508243	299.8167467	Tuesday	160830	7	-48	2020-03-29	2020-03-09	2020-06-07	2020-04-08	2	22	-68	-8	1	1	0	0	1	1	1	1
Hampshire, Massachusetts, US	25015	Massachusetts	2020-04-01	2020-03-24	2020-05-18	1	1	5.03637381085618	2.66474804807205	54	59.4285714285714	73.9730845508243	299.8167467	Wednesday	160830	8	-47	2020-03-29	2020-03-09	2020-06-07	2020-04-08	3	23	-67	-7	1	1	0	0	1	1	1	1
Hampshire, Massachusetts, US	25015	Massachusetts	2020-04-02	2020-03-24	2020-05-18	1	1	6.34210035441149	3.4197599950258	59	60.2857142857143	73.9730845508243	299.8167467	Thursday	160830	9	-46	2020-03-29	2020-03-09	2020-06-07	2020-04-08	4	24	-66	-6	1	1	0	0	1	1	1	1
Hampshire, Massachusetts, US	25015	Massachusetts	2020-04-03	2020-03-24	2020-05-18	1	1	7.08822980787167	4.25471438342171	58	61.2857142857143	73.9730845508243	299.8167467	Friday	160830	10	-45	2020-03-29	2020-03-09	2020-06-07	2020-04-08	5	25	-65	-5	1	1	0	0	1	1	1	1
Hampshire, Massachusetts, US	25015	Massachusetts	2020-04-04	2020-03-24	2020-05-18	1	1	7.77218180687683	5.0985512653112	64	61.2857142857143	73.9730845508243	299.8167467	Saturday	160830	11	-44	2020-03-29	2020-03-09	2020-06-07	2020-04-08	6	26	-64	-4	1	1	0	0	1	1	1	1
Hampshire, Massachusetts, US	25015	Massachusetts	2020-04-05	2020-03-24	2020-05-18	1	1	7.95871417024187	5.90685817322639	74	60.8571428571429	73.9730845508243	299.8167467	Sunday	160830	12	-43	2020-03-29	2020-03-09	2020-06-07	2020-04-08	7	27	-63	-3	1	1	0	0	1	1	1	1
Hampshire, Massachusetts, US	25015	Massachusetts	2020-04-06	2020-03-24	2020-05-18	1	1	9.14008580488715	6.80399001607731	56	60.2857142857143	73.9730845508243	299.8167467	Monday	160830	13	-42	2020-03-29	2020-03-09	2020-06-07	2020-04-08	8	28	-62	-2	1	1	0	0	1	1	1	1
Hampshire, Massachusetts, US	25015	Massachusetts	2020-04-07	2020-03-24	2020-05-18	1	1	9.82403780389231	7.59453193700536	56	60.1428571428571	73.9730845508243	299.8167467	Tuesday	160830	14	-41	2020-03-29	2020-03-09	2020-06-07	2020-04-08	9	29	-61	-1	1	1	0	0	1	1	1	1
Hampshire, Massachusetts, US	25015	Massachusetts	2020-04-08	2020-03-24	2020-05-18	1	1	10.1971025306224	8.33177889697196	60	61	73.9730845508243	299.8167467	Wednesday	160830	15	-40	2020-03-29	2020-03-09	2020-06-07	2020-04-08	10	30	-60	0	1	1	0	0	1	1	0	1
Hampshire, Massachusetts, US	25015	Massachusetts	2020-04-09	2020-03-24	2020-05-18	1	1	11.0054094385376	8.99796590898997	62	61.4285714285714	73.9730845508243	299.8167467	Thursday	160830	16	-39	2020-03-29	2020-03-09	2020-06-07	2020-04-08	11	31	-59	1	1	1	0	1	1	1	0	1
Hampshire, Massachusetts, US	25015	Massachusetts	2020-04-10	2020-03-24	2020-05-18	1	1	12.0624261642728	9.70856538847585	61	61.8571428571429	73.9730845508243	299.8167467	Friday	160830	17	-38	2020-03-29	2020-03-09	2020-06-07	2020-04-08	12	32	-58	2	1	1	0	1	1	1	0	1
Hampshire, Massachusetts, US	25015	Massachusetts	2020-04-11	2020-03-24	2020-05-18	1	1	12.684200708823	10.4102823744682	63	61.7142857142857	73.9730845508243	299.8167467	Saturday	160830	18	-37	2020-03-29	2020-03-09	2020-06-07	2020-04-08	13	33	-57	3	1	1	0	1	1	1	0	1
Hampshire, Massachusetts, US	25015	Massachusetts	2020-04-12	2020-03-24	2020-05-18	1	1	13.6168625256482	11.2185892823834	75	61.8571428571429	73.9730845508243	299.8167467	Sunday	160830	19	-36	2020-03-29	2020-03-09	2020-06-07	2020-04-08	14	34	-56	4	1	1	0	1	1	1	0	1
Hampshire, Massachusetts, US	25015	Massachusetts	2020-04-13	2020-03-24	2020-05-18	1	1	13.9277497979233	11.9025412813885	68	63.5714285714286	73.9730845508243	299.8167467	Monday	160830	20	-35	2020-03-29	2020-03-09	2020-06-07	2020-04-08	15	35	-55	5	1	1	0	1	1	1	0	1
Hampshire, Massachusetts, US	25015	Massachusetts	2020-04-14	2020-03-24	2020-05-18	1	1	14.4873468880184	12.5687282934065	52	63	73.9730845508243	299.8167467	Tuesday	160830	21	-34	2020-03-29	2020-03-09	2020-06-07	2020-04-08	16	36	-54	6	1	1	0	1	1	1	0	1
Hampshire, Massachusetts, US	25015	Massachusetts	2020-04-15	2020-03-24	2020-05-18	1	1	14.8604116147485	13.2349153054245	50	61.5714285714286	73.9730845508243	299.8167467	Wednesday	160830	22	-33	2020-03-29	2020-03-09	2020-06-07	2020-04-08	17	37	-53	7	1	1	0	1	1	1	0	1
Hampshire, Massachusetts, US	25015	Massachusetts	2020-04-16	2020-03-24	2020-05-18	1	1	15.4200087048436	13.8655723434683	56	60.7142857142857	73.9730845508243	299.8167467	Thursday	160830	23	-32	2020-03-29	2020-03-09	2020-06-07	2020-04-08	18	38	-52	8	1	1	0	1	1	1	0	1
Hampshire, Massachusetts, US	25015	Massachusetts	2020-04-17	2020-03-24	2020-05-18	1	1	16.7257352483989	14.5317593554863	51	59.2857142857143	73.9730845508243	299.8167467	Friday	160830	24	-31	2020-03-29	2020-03-09	2020-06-07	2020-04-08	19	39	-51	9	1	1	0	1	1	1	0	1
Hampshire, Massachusetts, US	25015	Massachusetts	2020-04-18	2020-03-24	2020-05-18	1	1	19.7102530622396	15.5354811202601	72	60.5714285714286	73.9730845508243	299.8167467	Saturday	160830	25	-30	2020-03-29	2020-03-09	2020-06-07	2020-04-08	20	40	-50	10	1	1	0	1	1	1	0	1
Hampshire, Massachusetts, US	25015	Massachusetts	2020-04-19	2020-03-24	2020-05-18	1	1	20.3942050612448	16.5036729110596	64	59	73.9730845508243	299.8167467	Sunday	160830	26	-29	2020-03-29	2020-03-09	2020-06-07	2020-04-08	21	41	-49	11	1	1	0	1	1	1	0	1
Hampshire, Massachusetts, US	25015	Massachusetts	2020-04-20	2020-03-24	2020-05-18	1	1	21.32686687807	17.5606896367948	56	57.2857142857143	73.9730845508243	299.8167467	Monday	160830	27	-28	2020-03-29	2020-03-09	2020-06-07	2020-04-08	22	42	-48	12	1	1	0	1	1	1	0	1
Hampshire, Massachusetts, US	25015	Massachusetts	2020-04-21	2020-03-24	2020-05-18	1	1	21.6377541503451	18.5821763885558	58	58.1428571428571	73.9730845508243	299.8167467	Tuesday	160830	28	-27	2020-03-29	2020-03-09	2020-06-07	2020-04-08	23	43	-47	13	1	1	0	1	1	1	0	1
Hampshire, Massachusetts, US	25015	Massachusetts	2020-04-22	2020-03-24	2020-05-18	1	1	22.1973512404402	19.6303106207975	54	58.7142857142857	73.9730845508243	299.8167467	Wednesday	160830	29	-26	2020-03-29	2020-03-09	2020-06-07	2020-04-08	24	44	-46	14	1	1	0	1	1	1	0	1
Hampshire, Massachusetts, US	25015	Massachusetts	2020-04-23	2020-03-24	2020-05-18	1	1	23.6274326929056	20.8027997619492	52	58.1428571428571	73.9730845508243	299.8167467	Thursday	160830	30	-25	2020-03-29	2020-03-09	2020-06-07	2020-04-08	25	45	-45	15	1	1	0	1	1	1	0	1
Hampshire, Massachusetts, US	25015	Massachusetts	2020-04-24	2020-03-24	2020-05-18	1	1	25.430578872101	22.0463488510495	56	58.8571428571429	73.9730845508243	299.8167467	Friday	160830	31	-24	2020-03-29	2020-03-09	2020-06-07	2020-04-08	26	46	-44	16	1	1	0	1	1	1	0	1
Hampshire, Massachusetts, US	25015	Massachusetts	2020-04-25	2020-03-24	2020-05-18	1	1	26.4254181433812	23.0056581483554	48	55.4285714285714	73.9730845508243	299.8167467	Saturday	160830	32	-23	2020-03-29	2020-03-09	2020-06-07	2020-04-08	27	47	-43	17	1	1	0	1	1	1	0	1
Hampshire, Massachusetts, US	25015	Massachusetts	2020-04-26	2020-03-24	2020-05-18	1	1	27.3580799602064	24.0004974196356	71	56.4285714285714	73.9730845508243	299.8167467	Sunday	160830	33	-22	2020-03-29	2020-03-09	2020-06-07	2020-04-08	28	48	-42	18	1	1	0	1	1	1	0	1
Hampshire, Massachusetts, US	25015	Massachusetts	2020-04-27	2020-03-24	2020-05-18	1	1	28.3529192314867	25.0042191844094	58	56.7142857142857	73.9730845508243	299.8167467	Monday	160830	34	-21	2020-03-29	2020-03-09	2020-06-07	2020-04-08	29	49	-41	19	1	1	0	1	1	1	0	1
Hampshire, Massachusetts, US	25015	Massachusetts	2020-04-28	2020-03-24	2020-05-18	1	1	32.4566312255176	26.5497730522912	48	55.2857142857143	73.9730845508243	299.8167467	Tuesday	160830	35	-20	2020-03-29	2020-03-09	2020-06-07	2020-04-08	30	50	-40	20	1	1	0	1	1	1	0	1
Hampshire, Massachusetts, US	25015	Massachusetts	2020-04-29	2020-03-24	2020-05-18	1	1	33.8245352235279	28.2107993355895	47	54.2857142857143	73.9730845508243	299.8167467	Wednesday	160830	36	-19	2020-03-29	2020-03-09	2020-06-07	2020-04-08	31	51	-39	21	1	1	0	1	1	1	0	1
Hampshire, Massachusetts, US	25015	Massachusetts	2020-04-30	2020-03-24	2020-05-18	1	1	34.8193744948082	29.8096481644327	54	54.5714285714286	73.9730845508243	299.8167467	Thursday	160830	37	-18	2020-03-29	2020-03-09	2020-06-07	2020-04-08	32	52	-38	22	1	1	0	1	1	1	0	1
Hampshire, Massachusetts, US	25015	Massachusetts	2020-05-01	2020-03-24	2020-05-18	1	1	33.0784057700678	30.9021948641423	46	53.1428571428571	73.9730845508243	299.8167467	Friday	160830	38	-17	2020-03-29	2020-03-09	2020-06-07	2020-04-08	33	53	-37	23	1	1	0	1	1	1	0	1
Hampshire, Massachusetts, US	25015	Massachusetts	2020-05-02	2020-03-24	2020-05-18	1	1	35.0059068581732	32.1279789662554	47	53	73.9730845508243	299.8167467	Saturday	160830	39	-16	2020-03-29	2020-03-09	2020-06-07	2020-04-08	34	54	-36	24	1	1	0	1	1	1	0	1
Hampshire, Massachusetts, US	25015	Massachusetts	2020-05-03	2020-03-24	2020-05-18	1	1	35.6276814027234	33.3093506009007	53	50.4285714285714	73.9730845508243	299.8167467	Sunday	160830	40	-15	2020-03-29	2020-03-09	2020-06-07	2020-04-08	35	55	-35	25	1	1	0	1	1	1	0	1
Hampshire, Massachusetts, US	25015	Massachusetts	2020-05-04	2020-03-24	2020-05-18	1	1	36.0007461294535	34.4018973006102	47	48.8571428571429	73.9730845508243	299.8167467	Monday	160830	41	-14	2020-03-29	2020-03-09	2020-06-07	2020-04-08	36	56	-34	26	1	1	0	1	1	1	0	1
Hampshire, Massachusetts, US	25015	Massachusetts	2020-05-05	2020-03-24	2020-05-18	1	1	36.7468755829136	35.0147893516668	44	48.2857142857143	73.9730845508243	299.8167467	Tuesday	160830	42	-13	2020-03-29	2020-03-09	2020-06-07	2020-04-08	37	57	-33	27	1	1	0	1	1	1	0	1
Hampshire, Massachusetts, US	25015	Massachusetts	2020-05-06	2020-03-24	2020-05-18	1	1	37.2442952185538	35.5033264938133	47	48.2857142857143	73.9730845508243	299.8167467	Wednesday	160830	43	-12	2020-03-29	2020-03-09	2020-06-07	2020-04-08	38	58	-32	28	1	1	0	1	1	1	0	1
Hampshire, Massachusetts, US	25015	Massachusetts	2020-05-07	2020-03-24	2020-05-18	1	1	38.176957035379	35.9829811424663	42	46.5714285714286	73.9730845508243	299.8167467	Thursday	160830	44	-11	2020-03-29	2020-03-09	2020-06-07	2020-04-08	39	59	-31	29	1	1	0	1	1	1	0	1
Hampshire, Massachusetts, US	25015	Massachusetts	2020-05-08	2020-03-24	2020-05-18	1	1	41.9076043026798	37.2442952185538	39	45.5714285714286	73.9730845508243	299.8167467	Friday	160830	45	-10	2020-03-29	2020-03-09	2020-06-07	2020-04-08	40	60	-30	30	1	1	0	1	1	1	0	1
Hampshire, Massachusetts, US	25015	Massachusetts	2020-05-09	2020-03-24	2020-05-18	1	1	42.2184915749549	38.2746644638083	56	46.8571428571429	73.9730845508243	299.8167467	Saturday	160830	46	-9	2020-03-29	2020-03-09	2020-06-07	2020-04-08	41	61	-29	31	1	1	0	1	1	1	0	1
Hampshire, Massachusetts, US	25015	Massachusetts	2020-05-10	2020-03-24	2020-05-18	1	1	43.2755083006902	39.3672111635178	56	47.2857142857143	73.9730845508243	299.8167467	Sunday	160830	47	-8	2020-03-29	2020-03-09	2020-06-07	2020-04-08	42	62	-28	32	1	1	0	1	1	1	0	1
Hampshire, Massachusetts, US	25015	Massachusetts	2020-05-11	2020-03-24	2020-05-18	1	1	44.1459926630604	40.530817811176	52	48	73.9730845508243	299.8167467	Monday	160830	48	-7	2020-03-29	2020-03-09	2020-06-07	2020-04-08	43	63	-27	33	1	1	0	1	1	1	0	1
Hampshire, Massachusetts, US	25015	Massachusetts	2020-05-12	2020-03-24	2020-05-18	1	1	45.0164770254306	41.7121894458212	43	47.8571428571429	73.9730845508243	299.8167467	Tuesday	160830	49	-6	2020-03-29	2020-03-09	2020-06-07	2020-04-08	44	64	-26	34	1	1	0	1	1	1	0	1
Hampshire, Massachusetts, US	25015	Massachusetts	2020-05-13	2020-03-24	2020-05-18	1	1	45.4517192066157	42.8846785869729	41	47	73.9730845508243	299.8167467	Wednesday	160830	50	-5	2020-03-29	2020-03-09	2020-06-07	2020-04-08	45	65	-25	35	1	1	0	1	1	1	0	1
Hampshire, Massachusetts, US	25015	Massachusetts	2020-05-14	2020-03-24	2020-05-18	1	1	46.4465584778959	44.0660502216182	38	46.4285714285714	73.9730845508243	299.8167467	Thursday	160830	51	-4	2020-03-29	2020-03-09	2020-06-07	2020-04-08	46	66	-24	36	1	1	0	1	1	1	0	1
Hampshire, Massachusetts, US	25015	Massachusetts	2020-05-15	2020-03-24	2020-05-18	1	1	47.3792202947211	44.8477096490527	42	46.8571428571429	73.9730845508243	299.8167467	Friday	160830	52	-3	2020-03-29	2020-03-09	2020-06-07	2020-04-08	47	67	-23	37	1	1	0	1	1	1	0	1
Hampshire, Massachusetts, US	25015	Massachusetts	2020-05-16	2020-03-24	2020-05-18	1	1	48.2497046570913	45.7093115179293	38	44.2857142857143	73.9730845508243	299.8167467	Saturday	160830	53	-2	2020-03-29	2020-03-09	2020-06-07	2020-04-08	48	68	-22	38	1	1	0	1	1	1	0	1
Hampshire, Massachusetts, US	25015	Massachusetts	2020-05-17	2020-03-24	2020-05-18	1	1	49.2445439283716	46.5620308933124	54	44	73.9730845508243	299.8167467	Sunday	160830	54	-1	2020-03-29	2020-03-09	2020-06-07	2020-04-08	49	69	-21	39	1	1	0	1	1	1	0	1
Hampshire, Massachusetts, US	25015	Massachusetts	2020-05-18	2020-03-24	2020-05-18	0	1	49.6797861095567	47.3525728142404	43	42.7142857142857	73.9730845508243	299.8167467	Monday	160830	55	0	2020-03-29	2020-03-09	2020-06-07	2020-04-08	50	70	-20	40	1	1	0	1	1	1	0	1
Hampshire, Massachusetts, US	25015	Massachusetts	2020-05-19	2020-03-24	2020-05-18	0	1	50.0528508362868	48.0720547872199	37	41.8571428571429	73.9730845508243	299.8167467	Tuesday	160830	56	1	2020-03-29	2020-03-09	2020-06-07	2020-04-08	51	71	-19	41	1	1	0	1	1	1	0	1
Hampshire, Massachusetts, US	25015	Massachusetts	2020-05-20	2020-03-24	2020-05-18	0	1	50.7989802897469	48.8359492276672	35	41	73.9730845508243	299.8167467	Wednesday	160830	57	2	2020-03-29	2020-03-09	2020-06-07	2020-04-08	52	72	-18	42	1	1	0	1	1	1	0	1
Hampshire, Massachusetts, US	25015	Massachusetts	2020-05-21	2020-03-24	2020-05-18	0	1	51.7938195610272	49.5998436681145	32	40.1428571428571	73.9730845508243	299.8167467	Thursday	160830	58	3	2020-03-29	2020-03-09	2020-06-07	2020-04-08	53	73	-17	43	1	1	0	1	1	1	0	1
Hampshire, Massachusetts, US	25015	Massachusetts	2020-05-22	2020-03-24	2020-05-18	0	1	52.2290617422123	50.2926781606132	28	38.1428571428571	73.9730845508243	299.8167467	Friday	160830	59	4	2020-03-29	2020-03-09	2020-06-07	2020-04-08	54	74	-16	44	1	1	0	1	1	1	0	1
Hampshire, Massachusetts, US	25015	Massachusetts	2020-05-23	2020-03-24	2020-05-18	0	1	52.6643039233974	50.923335198657	42	38.7142857142857	73.9730845508243	299.8167467	Saturday	160830	60	5	2020-03-29	2020-03-09	2020-06-07	2020-04-08	55	75	-15	45	1	1	0	1	1	1	0	1
Hampshire, Massachusetts, US	25015	Massachusetts	2020-05-24	2020-03-24	2020-05-18	0	1	53.3482559224025	51.5095797692328	46	37.5714285714286	73.9730845508243	299.8167467	Sunday	160830	61	6	2020-03-29	2020-03-09	2020-06-07	2020-04-08	56	76	-14	46	1	1	0	1	1	1	0	1
Hampshire, Massachusetts, US	25015	Massachusetts	2020-05-25	2020-03-24	2020-05-18	0	1	53.5969657402226	52.0691768593279	55	39.2857142857143	73.9730845508243	299.8167467	Monday	160830	62	7	2020-03-29	2020-03-09	2020-06-07	2020-04-08	57	77	-13	47	1	1	0	1	1	1	0	1
Hampshire, Massachusetts, US	25015	Massachusetts	2020-05-26	2020-03-24	2020-05-18	0	1	53.9700304669527	52.6287739494231	34	38.8571428571429	73.9730845508243	299.8167467	Tuesday	160830	63	8	2020-03-29	2020-03-09	2020-06-07	2020-04-08	58	78	-12	48	1	1	0	1	1	1	0	1
Hampshire, Massachusetts, US	25015	Massachusetts	2020-05-27	2020-03-24	2020-05-18	0	1	54.1565628303177	53.1084285980761	31	38.2857142857143	73.9730845508243	299.8167467	Wednesday	160830	64	9	2020-03-29	2020-03-09	2020-06-07	2020-04-08	59	79	-11	49	1	1	0	1	1	1	0	1
Hampshire, Massachusetts, US	25015	Massachusetts	2020-05-28	2020-03-24	2020-05-18	0	1	54.2809177392278	53.463728337819	32	38.2857142857143	73.9730845508243	299.8167467	Thursday	160830	65	10	2020-03-29	2020-03-09	2020-06-07	2020-04-08	60	80	-10	50	1	1	0	1	1	1	0	1
Hampshire, Massachusetts, US	25015	Massachusetts	2020-05-29	2020-03-24	2020-05-18	0	1	54.7783373748679	53.8279105710555	30	38.5714285714286	73.9730845508243	299.8167467	Friday	160830	66	11	2020-03-29	2020-03-09	2020-06-07	2020-04-08	61	81	-9	51	1	1	0	1	1	1	0	1
Hampshire, Massachusetts, US	25015	Massachusetts	2020-05-30	2020-03-24	2020-05-18	0	1	55.0270471926879	54.1654453238113	34	37.4285714285714	73.9730845508243	299.8167467	Saturday	160830	67	12	2020-03-29	2020-03-09	2020-06-07	2020-04-08	62	82	-8	52	1	1	0	1	1	1	0	1
Hampshire, Massachusetts, US	25015	Massachusetts	2020-05-31	2020-03-24	2020-05-18	0	1	55.0270471926879	54.4052726481378	42	36.8571428571429	73.9730845508243	299.8167467	Sunday	160830	68	13	2020-03-29	2020-03-09	2020-06-07	2020-04-08	63	83	-7	53	1	1	0	1	1	1	0	1
Hampshire, Massachusetts, US	25015	Massachusetts	2020-06-01	2020-03-24	2020-05-18	0	1	55.0892246471429	54.6184524919835	37	34.2857142857143	73.9730845508243	299.8167467	Monday	160830	69	14	2020-03-29	2020-03-09	2020-06-07	2020-04-08	64	84	-6	54	1	1	0	1	1	1	0	1
Hampshire, Massachusetts, US	25015	Massachusetts	2020-06-02	2020-03-24	2020-05-18	0	1	54.9026922837779	54.7516898943871	31	33.8571428571429	73.9730845508243	299.8167467	Tuesday	160830	70	15	2020-03-29	2020-03-09	2020-06-07	2020-04-08	65	85	-5	55	1	1	0	1	1	1	0	1
Hampshire, Massachusetts, US	25015	Massachusetts	2020-06-03	2020-03-24	2020-05-18	0	1	55.400111919418	54.9293397642586	35	34.4285714285714	73.9730845508243	299.8167467	Wednesday	160830	71	16	2020-03-29	2020-03-09	2020-06-07	2020-04-08	66	86	-4	56	1	1	0	1	1	1	0	1
Hampshire, Massachusetts, US	25015	Massachusetts	2020-06-04	2020-03-24	2020-05-18	0	1	55.5866442827831	55.1158721276237	26	33.5714285714286	73.9730845508243	299.8167467	Thursday	160830	72	17	2020-03-29	2020-03-09	2020-06-07	2020-04-08	67	87	-3	57	1	1	0	1	1	1	0	1
Hampshire, Massachusetts, US	25015	Massachusetts	2020-06-05	2020-03-24	2020-05-18	0	1	55.9597090095131	55.2846395040016	29	33.4285714285714	73.9730845508243	299.8167467	Friday	160830	73	18	2020-03-29	2020-03-09	2020-06-07	2020-04-08	68	88	-2	58	1	1	0	1	1	1	0	1
Hampshire, Massachusetts, US	25015	Massachusetts	2020-06-06	2020-03-24	2020-05-18	0	1	56.2084188273332	55.4534068803795	37	33.8571428571429	73.9730845508243	299.8167467	Saturday	160830	74	19	2020-03-29	2020-03-09	2020-06-07	2020-04-08	69	89	-1	59	1	1	0	1	1	1	0	1
Hampshire, Massachusetts, US	25015	Massachusetts	2020-06-07	2020-03-24	2020-05-18	0	1	56.2705962817882	55.6310567502509	43	34	73.9730845508243	299.8167467	Sunday	160830	75	20	2020-03-29	2020-03-09	2020-06-07	2020-04-08	70	90	0	60	1	1	0	1	0	1	0	1
Hampshire, Massachusetts, US	25015	Massachusetts	2020-06-08	2020-03-24	2020-05-18	0	1	56.3949511906983	55.817589113616	31	33.1428571428571	73.9730845508243	299.8167467	Monday	160830	76	21	2020-03-29	2020-03-09	2020-06-07	2020-04-08	71	91	1	61	1	1	1	1	0	1	0	1
Hampshire, Massachusetts, US	25015	Massachusetts	2020-06-09	2020-03-24	2020-05-18	0	1	56.2705962817882	56.0130039704746	24	32.1428571428571	73.9730845508243	299.8167467	Tuesday	160830	77	22	2020-03-29	2020-03-09	2020-06-07	2020-04-08	72	92	2	62	1	1	1	1	0	1	0	1
Hampshire, Massachusetts, US	25015	Massachusetts	2020-06-10	2020-03-24	2020-05-18	0	1	56.2705962817882	56.1373588793846	26	30.8571428571429	73.9730845508243	299.8167467	Wednesday	160830	78	23	2020-03-29	2020-03-09	2020-06-07	2020-04-08	73	93	3	63	1	1	1	1	0	1	0	1
Hampshire, Massachusetts, US	25015	Massachusetts	2020-06-11	2020-03-24	2020-05-18	0	1	56.7680159174283	56.3061262557625	34	32	73.9730845508243	299.8167467	Thursday	160830	79	24	2020-03-29	2020-03-09	2020-06-07	2020-04-08	74	94	4	64	1	1	1	1	0	1	0	1
Hampshire, Massachusetts, US	25015	Massachusetts	2020-06-12	2020-03-24	2020-05-18	0	1	57.0789031897034	56.4660111386468	20	30.7142857142857	73.9730845508243	299.8167467	Friday	160830	80	25	2020-03-29	2020-03-09	2020-06-07	2020-04-08	75	95	5	65	1	1	1	1	0	1	0	1
Hampshire, Massachusetts, US	25015	Massachusetts	2020-06-13	2020-03-24	2020-05-18	0	1	57.2654355530685	56.6170135280376	31	29.8571428571429	73.9730845508243	299.8167467	Saturday	160830	81	26	2020-03-29	2020-03-09	2020-06-07	2020-04-08	76	96	6	66	1	1	1	1	0	1	0	1
Hampshire, Massachusetts, US	25015	Massachusetts	2020-06-14	2020-03-24	2020-05-18	0	1	57.4519679164335	56.7857809044155	38	29.1428571428571	73.9730845508243	299.8167467	Sunday	160830	82	27	2020-03-29	2020-03-09	2020-06-07	2020-04-08	77	97	7	67	1	1	1	1	0	1	0	1
Hampshire, Massachusetts, US	25015	Massachusetts	2020-06-15	2020-03-24	2020-05-18	0	1	57.5763228253435	56.9545482807934	35	29.7142857142857	73.9730845508243	299.8167467	Monday	160830	83	28	2020-03-29	2020-03-09	2020-06-07	2020-04-08	78	98	8	68	1	1	1	1	0	1	0	1
Hampshire, Massachusetts, US	25015	Massachusetts	2020-06-16	2020-03-24	2020-05-18	0	1	57.8250326431636	57.1766106181327	27	30.1428571428571	73.9730845508243	299.8167467	Tuesday	160830	84	29	2020-03-29	2020-03-09	2020-06-07	2020-04-08	79	99	9	69	1	1	1	1	0	1	0	1
Hampshire, Massachusetts, US	25015	Massachusetts	2020-06-17	2020-03-24	2020-05-18	0	1	58.1980973698937	57.4519679164335	25	30	73.9730845508243	299.8167467	Wednesday	160830	85	30	2020-03-29	2020-03-09	2020-06-07	2020-04-08	80	100	10	70	1	1	1	1	0	1	0	1
Hampshire, Massachusetts, US	25015	Massachusetts	2020-06-18	2020-03-24	2020-05-18	0	1	58.1980973698937	57.6562652667857	26	28.8571428571429	73.9730845508243	299.8167467	Thursday	160830	86	31	2020-03-29	2020-03-09	2020-06-07	2020-04-08	81	101	11	71	1	1	1	1	0	1	0	1
Hampshire, Massachusetts, US	25015	Massachusetts	2020-06-19	2020-03-24	2020-05-18	0	1	58.5089846421688	57.8605626171379	25	29.5714285714286	73.9730845508243	299.8167467	Friday	160830	87	32	2020-03-29	2020-03-09	2020-06-07	2020-04-08	82	102	12	72	1	1	1	1	0	1	0	1
Hampshire, Massachusetts, US	25015	Massachusetts	2020-06-20	2020-03-24	2020-05-18	0	1	58.6333395510788	58.0559774739965	29	29.2857142857143	73.9730845508243	299.8167467	Saturday	160830	88	33	2020-03-29	2020-03-09	2020-06-07	2020-04-08	83	103	13	73	1	1	1	1	0	1	0	1
Hampshire, Massachusetts, US	25015	Massachusetts	2020-06-21	2020-03-24	2020-05-18	0	1	58.6955170055338	58.233627343868	35	28.8571428571429	73.9730845508243	299.8167467	Sunday	160830	89	34	2020-03-29	2020-03-09	2020-06-07	2020-04-08	84	104	14	74	1	1	1	1	0	1	0	1
Hampshire, Massachusetts, US	25015	Massachusetts	2020-06-22	2020-03-24	2020-05-18	0	1	58.8198719144438	58.4112772137394	32	28.4285714285714	73.9730845508243	299.8167467	Monday	160830	90	35	2020-03-29	2020-03-09	2020-06-07	2020-04-08	85	105	15	75	1	1	1	1	0	1	0	1
Hampshire, Massachusetts, US	25015	Massachusetts	2020-06-23	2020-03-24	2020-05-18	0	1	58.8820493688988	58.5622796031302	25	28.1428571428571	73.9730845508243	299.8167467	Tuesday	160830	91	36	2020-03-29	2020-03-09	2020-06-07	2020-04-08	86	106	16	76	1	1	1	1	0	1	0	1
Hampshire, Massachusetts, US	25015	Massachusetts	2020-06-24	2020-03-24	2020-05-18	0	1	59.0685817322639	58.6866345120402	23	27.8571428571429	73.9730845508243	299.8167467	Wednesday	160830	92	37	2020-03-29	2020-03-09	2020-06-07	2020-04-08	87	107	17	77	1	1	1	1	0	1	0	1
Hampshire, Massachusetts, US	25015	Massachusetts	2020-06-25	2020-03-24	2020-05-18	0	1	59.1929366411739	58.8287544079374	25	27.7142857142857	73.9730845508243	299.8167467	Thursday	160830	93	38	2020-03-29	2020-03-09	2020-06-07	2020-04-08	88	108	18	78	1	1	1	1	0	1	0	1
Hampshire, Massachusetts, US	25015	Massachusetts	2020-06-26	2020-03-24	2020-05-18	0	1	59.1929366411739	58.9264618363667	25	27.7142857142857	73.9730845508243	299.8167467	Friday	160830	94	39	2020-03-29	2020-03-09	2020-06-07	2020-04-08	89	109	19	79	1	1	1	1	0	1	0	1
Hampshire, Massachusetts, US	25015	Massachusetts	2020-06-27	2020-03-24	2020-05-18	0	1	59.379469004539	59.0330517582896	41	29.4285714285714	73.9730845508243	299.8167467	Saturday	160830	95	40	2020-03-29	2020-03-09	2020-06-07	2020-04-08	90	110	20	80	1	1	1	1	0	1	0	1
Hampshire, Massachusetts, US	25015	Massachusetts	2020-06-28	2020-03-24	2020-05-18	0	1	59.566001367904	59.1574066671996	45	30.8571428571429	73.9730845508243	299.8167467	Sunday	160830	96	41	2020-03-29	2020-03-09	2020-06-07	2020-04-08	91	111	21	81	1	1	1	1	0	1	0	1
Hampshire, Massachusetts, US	25015	Massachusetts	2020-06-29	2020-03-24	2020-05-18	0	1	59.628178822359	59.2728790826161	43	32.4285714285714	73.9730845508243	299.8167467	Monday	160830	97	42	2020-03-29	2020-03-09	2020-06-07	2020-04-08	92	112	22	82	1	1	1	1	0	1	0	1
Hampshire, Massachusetts, US	25015	Massachusetts	2020-06-30	2020-03-24	2020-05-18	0	1	59.8147111857241	59.4061164850197	35	33.8571428571429	73.9730845508243	299.8167467	Tuesday	160830	98	43	2020-03-29	2020-03-09	2020-06-07	2020-04-08	93	113	23	83	1	1	1	1	0	1	0	1
Hampshire, Massachusetts, US	25015	Massachusetts	2020-07-01	2020-03-24	2020-05-18	0	1	60.0012435490891	59.5393538874233	27	34.4285714285714	73.9730845508243	299.8167467	Wednesday	160830	99	44	2020-03-29	2020-03-09	2020-06-07	2020-04-08	94	114	24	84	1	1	1	1	0	1	0	1
Hampshire, Massachusetts, US	25015	Massachusetts	2020-07-02	2020-03-24	2020-05-18	0	1	60.2499533669092	59.690356276814	25	34.4285714285714	73.9730845508243	299.8167467	Thursday	160830	100	45	2020-03-29	2020-03-09	2020-06-07	2020-04-08	95	115	25	85	1	1	1	1	0	1	0	1
Hampshire, Massachusetts, US	25015	Massachusetts	2020-07-03	2020-03-24	2020-05-18	0	1	60.6851955480943	59.9035361206598	31	35.2857142857143	73.9730845508243	299.8167467	Friday	160830	101	46	2020-03-29	2020-03-09	2020-06-07	2020-04-08	96	116	26	86	1	1	1	1	0	1	0	1
Hampshire, Massachusetts, US	25015	Massachusetts	2020-07-04	2020-03-24	2020-05-18	0	1	61.0582602748243	60.1433634449863	38	34.8571428571429	73.9730845508243	299.8167467	Saturday	160830	102	47	2020-03-29	2020-03-09	2020-06-07	2020-04-08	97	117	27	87	1	1	1	1	0	1	0	1
Hampshire, Massachusetts, US	25015	Massachusetts	2020-07-05	2020-03-24	2020-05-18	0	1	61.2447926381894	60.3831907693128	40	34.1428571428571	73.9730845508243	299.8167467	Sunday	160830	103	48	2020-03-29	2020-03-09	2020-06-07	2020-04-08	98	118	28	88	1	1	1	1	0	1	0	1
Hampshire, West Virginia, US	54027	West Virginia	2020-03-01	2020-03-24	2020-05-04	1	0	0	51.8648795089758	47	34.7142857142857	109.507755698687	37.42920249	Sunday	23175	-23	-64	2020-03-29	2020-03-09	2020-05-24	2020-03-25	-28	-8	-84	-24	0	0	0	0	1	0	1	0
Hampshire, West Virginia, US	54027	West Virginia	2020-03-02	2020-03-24	2020-05-04	1	0	0	43.319920768158	21	32.7142857142857	109.507755698687	37.42920249	Monday	23175	-22	-63	2020-03-29	2020-03-09	2020-05-24	2020-03-25	-27	-7	-83	-23	0	0	0	0	1	0	1	0
Hampshire, West Virginia, US	54027	West Virginia	2020-03-03	2020-03-24	2020-05-04	1	0	0	34.7483145468596	22	32	109.507755698687	37.42920249	Tuesday	23175	-21	-62	2020-03-29	2020-03-09	2020-05-24	2020-03-25	-26	-6	-82	-22	0	0	0	0	1	0	1	0
Hampshire, West Virginia, US	54027	West Virginia	2020-03-04	2020-03-24	2020-05-04	1	0	0	26.1411783515869	13	30.2857142857143	109.507755698687	37.42920249	Wednesday	23175	-20	-61	2020-03-29	2020-03-09	2020-05-24	2020-03-25	-25	-5	-81	-21	0	0	0	0	1	0	1	0
Hampshire, West Virginia, US	54027	West Virginia	2020-03-05	2020-03-24	2020-05-04	1	0	0	17.4718647018591	20	28.7142857142857	109.507755698687	37.42920249	Thursday	23175	-19	-60	2020-03-29	2020-03-09	2020-05-24	2020-03-25	-24	-4	-80	-20	0	0	0	0	1	0	1	0
Hampshire, West Virginia, US	54027	West Virginia	2020-03-06	2020-03-24	2020-05-04	1	0	0	8.74925609116991	16	25.5714285714286	109.507755698687	37.42920249	Friday	23175	-18	-59	2020-03-29	2020-03-09	2020-05-24	2020-03-25	-23	-3	-79	-19	0	0	0	0	1	0	1	0
Hampshire, West Virginia, US	54027	West Virginia	2020-03-07	2020-03-24	2020-05-04	1	0	0	0	27	23.7142857142857	109.507755698687	37.42920249	Saturday	23175	-17	-58	2020-03-29	2020-03-09	2020-05-24	2020-03-25	-22	-2	-78	-18	0	0	0	0	1	0	1	0
Hampshire, West Virginia, US	54027	West Virginia	2020-03-08	2020-03-24	2020-05-04	1	0	0	0	48	23.8571428571429	109.507755698687	37.42920249	Sunday	23175	-16	-57	2020-03-29	2020-03-09	2020-05-24	2020-03-25	-21	-1	-77	-17	0	0	0	0	1	0	1	0
Hampshire, West Virginia, US	54027	West Virginia	2020-03-09	2020-03-24	2020-05-04	1	0	0	0	17	23.2857142857143	109.507755698687	37.42920249	Monday	23175	-15	-56	2020-03-29	2020-03-09	2020-05-24	2020-03-25	-20	0	-76	-16	0	0	0	0	1	0	1	0
Hampshire, West Virginia, US	54027	West Virginia	2020-03-10	2020-03-24	2020-05-04	1	0	0	0	18	22.7142857142857	109.507755698687	37.42920249	Tuesday	23175	-14	-55	2020-03-29	2020-03-09	2020-05-24	2020-03-25	-19	1	-75	-15	0	1	0	0	1	0	1	1
Hampshire, West Virginia, US	54027	West Virginia	2020-03-11	2020-03-24	2020-05-04	1	0	0	0	15	23	109.507755698687	37.42920249	Wednesday	23175	-13	-54	2020-03-29	2020-03-09	2020-05-24	2020-03-25	-18	2	-74	-14	0	1	0	0	1	0	1	1
Hampshire, West Virginia, US	54027	West Virginia	2020-03-12	2020-03-24	2020-05-04	1	0	0	0	16	22.4285714285714	109.507755698687	37.42920249	Thursday	23175	-12	-53	2020-03-29	2020-03-09	2020-05-24	2020-03-25	-17	3	-73	-13	0	1	0	0	1	0	1	1
Hampshire, West Virginia, US	54027	West Virginia	2020-03-13	2020-03-24	2020-05-04	1	0	0	0	15	22.2857142857143	109.507755698687	37.42920249	Friday	23175	-11	-52	2020-03-29	2020-03-09	2020-05-24	2020-03-25	-16	4	-72	-12	0	1	0	0	1	0	1	1
Hampshire, West Virginia, US	54027	West Virginia	2020-03-14	2020-03-24	2020-05-04	1	0	0	0	35	23.4285714285714	109.507755698687	37.42920249	Saturday	23175	-10	-51	2020-03-29	2020-03-09	2020-05-24	2020-03-25	-15	5	-71	-11	0	1	0	0	1	0	1	1
Hampshire, West Virginia, US	54027	West Virginia	2020-03-15	2020-03-24	2020-05-04	1	0	0	0	55	24.4285714285714	109.507755698687	37.42920249	Sunday	23175	-9	-50	2020-03-29	2020-03-09	2020-05-24	2020-03-25	-14	6	-70	-10	0	1	0	0	1	0	1	1
Hampshire, West Virginia, US	54027	West Virginia	2020-03-16	2020-03-24	2020-05-04	1	0	0	0	24	25.4285714285714	109.507755698687	37.42920249	Monday	23175	-8	-49	2020-03-29	2020-03-09	2020-05-24	2020-03-25	-13	7	-69	-9	0	1	0	0	1	0	1	1
Hampshire, West Virginia, US	54027	West Virginia	2020-03-17	2020-03-24	2020-05-04	1	0	0	0	29	27	109.507755698687	37.42920249	Tuesday	23175	-7	-48	2020-03-29	2020-03-09	2020-05-24	2020-03-25	-12	8	-68	-8	0	1	0	0	1	0	1	1
Hampshire, West Virginia, US	54027	West Virginia	2020-03-18	2020-03-24	2020-05-04	1	0	0	0	27	28.7142857142857	109.507755698687	37.42920249	Wednesday	23175	-6	-47	2020-03-29	2020-03-09	2020-05-24	2020-03-25	-11	9	-67	-7	0	1	0	0	1	0	1	1
Hampshire, West Virginia, US	54027	West Virginia	2020-03-19	2020-03-24	2020-05-04	1	0	0	0	27	30.2857142857143	109.507755698687	37.42920249	Thursday	23175	-5	-46	2020-03-29	2020-03-09	2020-05-24	2020-03-25	-10	10	-66	-6	0	1	0	0	1	0	1	1
Hampshire, West Virginia, US	54027	West Virginia	2020-03-20	2020-03-24	2020-05-04	1	0	0	0	24	31.5714285714286	109.507755698687	37.42920249	Friday	23175	-4	-45	2020-03-29	2020-03-09	2020-05-24	2020-03-25	-9	11	-65	-5	0	1	0	0	1	0	1	1
Hampshire, West Virginia, US	54027	West Virginia	2020-03-21	2020-03-24	2020-05-04	1	0	0	0	45	33	109.507755698687	37.42920249	Saturday	23175	-3	-44	2020-03-29	2020-03-09	2020-05-24	2020-03-25	-8	12	-64	-4	0	1	0	0	1	0	1	1
Hampshire, West Virginia, US	54027	West Virginia	2020-03-22	2020-03-24	2020-05-04	1	0	0	0	55	33	109.507755698687	37.42920249	Sunday	23175	-2	-43	2020-03-29	2020-03-09	2020-05-24	2020-03-25	-7	13	-63	-3	0	1	0	0	1	0	1	1
Hampshire, West Virginia, US	54027	West Virginia	2020-03-23	2020-03-24	2020-05-04	1	0	0	0	36	34.7142857142857	109.507755698687	37.42920249	Monday	23175	-1	-42	2020-03-29	2020-03-09	2020-05-24	2020-03-25	-6	14	-62	-2	0	1	0	0	1	0	1	1
Hampshire, West Virginia, US	54027	West Virginia	2020-03-24	2020-03-24	2020-05-04	1	0	0	0	38	36	109.507755698687	37.42920249	Tuesday	23175	0	-41	2020-03-29	2020-03-09	2020-05-24	2020-03-25	-5	15	-61	-1	0	1	0	0	1	0	1	1
Hampshire, West Virginia, US	54027	West Virginia	2020-03-25	2020-03-24	2020-05-04	1	1	0	0	41	38	109.507755698687	37.42920249	Wednesday	23175	1	-40	2020-03-29	2020-03-09	2020-05-24	2020-03-25	-4	16	-60	0	0	1	0	0	1	0	0	1
Hampshire, West Virginia, US	54027	West Virginia	2020-03-26	2020-03-24	2020-05-04	1	1	0	0	36	39.2857142857143	109.507755698687	37.42920249	Thursday	23175	2	-39	2020-03-29	2020-03-09	2020-05-24	2020-03-25	-3	17	-59	1	0	1	0	1	1	0	0	1
Hampshire, West Virginia, US	54027	West Virginia	2020-03-27	2020-03-24	2020-05-04	1	1	0	0	33	40.5714285714286	109.507755698687	37.42920249	Friday	23175	3	-38	2020-03-29	2020-03-09	2020-05-24	2020-03-25	-2	18	-58	2	0	1	0	1	1	0	0	1
Hampshire, West Virginia, US	54027	West Virginia	2020-03-28	2020-03-24	2020-05-04	1	1	0	0	47	40.8571428571429	109.507755698687	37.42920249	Saturday	23175	4	-37	2020-03-29	2020-03-09	2020-05-24	2020-03-25	-1	19	-57	3	0	1	0	1	1	0	0	1
Hampshire, West Virginia, US	54027	West Virginia	2020-03-29	2020-03-24	2020-05-04	1	1	0	0	55	40.8571428571429	109.507755698687	37.42920249	Sunday	23175	5	-36	2020-03-29	2020-03-09	2020-05-24	2020-03-25	0	20	-56	4	0	1	0	1	1	0	0	1
Hampshire, West Virginia, US	54027	West Virginia	2020-03-30	2020-03-24	2020-05-04	1	1	0	0	25	39.2857142857143	109.507755698687	37.42920249	Monday	23175	6	-35	2020-03-29	2020-03-09	2020-05-24	2020-03-25	1	21	-55	5	1	1	0	1	1	1	0	1
Hampshire, West Virginia, US	54027	West Virginia	2020-03-31	2020-03-24	2020-05-04	1	1	0	0	41	39.7142857142857	109.507755698687	37.42920249	Tuesday	23175	7	-34	2020-03-29	2020-03-09	2020-05-24	2020-03-25	2	22	-54	6	1	1	0	1	1	1	0	1
Hampshire, West Virginia, US	54027	West Virginia	2020-04-01	2020-03-24	2020-05-04	1	1	0	0	40	39.5714285714286	109.507755698687	37.42920249	Wednesday	23175	8	-33	2020-03-29	2020-03-09	2020-05-24	2020-03-25	3	23	-53	7	1	1	0	1	1	1	0	1
Hampshire, West Virginia, US	54027	West Virginia	2020-04-02	2020-03-24	2020-05-04	1	1	0	0	36	39.5714285714286	109.507755698687	37.42920249	Thursday	23175	9	-32	2020-03-29	2020-03-09	2020-05-24	2020-03-25	4	24	-52	8	1	1	0	1	1	1	0	1
Hampshire, West Virginia, US	54027	West Virginia	2020-04-03	2020-03-24	2020-05-04	1	1	0	0	28	38.8571428571429	109.507755698687	37.42920249	Friday	23175	10	-31	2020-03-29	2020-03-09	2020-05-24	2020-03-25	5	25	-51	9	1	1	0	1	1	1	0	1
Hampshire, West Virginia, US	54027	West Virginia	2020-04-04	2020-03-24	2020-05-04	1	1	0	0	51	39.4285714285714	109.507755698687	37.42920249	Saturday	23175	11	-30	2020-03-29	2020-03-09	2020-05-24	2020-03-25	6	26	-50	10	1	1	0	1	1	1	0	1
Hampshire, West Virginia, US	54027	West Virginia	2020-04-05	2020-03-24	2020-05-04	1	1	0	0	53	39.1428571428571	109.507755698687	37.42920249	Sunday	23175	12	-29	2020-03-29	2020-03-09	2020-05-24	2020-03-25	7	27	-49	11	1	1	0	1	1	1	0	1
Hampshire, West Virginia, US	54027	West Virginia	2020-04-06	2020-03-24	2020-05-04	1	1	0	0	28	39.5714285714286	109.507755698687	37.42920249	Monday	23175	13	-28	2020-03-29	2020-03-09	2020-05-24	2020-03-25	8	28	-48	12	1	1	0	1	1	1	0	1
Hampshire, West Virginia, US	54027	West Virginia	2020-04-07	2020-03-24	2020-05-04	1	1	0	0	37	39	109.507755698687	37.42920249	Tuesday	23175	14	-27	2020-03-29	2020-03-09	2020-05-24	2020-03-25	9	29	-47	13	1	1	0	1	1	1	0	1
Hampshire, West Virginia, US	54027	West Virginia	2020-04-08	2020-03-24	2020-05-04	1	1	0.431499460625674	0.061642780089382	34	38.1428571428571	109.507755698687	37.42920249	Wednesday	23175	15	-26	2020-03-29	2020-03-09	2020-05-24	2020-03-25	10	30	-46	14	1	1	0	1	1	1	0	1
Hampshire, West Virginia, US	54027	West Virginia	2020-04-09	2020-03-24	2020-05-04	1	1	0.862998921251348	0.184928340268146	42	39	109.507755698687	37.42920249	Thursday	23175	16	-25	2020-03-29	2020-03-09	2020-05-24	2020-03-25	11	31	-45	15	1	1	0	1	1	1	0	1
Hampshire, West Virginia, US	54027	West Virginia	2020-04-10	2020-03-24	2020-05-04	1	1	1.29449838187702	0.369856680536292	44	41.2857142857143	109.507755698687	37.42920249	Friday	23175	17	-24	2020-03-29	2020-03-09	2020-05-24	2020-03-25	12	32	-44	16	1	1	0	1	1	1	0	1
Hampshire, West Virginia, US	54027	West Virginia	2020-04-11	2020-03-24	2020-05-04	1	1	1.7259978425027	0.61642780089382	44	40.2857142857143	109.507755698687	37.42920249	Saturday	23175	18	-23	2020-03-29	2020-03-09	2020-05-24	2020-03-25	13	33	-43	17	1	1	0	1	1	1	0	1
Hampshire, West Virginia, US	54027	West Virginia	2020-04-12	2020-03-24	2020-05-04	1	1	1.7259978425027	0.862998921251348	62	41.5714285714286	109.507755698687	37.42920249	Sunday	23175	19	-22	2020-03-29	2020-03-09	2020-05-24	2020-03-25	14	34	-42	18	1	1	0	1	1	1	0	1
Hampshire, West Virginia, US	54027	West Virginia	2020-04-13	2020-03-24	2020-05-04	1	1	1.7259978425027	1.10957004160888	34	42.4285714285714	109.507755698687	37.42920249	Monday	23175	20	-21	2020-03-29	2020-03-09	2020-05-24	2020-03-25	15	35	-41	19	1	1	0	1	1	1	0	1
Hampshire, West Virginia, US	54027	West Virginia	2020-04-14	2020-03-24	2020-05-04	1	1	2.15749730312837	1.41778394205579	38	42.5714285714286	109.507755698687	37.42920249	Tuesday	23175	21	-20	2020-03-29	2020-03-09	2020-05-24	2020-03-25	16	36	-40	20	1	1	0	1	1	1	0	1
Hampshire, West Virginia, US	54027	West Virginia	2020-04-15	2020-03-24	2020-05-04	1	1	3.02049622437972	1.78764062259208	22	40.8571428571429	109.507755698687	37.42920249	Wednesday	23175	22	-19	2020-03-29	2020-03-09	2020-05-24	2020-03-25	17	37	-39	21	1	1	0	1	1	1	0	1
Hampshire, West Virginia, US	54027	West Virginia	2020-04-16	2020-03-24	2020-05-04	1	1	3.02049622437972	2.09585452303899	33	39.5714285714286	109.507755698687	37.42920249	Thursday	23175	23	-18	2020-03-29	2020-03-09	2020-05-24	2020-03-25	18	38	-38	22	1	1	0	1	1	1	0	1
Hampshire, West Virginia, US	54027	West Virginia	2020-04-17	2020-03-24	2020-05-04	1	1	2.58899676375405	2.28078286330714	30	37.5714285714286	109.507755698687	37.42920249	Friday	23175	24	-17	2020-03-29	2020-03-09	2020-05-24	2020-03-25	19	39	-37	23	1	1	0	1	1	1	0	1
Hampshire, West Virginia, US	54027	West Virginia	2020-04-18	2020-03-24	2020-05-04	1	1	2.58899676375405	2.4040684234859	45	37.7142857142857	109.507755698687	37.42920249	Saturday	23175	25	-16	2020-03-29	2020-03-09	2020-05-24	2020-03-25	20	40	-36	24	1	1	0	1	1	1	0	1
Hampshire, West Virginia, US	54027	West Virginia	2020-04-19	2020-03-24	2020-05-04	1	1	2.58899676375405	2.52735398366466	52	36.2857142857143	109.507755698687	37.42920249	Sunday	23175	26	-15	2020-03-29	2020-03-09	2020-05-24	2020-03-25	21	41	-35	25	1	1	0	1	1	1	0	1
Hampshire, West Virginia, US	54027	West Virginia	2020-04-20	2020-03-24	2020-05-04	1	1	2.58899676375405	2.65063954384343	36	36.5714285714286	109.507755698687	37.42920249	Monday	23175	27	-14	2020-03-29	2020-03-09	2020-05-24	2020-03-25	22	42	-34	26	1	1	0	1	1	1	0	1
Hampshire, West Virginia, US	54027	West Virginia	2020-04-21	2020-03-24	2020-05-04	1	1	2.58899676375405	2.71228232393281	30	35.4285714285714	109.507755698687	37.42920249	Tuesday	23175	28	-13	2020-03-29	2020-03-09	2020-05-24	2020-03-25	23	43	-33	27	1	1	0	1	1	1	0	1
Hampshire, West Virginia, US	54027	West Virginia	2020-04-22	2020-03-24	2020-05-04	1	1	3.02049622437972	2.71228232393281	19	35	109.507755698687	37.42920249	Wednesday	23175	29	-12	2020-03-29	2020-03-09	2020-05-24	2020-03-25	24	44	-32	28	1	1	0	1	1	1	0	1
Hampshire, West Virginia, US	54027	West Virginia	2020-04-23	2020-03-24	2020-05-04	1	1	3.02049622437972	2.71228232393281	28	34.2857142857143	109.507755698687	37.42920249	Thursday	23175	30	-11	2020-03-29	2020-03-09	2020-05-24	2020-03-25	25	45	-31	29	1	1	0	1	1	1	0	1
Hampshire, West Virginia, US	54027	West Virginia	2020-04-24	2020-03-24	2020-05-04	1	1	3.02049622437972	2.77392510402219	32	34.5714285714286	109.507755698687	37.42920249	Friday	23175	31	-10	2020-03-29	2020-03-09	2020-05-24	2020-03-25	26	46	-30	30	1	1	0	1	1	1	0	1
Hampshire, West Virginia, US	54027	West Virginia	2020-04-25	2020-03-24	2020-05-04	1	1	3.02049622437972	2.83556788411157	38	33.5714285714286	109.507755698687	37.42920249	Saturday	23175	32	-9	2020-03-29	2020-03-09	2020-05-24	2020-03-25	27	47	-29	31	1	1	0	1	1	1	0	1
Hampshire, West Virginia, US	54027	West Virginia	2020-04-26	2020-03-24	2020-05-04	1	1	3.02049622437972	2.89721066420096	55	34	109.507755698687	37.42920249	Sunday	23175	33	-8	2020-03-29	2020-03-09	2020-05-24	2020-03-25	28	48	-28	32	1	1	0	1	1	1	0	1
Hampshire, West Virginia, US	54027	West Virginia	2020-04-27	2020-03-24	2020-05-04	1	1	3.02049622437972	2.95885344429034	35	33.8571428571429	109.507755698687	37.42920249	Monday	23175	34	-7	2020-03-29	2020-03-09	2020-05-24	2020-03-25	29	49	-27	33	1	1	0	1	1	1	0	1
Hampshire, West Virginia, US	54027	West Virginia	2020-04-28	2020-03-24	2020-05-04	1	1	3.02049622437972	3.02049622437972	28	33.5714285714286	109.507755698687	37.42920249	Tuesday	23175	35	-6	2020-03-29	2020-03-09	2020-05-24	2020-03-25	30	50	-26	34	1	1	0	1	1	1	0	1
Hampshire, West Virginia, US	54027	West Virginia	2020-04-29	2020-03-24	2020-05-04	1	1	3.02049622437972	3.02049622437972	29	35	109.507755698687	37.42920249	Wednesday	23175	36	-5	2020-03-29	2020-03-09	2020-05-24	2020-03-25	31	51	-25	35	1	1	0	1	1	1	0	1
Hampshire, West Virginia, US	54027	West Virginia	2020-04-30	2020-03-24	2020-05-04	1	1	3.02049622437972	3.02049622437972	33	35.7142857142857	109.507755698687	37.42920249	Thursday	23175	37	-4	2020-03-29	2020-03-09	2020-05-24	2020-03-25	32	52	-24	36	1	1	0	1	1	1	0	1
Hampshire, West Virginia, US	54027	West Virginia	2020-05-01	2020-03-24	2020-05-04	1	1	3.02049622437972	3.02049622437972	26	34.8571428571429	109.507755698687	37.42920249	Friday	23175	38	-3	2020-03-29	2020-03-09	2020-05-24	2020-03-25	33	53	-23	37	1	1	0	1	1	1	0	1
Hampshire, West Virginia, US	54027	West Virginia	2020-05-02	2020-03-24	2020-05-04	1	1	3.02049622437972	3.02049622437972	34	34.2857142857143	109.507755698687	37.42920249	Saturday	23175	39	-2	2020-03-29	2020-03-09	2020-05-24	2020-03-25	34	54	-22	38	1	1	0	1	1	1	0	1
Hampshire, West Virginia, US	54027	West Virginia	2020-05-03	2020-03-24	2020-05-04	1	1	3.02049622437972	3.02049622437972	55	34.2857142857143	109.507755698687	37.42920249	Sunday	23175	40	-1	2020-03-29	2020-03-09	2020-05-24	2020-03-25	35	55	-21	39	1	1	0	1	1	1	0	1
Hampshire, West Virginia, US	54027	West Virginia	2020-05-04	2020-03-24	2020-05-04	0	1	3.45199568500539	3.0821390044691	29	33.4285714285714	109.507755698687	37.42920249	Monday	23175	41	0	2020-03-29	2020-03-09	2020-05-24	2020-03-25	36	56	-20	40	1	1	0	1	1	1	0	1
Hampshire, West Virginia, US	54027	West Virginia	2020-05-05	2020-03-24	2020-05-04	0	1	3.45199568500539	3.14378178455848	34	34.2857142857143	109.507755698687	37.42920249	Tuesday	23175	42	1	2020-03-29	2020-03-09	2020-05-24	2020-03-25	37	57	-19	41	1	1	0	1	1	1	0	1
Hampshire, West Virginia, US	54027	West Virginia	2020-05-06	2020-03-24	2020-05-04	0	1	3.45199568500539	3.20542456464787	36	35.2857142857143	109.507755698687	37.42920249	Wednesday	23175	43	2	2020-03-29	2020-03-09	2020-05-24	2020-03-25	38	58	-18	42	1	1	0	1	1	1	0	1
Hampshire, West Virginia, US	54027	West Virginia	2020-05-07	2020-03-24	2020-05-04	0	1	3.45199568500539	3.26706734473725	24	34	109.507755698687	37.42920249	Thursday	23175	44	3	2020-03-29	2020-03-09	2020-05-24	2020-03-25	39	59	-17	43	1	1	0	1	1	1	0	1
Hampshire, West Virginia, US	54027	West Virginia	2020-05-08	2020-03-24	2020-05-04	0	1	3.45199568500539	3.32871012482663	30	34.5714285714286	109.507755698687	37.42920249	Friday	23175	45	4	2020-03-29	2020-03-09	2020-05-24	2020-03-25	40	60	-16	44	1	1	0	1	1	1	0	1
Hampshire, West Virginia, US	54027	West Virginia	2020-05-09	2020-03-24	2020-05-04	0	1	3.45199568500539	3.39035290491601	43	35.8571428571429	109.507755698687	37.42920249	Saturday	23175	46	5	2020-03-29	2020-03-09	2020-05-24	2020-03-25	41	61	-15	45	1	1	0	1	1	1	0	1
Hampshire, West Virginia, US	54027	West Virginia	2020-05-10	2020-03-24	2020-05-04	0	1	3.88349514563107	3.51363846509478	47	34.7142857142857	109.507755698687	37.42920249	Sunday	23175	47	6	2020-03-29	2020-03-09	2020-05-24	2020-03-25	42	62	-14	46	1	1	0	1	1	1	0	1
Hampshire, West Virginia, US	54027	West Virginia	2020-05-11	2020-03-24	2020-05-04	0	1	3.88349514563107	3.57528124518416	36	35.7142857142857	109.507755698687	37.42920249	Monday	23175	48	7	2020-03-29	2020-03-09	2020-05-24	2020-03-25	43	63	-13	47	1	1	0	1	1	1	0	1
Hampshire, West Virginia, US	54027	West Virginia	2020-05-12	2020-03-24	2020-05-04	0	1	4.31499460625674	3.69856680536292	30	35.1428571428571	109.507755698687	37.42920249	Tuesday	23175	49	8	2020-03-29	2020-03-09	2020-05-24	2020-03-25	44	64	-12	48	1	1	0	1	1	1	0	1
Hampshire, West Virginia, US	54027	West Virginia	2020-05-13	2020-03-24	2020-05-04	0	1	4.31499460625674	3.82185236554169	27	33.8571428571429	109.507755698687	37.42920249	Wednesday	23175	50	9	2020-03-29	2020-03-09	2020-05-24	2020-03-25	45	65	-11	49	1	1	0	1	1	1	0	1
Hampshire, West Virginia, US	54027	West Virginia	2020-05-14	2020-03-24	2020-05-04	0	1	4.74649406688242	4.00678070580983	25	34	109.507755698687	37.42920249	Thursday	23175	51	10	2020-03-29	2020-03-09	2020-05-24	2020-03-25	46	66	-10	50	1	1	0	1	1	1	0	1
Hampshire, West Virginia, US	54027	West Virginia	2020-05-15	2020-03-24	2020-05-04	0	1	5.17799352750809	4.25335182616736	25	33.2857142857143	109.507755698687	37.42920249	Friday	23175	52	11	2020-03-29	2020-03-09	2020-05-24	2020-03-25	47	67	-9	51	1	1	0	1	1	1	0	1
Hampshire, West Virginia, US	54027	West Virginia	2020-05-16	2020-03-24	2020-05-04	0	1	5.17799352750809	4.49992294652489	33	31.8571428571429	109.507755698687	37.42920249	Saturday	23175	53	12	2020-03-29	2020-03-09	2020-05-24	2020-03-25	48	68	-8	52	1	1	0	1	1	1	0	1
Hampshire, West Virginia, US	54027	West Virginia	2020-05-17	2020-03-24	2020-05-04	0	1	5.17799352750809	4.68485128679303	48	32	109.507755698687	37.42920249	Sunday	23175	54	13	2020-03-29	2020-03-09	2020-05-24	2020-03-25	49	69	-7	53	1	1	0	1	1	1	0	1
Hampshire, West Virginia, US	54027	West Virginia	2020-05-18	2020-03-24	2020-05-04	0	1	5.17799352750809	4.86977962706118	25	30.4285714285714	109.507755698687	37.42920249	Monday	23175	55	14	2020-03-29	2020-03-09	2020-05-24	2020-03-25	50	70	-6	54	1	1	0	1	1	1	0	1
Hampshire, West Virginia, US	54027	West Virginia	2020-05-19	2020-03-24	2020-05-04	0	1	5.17799352750809	4.99306518723994	33	30.8571428571429	109.507755698687	37.42920249	Tuesday	23175	56	15	2020-03-29	2020-03-09	2020-05-24	2020-03-25	51	71	-5	55	1	1	0	1	1	1	0	1
Hampshire, West Virginia, US	54027	West Virginia	2020-05-20	2020-03-24	2020-05-04	0	1	5.17799352750809	5.11635074741871	30	31.2857142857143	109.507755698687	37.42920249	Wednesday	23175	57	16	2020-03-29	2020-03-09	2020-05-24	2020-03-25	52	72	-4	56	1	1	0	1	1	1	0	1
Hampshire, West Virginia, US	54027	West Virginia	2020-05-21	2020-03-24	2020-05-04	0	1	5.17799352750809	5.17799352750809	22	30.8571428571429	109.507755698687	37.42920249	Thursday	23175	58	17	2020-03-29	2020-03-09	2020-05-24	2020-03-25	53	73	-3	57	1	1	0	1	1	1	0	1
Hampshire, West Virginia, US	54027	West Virginia	2020-05-22	2020-03-24	2020-05-04	0	1	5.60949298813377	5.23963630759747	24	30.7142857142857	109.507755698687	37.42920249	Friday	23175	59	18	2020-03-29	2020-03-09	2020-05-24	2020-03-25	54	74	-2	58	1	1	0	1	1	1	0	1
Hampshire, West Virginia, US	54027	West Virginia	2020-05-23	2020-03-24	2020-05-04	0	1	5.60949298813377	5.30127908768685	27	29.8571428571429	109.507755698687	37.42920249	Saturday	23175	60	19	2020-03-29	2020-03-09	2020-05-24	2020-03-25	55	75	-1	59	1	1	0	1	1	1	0	1
Hampshire, West Virginia, US	54027	West Virginia	2020-05-24	2020-03-24	2020-05-04	0	1	6.47249190938511	5.486207427955	35	28	109.507755698687	37.42920249	Sunday	23175	61	20	2020-03-29	2020-03-09	2020-05-24	2020-03-25	56	76	0	60	1	1	0	1	0	1	0	1
Hampshire, West Virginia, US	54027	West Virginia	2020-05-25	2020-03-24	2020-05-04	0	1	9.06148867313916	6.04099244875944	35	29.4285714285714	109.507755698687	37.42920249	Monday	23175	62	21	2020-03-29	2020-03-09	2020-05-24	2020-03-25	57	77	1	61	1	1	1	1	0	1	0	1
Hampshire, West Virginia, US	54027	West Virginia	2020-05-26	2020-03-24	2020-05-04	0	1	9.06148867313916	6.59577746956388	26	28.4285714285714	109.507755698687	37.42920249	Tuesday	23175	63	22	2020-03-29	2020-03-09	2020-05-24	2020-03-25	58	78	2	62	1	1	1	1	0	1	0	1
Hampshire, West Virginia, US	54027	West Virginia	2020-05-27	2020-03-24	2020-05-04	0	1	9.92448759439051	7.27384805054708	20	27	109.507755698687	37.42920249	Wednesday	23175	64	23	2020-03-29	2020-03-09	2020-05-24	2020-03-25	59	79	3	63	1	1	1	1	0	1	0	1
Hampshire, West Virginia, US	54027	West Virginia	2020-05-28	2020-03-24	2020-05-04	0	1	12.5134843581446	8.32177531206657	22	27	109.507755698687	37.42920249	Thursday	23175	65	24	2020-03-29	2020-03-09	2020-05-24	2020-03-25	60	80	4	64	1	1	1	1	0	1	0	1
Hampshire, West Virginia, US	54027	West Virginia	2020-05-29	2020-03-24	2020-05-04	0	1	12.5134843581446	9.30805979349669	19	26.2857142857143	109.507755698687	37.42920249	Friday	23175	66	25	2020-03-29	2020-03-09	2020-05-24	2020-03-25	61	81	5	65	1	1	1	1	0	1	0	1
Hampshire, West Virginia, US	54027	West Virginia	2020-05-30	2020-03-24	2020-05-04	0	1	12.0819848975189	10.2327014948374	33	27.1428571428571	109.507755698687	37.42920249	Saturday	23175	67	26	2020-03-29	2020-03-09	2020-05-24	2020-03-25	62	82	6	66	1	1	1	1	0	1	0	1
Hampshire, West Virginia, US	54027	West Virginia	2020-05-31	2020-03-24	2020-05-04	0	1	12.5134843581446	11.0957004160888	41	28	109.507755698687	37.42920249	Sunday	23175	68	27	2020-03-29	2020-03-09	2020-05-24	2020-03-25	63	83	7	67	1	1	1	1	0	1	0	1
Hampshire, West Virginia, US	54027	West Virginia	2020-06-01	2020-03-24	2020-05-04	0	1	13.3764832793959	11.7121282169826	23	26.2857142857143	109.507755698687	37.42920249	Monday	23175	69	28	2020-03-29	2020-03-09	2020-05-24	2020-03-25	64	84	8	68	1	1	1	1	0	1	0	1
Hampshire, West Virginia, US	54027	West Virginia	2020-06-02	2020-03-24	2020-05-04	0	1	13.3764832793959	12.3285560178764	20	25.4285714285714	109.507755698687	37.42920249	Tuesday	23175	70	29	2020-03-29	2020-03-09	2020-05-24	2020-03-25	65	85	9	69	1	1	1	1	0	1	0	1
Hampshire, West Virginia, US	54027	West Virginia	2020-06-03	2020-03-24	2020-05-04	0	1	13.3764832793959	12.8216982585915	24	26	109.507755698687	37.42920249	Wednesday	23175	71	30	2020-03-29	2020-03-09	2020-05-24	2020-03-25	66	86	10	70	1	1	1	1	0	1	0	1
Hampshire, West Virginia, US	54027	West Virginia	2020-06-04	2020-03-24	2020-05-04	0	1	13.3764832793959	12.9449838187702	27	26.7142857142857	109.507755698687	37.42920249	Thursday	23175	72	31	2020-03-29	2020-03-09	2020-05-24	2020-03-25	67	87	11	71	1	1	1	1	0	1	0	1
Hampshire, West Virginia, US	54027	West Virginia	2020-06-05	2020-03-24	2020-05-04	0	1	14.2394822006472	13.1915549391278	21	27	109.507755698687	37.42920249	Friday	23175	73	32	2020-03-29	2020-03-09	2020-05-24	2020-03-25	68	88	12	72	1	1	1	1	0	1	0	1
Hampshire, West Virginia, US	54027	West Virginia	2020-06-06	2020-03-24	2020-05-04	0	1	14.6709816612729	13.561411619664	28	26.2857142857143	109.507755698687	37.42920249	Saturday	23175	74	33	2020-03-29	2020-03-09	2020-05-24	2020-03-25	69	89	13	73	1	1	1	1	0	1	0	1
Hampshire, West Virginia, US	54027	West Virginia	2020-06-07	2020-03-24	2020-05-04	0	1	14.2394822006472	13.8079827400216	37	25.7142857142857	109.507755698687	37.42920249	Sunday	23175	75	34	2020-03-29	2020-03-09	2020-05-24	2020-03-25	70	90	14	74	1	1	1	1	0	1	0	1
Hampshire, West Virginia, US	54027	West Virginia	2020-06-08	2020-03-24	2020-05-04	0	1	14.2394822006472	13.9312683002003	19	25.1428571428571	109.507755698687	37.42920249	Monday	23175	76	35	2020-03-29	2020-03-09	2020-05-24	2020-03-25	71	91	15	75	1	1	1	1	0	1	0	1
Hampshire, West Virginia, US	54027	West Virginia	2020-06-09	2020-03-24	2020-05-04	0	1	14.2394822006472	14.0545538603791	29	26.4285714285714	109.507755698687	37.42920249	Tuesday	23175	77	36	2020-03-29	2020-03-09	2020-05-24	2020-03-25	72	92	16	76	1	1	1	1	0	1	0	1
Hampshire, West Virginia, US	54027	West Virginia	2020-06-10	2020-03-24	2020-05-04	0	1	15.1024811218986	14.3011249807366	24	26.4285714285714	109.507755698687	37.42920249	Wednesday	23175	78	37	2020-03-29	2020-03-09	2020-05-24	2020-03-25	73	93	17	77	1	1	1	1	0	1	0	1
Hampshire, West Virginia, US	54027	West Virginia	2020-06-11	2020-03-24	2020-05-04	0	1	15.1024811218986	14.5476961010942	20	25.4285714285714	109.507755698687	37.42920249	Thursday	23175	79	38	2020-03-29	2020-03-09	2020-05-24	2020-03-25	74	94	18	78	1	1	1	1	0	1	0	1
Hampshire, West Virginia, US	54027	West Virginia	2020-06-12	2020-03-24	2020-05-04	0	1	15.1024811218986	14.6709816612729	16	24.7142857142857	109.507755698687	37.42920249	Friday	23175	80	39	2020-03-29	2020-03-09	2020-05-24	2020-03-25	75	95	19	79	1	1	1	1	0	1	0	1
Hampshire, West Virginia, US	54027	West Virginia	2020-06-13	2020-03-24	2020-05-04	0	1	16.8284789644013	14.9791955617198	33	25.4285714285714	109.507755698687	37.42920249	Saturday	23175	81	40	2020-03-29	2020-03-09	2020-05-24	2020-03-25	76	96	20	80	1	1	1	1	0	1	0	1
Hampshire, West Virginia, US	54027	West Virginia	2020-06-14	2020-03-24	2020-05-04	0	1	16.8284789644013	15.3490522422561	39	25.7142857142857	109.507755698687	37.42920249	Sunday	23175	82	41	2020-03-29	2020-03-09	2020-05-24	2020-03-25	77	97	21	81	1	1	1	1	0	1	0	1
Hampshire, West Virginia, US	54027	West Virginia	2020-06-15	2020-03-24	2020-05-04	0	1	16.8284789644013	15.7189089227924	35	28	109.507755698687	37.42920249	Monday	23175	83	42	2020-03-29	2020-03-09	2020-05-24	2020-03-25	78	98	22	82	1	1	1	1	0	1	0	1
Hampshire, West Virginia, US	54027	West Virginia	2020-06-16	2020-03-24	2020-05-04	0	1	17.259978425027	16.1504083834181	26	27.5714285714286	109.507755698687	37.42920249	Tuesday	23175	84	43	2020-03-29	2020-03-09	2020-05-24	2020-03-25	79	99	23	83	1	1	1	1	0	1	0	1
Hampshire, West Virginia, US	54027	West Virginia	2020-06-17	2020-03-24	2020-05-04	0	1	17.259978425027	16.458622283865	27	28	109.507755698687	37.42920249	Wednesday	23175	85	44	2020-03-29	2020-03-09	2020-05-24	2020-03-25	80	100	24	84	1	1	1	1	0	1	0	1
Hampshire, West Virginia, US	54027	West Virginia	2020-06-18	2020-03-24	2020-05-04	0	1	17.259978425027	16.7668361843119	29	29.2857142857143	109.507755698687	37.42920249	Thursday	23175	86	45	2020-03-29	2020-03-09	2020-05-24	2020-03-25	81	101	25	85	1	1	1	1	0	1	0	1
Hampshire, West Virginia, US	54027	West Virginia	2020-06-19	2020-03-24	2020-05-04	0	1	17.259978425027	17.0750500847588	26	30.7142857142857	109.507755698687	37.42920249	Friday	23175	87	46	2020-03-29	2020-03-09	2020-05-24	2020-03-25	82	102	26	86	1	1	1	1	0	1	0	1
Hampshire, West Virginia, US	54027	West Virginia	2020-06-20	2020-03-24	2020-05-04	0	1	17.259978425027	17.1366928648482	31	30.4285714285714	109.507755698687	37.42920249	Saturday	23175	88	47	2020-03-29	2020-03-09	2020-05-24	2020-03-25	83	103	27	87	1	1	1	1	0	1	0	1
Hampshire, West Virginia, US	54027	West Virginia	2020-06-21	2020-03-24	2020-05-04	0	1	17.259978425027	17.1983356449376	37	30.1428571428571	109.507755698687	37.42920249	Sunday	23175	89	48	2020-03-29	2020-03-09	2020-05-24	2020-03-25	84	104	28	88	1	1	1	1	0	1	0	1
Hampshire, West Virginia, US	54027	West Virginia	2020-06-22	2020-03-24	2020-05-04	0	1	17.259978425027	17.259978425027	39	30.7142857142857	109.507755698687	37.42920249	Monday	23175	90	49	2020-03-29	2020-03-09	2020-05-24	2020-03-25	85	105	29	89	1	1	1	1	0	1	0	1
Hampshire, West Virginia, US	54027	West Virginia	2020-06-23	2020-03-24	2020-05-04	0	1	17.259978425027	17.259978425027	27	30.8571428571429	109.507755698687	37.42920249	Tuesday	23175	91	50	2020-03-29	2020-03-09	2020-05-24	2020-03-25	86	106	30	90	1	1	1	1	0	1	0	1
Hampshire, West Virginia, US	54027	West Virginia	2020-06-24	2020-03-24	2020-05-04	0	1	17.259978425027	17.259978425027	28	31	109.507755698687	37.42920249	Wednesday	23175	92	51	2020-03-29	2020-03-09	2020-05-24	2020-03-25	87	107	31	91	1	1	1	1	0	1	0	1
Hampshire, West Virginia, US	54027	West Virginia	2020-06-25	2020-03-24	2020-05-04	0	1	17.259978425027	17.259978425027	30	31.1428571428571	109.507755698687	37.42920249	Thursday	23175	93	52	2020-03-29	2020-03-09	2020-05-24	2020-03-25	88	108	32	92	1	1	1	1	0	1	0	1
Hampshire, West Virginia, US	54027	West Virginia	2020-06-26	2020-03-24	2020-05-04	0	1	17.259978425027	17.259978425027	26	31.1428571428571	109.507755698687	37.42920249	Friday	23175	94	53	2020-03-29	2020-03-09	2020-05-24	2020-03-25	89	109	33	93	1	1	1	1	0	1	0	1
Hampshire, West Virginia, US	54027	West Virginia	2020-06-27	2020-03-24	2020-05-04	0	1	17.259978425027	17.259978425027	31	31.1428571428571	109.507755698687	37.42920249	Saturday	23175	95	54	2020-03-29	2020-03-09	2020-05-24	2020-03-25	90	110	34	94	1	1	1	1	0	1	0	1
Hampshire, West Virginia, US	54027	West Virginia	2020-06-28	2020-03-24	2020-05-04	0	1	17.6914778856526	17.3216212051164	36	31	109.507755698687	37.42920249	Sunday	23175	96	55	2020-03-29	2020-03-09	2020-05-24	2020-03-25	91	111	35	95	1	1	1	1	0	1	0	1
Hampshire, West Virginia, US	54027	West Virginia	2020-06-29	2020-03-24	2020-05-04	0	1	17.6914778856526	17.3832639852057	40	31.1428571428571	109.507755698687	37.42920249	Monday	23175	97	56	2020-03-29	2020-03-09	2020-05-24	2020-03-25	92	112	36	96	1	1	1	1	0	1	0	1
Hampshire, West Virginia, US	54027	West Virginia	2020-06-30	2020-03-24	2020-05-04	0	1	17.6914778856526	17.4449067652951	28	31.2857142857143	109.507755698687	37.42920249	Tuesday	23175	98	57	2020-03-29	2020-03-09	2020-05-24	2020-03-25	93	113	37	97	1	1	1	1	0	1	0	1
Hampshire, West Virginia, US	54027	West Virginia	2020-07-01	2020-03-24	2020-05-04	0	1	18.1229773462783	17.5681923254739	28	31.2857142857143	109.507755698687	37.42920249	Wednesday	23175	99	58	2020-03-29	2020-03-09	2020-05-24	2020-03-25	94	114	38	98	1	1	1	1	0	1	0	1
Hampshire, West Virginia, US	54027	West Virginia	2020-07-02	2020-03-24	2020-05-04	0	1	18.1229773462783	17.6914778856526	21	30	109.507755698687	37.42920249	Thursday	23175	100	59	2020-03-29	2020-03-09	2020-05-24	2020-03-25	95	115	39	99	1	1	1	1	0	1	0	1
Hampshire, West Virginia, US	54027	West Virginia	2020-07-03	2020-03-24	2020-05-04	0	1	18.1229773462783	17.8147634458314	30	30.5714285714286	109.507755698687	37.42920249	Friday	23175	101	60	2020-03-29	2020-03-09	2020-05-24	2020-03-25	96	116	40	100	1	1	1	1	0	1	0	1
Hampshire, West Virginia, US	54027	West Virginia	2020-07-04	2020-03-24	2020-05-04	0	1	18.1229773462783	17.9380490060102	37	31.4285714285714	109.507755698687	37.42920249	Saturday	23175	102	61	2020-03-29	2020-03-09	2020-05-24	2020-03-25	97	117	41	101	1	1	1	1	0	1	0	1
Hampshire, West Virginia, US	54027	West Virginia	2020-07-05	2020-03-24	2020-05-04	0	1	18.1229773462783	17.9996917860996	41	32.1428571428571	109.507755698687	37.42920249	Sunday	23175	103	62	2020-03-29	2020-03-09	2020-05-24	2020-03-25	98	118	42	102	1	1	1	1	0	1	0	1
Hampton, South Carolina, US	45049	South Carolina	2020-03-01	2020-04-07	2020-05-04	1	0	0	15.4723378024349	30	30.7142857142857	118.0903257812	37.66773295	Sunday	19222	-37	-64	2020-04-12	2020-03-23	2020-05-24	2020-03-25	-42	-22	-84	-24	0	0	0	0	1	0	1	0
Hampton, South Carolina, US	45049	South Carolina	2020-03-02	2020-04-07	2020-05-04	1	0	0	12.9449838187702	7	27.7142857142857	118.0903257812	37.66773295	Monday	19222	-36	-63	2020-04-12	2020-03-23	2020-05-24	2020-03-25	-41	-21	-83	-23	0	0	0	0	1	0	1	0
Hampton, South Carolina, US	45049	South Carolina	2020-03-03	2020-04-07	2020-05-04	1	0	0	10.3559870550162	9	25	118.0903257812	37.66773295	Tuesday	19222	-35	-62	2020-04-12	2020-03-23	2020-05-24	2020-03-25	-40	-20	-82	-22	0	0	0	0	1	0	1	0
Hampton, South Carolina, US	45049	South Carolina	2020-03-04	2020-04-07	2020-05-04	1	0	0	7.76699029126214	11	23.5714285714286	118.0903257812	37.66773295	Wednesday	19222	-34	-61	2020-04-12	2020-03-23	2020-05-24	2020-03-25	-39	-19	-81	-21	0	0	0	0	1	0	1	0
Hampton, South Carolina, US	45049	South Carolina	2020-03-05	2020-04-07	2020-05-04	1	0	0	5.17799352750809	9	20.5714285714286	118.0903257812	37.66773295	Thursday	19222	-33	-60	2020-04-12	2020-03-23	2020-05-24	2020-03-25	-38	-18	-80	-20	0	0	0	0	1	0	1	0
Hampton, South Carolina, US	45049	South Carolina	2020-03-06	2020-04-07	2020-05-04	1	0	0	2.58899676375405	8	16.4285714285714	118.0903257812	37.66773295	Friday	19222	-32	-59	2020-04-12	2020-03-23	2020-05-24	2020-03-25	-37	-17	-79	-19	0	0	0	0	1	0	1	0
Hampton, South Carolina, US	45049	South Carolina	2020-03-07	2020-04-07	2020-05-04	1	0	0	0	12	12.2857142857143	118.0903257812	37.66773295	Saturday	19222	-31	-58	2020-04-12	2020-03-23	2020-05-24	2020-03-25	-36	-16	-78	-18	0	0	0	0	1	0	1	0
Hampton, South Carolina, US	45049	South Carolina	2020-03-08	2020-04-07	2020-05-04	1	0	0	0	22	11.1428571428571	118.0903257812	37.66773295	Sunday	19222	-30	-57	2020-04-12	2020-03-23	2020-05-24	2020-03-25	-35	-15	-77	-17	0	0	0	0	1	0	1	0
Hampton, South Carolina, US	45049	South Carolina	2020-03-09	2020-04-07	2020-05-04	1	0	0	0	13	12	118.0903257812	37.66773295	Monday	19222	-29	-56	2020-04-12	2020-03-23	2020-05-24	2020-03-25	-34	-14	-76	-16	0	0	0	0	1	0	1	0
Hampton, South Carolina, US	45049	South Carolina	2020-03-10	2020-04-07	2020-05-04	1	0	0	0	12	12.4285714285714	118.0903257812	37.66773295	Tuesday	19222	-28	-55	2020-04-12	2020-03-23	2020-05-24	2020-03-25	-33	-13	-75	-15	0	0	0	0	1	0	1	0
Hampton, South Carolina, US	45049	South Carolina	2020-03-11	2020-04-07	2020-05-04	1	0	0	0	7	11.8571428571429	118.0903257812	37.66773295	Wednesday	19222	-27	-54	2020-04-12	2020-03-23	2020-05-24	2020-03-25	-32	-12	-74	-14	0	0	0	0	1	0	1	0
Hampton, South Carolina, US	45049	South Carolina	2020-03-12	2020-04-07	2020-05-04	1	0	0	0	7	11.5714285714286	118.0903257812	37.66773295	Thursday	19222	-26	-53	2020-04-12	2020-03-23	2020-05-24	2020-03-25	-31	-11	-73	-13	0	0	0	0	1	0	1	0
Hampton, South Carolina, US	45049	South Carolina	2020-03-13	2020-04-07	2020-05-04	1	0	0	0	8	11.5714285714286	118.0903257812	37.66773295	Friday	19222	-25	-52	2020-04-12	2020-03-23	2020-05-24	2020-03-25	-30	-10	-72	-12	0	0	0	0	1	0	1	0
Hampton, South Carolina, US	45049	South Carolina	2020-03-14	2020-04-07	2020-05-04	1	0	0	0	16	12.1428571428571	118.0903257812	37.66773295	Saturday	19222	-24	-51	2020-04-12	2020-03-23	2020-05-24	2020-03-25	-29	-9	-71	-11	0	0	0	0	1	0	1	0
Hampton, South Carolina, US	45049	South Carolina	2020-03-15	2020-04-07	2020-05-04	1	0	0	0	32	13.5714285714286	118.0903257812	37.66773295	Sunday	19222	-23	-50	2020-04-12	2020-03-23	2020-05-24	2020-03-25	-28	-8	-70	-10	0	0	0	0	1	0	1	0
Hampton, South Carolina, US	45049	South Carolina	2020-03-16	2020-04-07	2020-05-04	1	0	0	0	9	13	118.0903257812	37.66773295	Monday	19222	-22	-49	2020-04-12	2020-03-23	2020-05-24	2020-03-25	-27	-7	-69	-9	0	0	0	0	1	0	1	0
Hampton, South Carolina, US	45049	South Carolina	2020-03-17	2020-04-07	2020-05-04	1	0	0	0	18	13.8571428571429	118.0903257812	37.66773295	Tuesday	19222	-21	-48	2020-04-12	2020-03-23	2020-05-24	2020-03-25	-26	-6	-68	-8	0	0	0	0	1	0	1	0
Hampton, South Carolina, US	45049	South Carolina	2020-03-18	2020-04-07	2020-05-04	1	0	0	0	15	15	118.0903257812	37.66773295	Wednesday	19222	-20	-47	2020-04-12	2020-03-23	2020-05-24	2020-03-25	-25	-5	-67	-7	0	0	0	0	1	0	1	0
Hampton, South Carolina, US	45049	South Carolina	2020-03-19	2020-04-07	2020-05-04	1	0	0	0	12	15.7142857142857	118.0903257812	37.66773295	Thursday	19222	-19	-46	2020-04-12	2020-03-23	2020-05-24	2020-03-25	-24	-4	-66	-6	0	0	0	0	1	0	1	0
Hampton, South Carolina, US	45049	South Carolina	2020-03-20	2020-04-07	2020-05-04	1	0	0	0	12	16.2857142857143	118.0903257812	37.66773295	Friday	19222	-18	-45	2020-04-12	2020-03-23	2020-05-24	2020-03-25	-23	-3	-65	-5	0	0	0	0	1	0	1	0
Hampton, South Carolina, US	45049	South Carolina	2020-03-21	2020-04-07	2020-05-04	1	0	0	0	33	18.7142857142857	118.0903257812	37.66773295	Saturday	19222	-17	-44	2020-04-12	2020-03-23	2020-05-24	2020-03-25	-22	-2	-64	-4	0	0	0	0	1	0	1	0
Hampton, South Carolina, US	45049	South Carolina	2020-03-22	2020-04-07	2020-05-04	1	0	0.520237228176048	0.0743196040251498	54	21.8571428571429	118.0903257812	37.66773295	Sunday	19222	-16	-43	2020-04-12	2020-03-23	2020-05-24	2020-03-25	-21	-1	-63	-3	0	0	0	0	1	0	1	0
Hampton, South Carolina, US	45049	South Carolina	2020-03-23	2020-04-07	2020-05-04	1	0	0	0.0743196040251498	27	24.4285714285714	118.0903257812	37.66773295	Monday	19222	-15	-42	2020-04-12	2020-03-23	2020-05-24	2020-03-25	-20	0	-62	-2	0	0	0	0	1	0	1	0
Hampton, South Carolina, US	45049	South Carolina	2020-03-24	2020-04-07	2020-05-04	1	0	0	0.0743196040251498	24	25.2857142857143	118.0903257812	37.66773295	Tuesday	19222	-14	-41	2020-04-12	2020-03-23	2020-05-24	2020-03-25	-19	1	-61	-1	0	1	0	0	1	0	1	1
Hampton, South Carolina, US	45049	South Carolina	2020-03-25	2020-04-07	2020-05-04	1	0	0	0.0743196040251498	20	26	118.0903257812	37.66773295	Wednesday	19222	-13	-40	2020-04-12	2020-03-23	2020-05-24	2020-03-25	-18	2	-60	0	0	1	0	0	1	0	0	1
Hampton, South Carolina, US	45049	South Carolina	2020-03-26	2020-04-07	2020-05-04	1	0	0	0.0743196040251498	20	27.1428571428571	118.0903257812	37.66773295	Thursday	19222	-12	-39	2020-04-12	2020-03-23	2020-05-24	2020-03-25	-17	3	-59	1	0	1	0	1	1	0	0	1
Hampton, South Carolina, US	45049	South Carolina	2020-03-27	2020-04-07	2020-05-04	1	0	0	0.0743196040251498	10	26.8571428571429	118.0903257812	37.66773295	Friday	19222	-11	-38	2020-04-12	2020-03-23	2020-05-24	2020-03-25	-16	4	-58	2	0	1	0	1	1	0	0	1
Hampton, South Carolina, US	45049	South Carolina	2020-03-28	2020-04-07	2020-05-04	1	0	0	0.0743196040251498	31	26.5714285714286	118.0903257812	37.66773295	Saturday	19222	-10	-37	2020-04-12	2020-03-23	2020-05-24	2020-03-25	-15	5	-57	3	0	1	0	1	1	0	0	1
Hampton, South Carolina, US	45049	South Carolina	2020-03-29	2020-04-07	2020-05-04	1	0	0	0	48	25.7142857142857	118.0903257812	37.66773295	Sunday	19222	-9	-36	2020-04-12	2020-03-23	2020-05-24	2020-03-25	-14	6	-56	4	0	1	0	1	1	0	0	1
Hampton, South Carolina, US	45049	South Carolina	2020-03-30	2020-04-07	2020-05-04	1	0	0	0	26	25.5714285714286	118.0903257812	37.66773295	Monday	19222	-8	-35	2020-04-12	2020-03-23	2020-05-24	2020-03-25	-13	7	-55	5	0	1	0	1	1	0	0	1
Hampton, South Carolina, US	45049	South Carolina	2020-03-31	2020-04-07	2020-05-04	1	0	0	0	28	26.1428571428571	118.0903257812	37.66773295	Tuesday	19222	-7	-34	2020-04-12	2020-03-23	2020-05-24	2020-03-25	-12	8	-54	6	0	1	0	1	1	0	0	1
Hampton, South Carolina, US	45049	South Carolina	2020-04-01	2020-04-07	2020-05-04	1	0	0	0	19	26	118.0903257812	37.66773295	Wednesday	19222	-6	-33	2020-04-12	2020-03-23	2020-05-24	2020-03-25	-11	9	-53	7	0	1	0	1	1	0	0	1
Hampton, South Carolina, US	45049	South Carolina	2020-04-02	2020-04-07	2020-05-04	1	0	0.520237228176048	0.0743196040251498	19	25.8571428571429	118.0903257812	37.66773295	Thursday	19222	-5	-32	2020-04-12	2020-03-23	2020-05-24	2020-03-25	-10	10	-52	8	0	1	0	1	1	0	0	1
Hampton, South Carolina, US	45049	South Carolina	2020-04-03	2020-04-07	2020-05-04	1	0	0.520237228176048	0.1486392080503	15	26.5714285714286	118.0903257812	37.66773295	Friday	19222	-4	-31	2020-04-12	2020-03-23	2020-05-24	2020-03-25	-9	11	-51	9	0	1	0	1	1	0	0	1
Hampton, South Carolina, US	45049	South Carolina	2020-04-04	2020-04-07	2020-05-04	1	0	0.520237228176048	0.222958812075449	35	27.1428571428571	118.0903257812	37.66773295	Saturday	19222	-3	-30	2020-04-12	2020-03-23	2020-05-24	2020-03-25	-8	12	-50	10	0	1	0	1	1	0	0	1
Hampton, South Carolina, US	45049	South Carolina	2020-04-05	2020-04-07	2020-05-04	1	0	1.0404744563521	0.371598020125749	48	27.1428571428571	118.0903257812	37.66773295	Sunday	19222	-2	-29	2020-04-12	2020-03-23	2020-05-24	2020-03-25	-7	13	-49	11	0	1	0	1	1	0	0	1
Hampton, South Carolina, US	45049	South Carolina	2020-04-06	2020-04-07	2020-05-04	1	0	1.56071168452814	0.594556832201198	30	27.7142857142857	118.0903257812	37.66773295	Monday	19222	-1	-28	2020-04-12	2020-03-23	2020-05-24	2020-03-25	-6	14	-48	12	0	1	0	1	1	0	0	1
Hampton, South Carolina, US	45049	South Carolina	2020-04-07	2020-04-07	2020-05-04	1	0	2.08094891270419	0.891835248301797	29	27.8571428571429	118.0903257812	37.66773295	Tuesday	19222	0	-27	2020-04-12	2020-03-23	2020-05-24	2020-03-25	-5	15	-47	13	0	1	0	1	1	0	0	1
Hampton, South Carolina, US	45049	South Carolina	2020-04-08	2020-04-07	2020-05-04	1	1	2.08094891270419	1.1891136644024	21	28.1428571428571	118.0903257812	37.66773295	Wednesday	19222	1	-26	2020-04-12	2020-03-23	2020-05-24	2020-03-25	-4	16	-46	14	0	1	0	1	1	0	0	1
Hampton, South Carolina, US	45049	South Carolina	2020-04-09	2020-04-07	2020-05-04	1	1	2.60118614088024	1.486392080503	17	27.8571428571429	118.0903257812	37.66773295	Thursday	19222	2	-25	2020-04-12	2020-03-23	2020-05-24	2020-03-25	-3	17	-45	15	0	1	0	1	1	0	0	1
Hampton, South Carolina, US	45049	South Carolina	2020-04-10	2020-04-07	2020-05-04	1	1	3.12142336905629	1.85799010062874	28	29.7142857142857	118.0903257812	37.66773295	Friday	19222	3	-24	2020-04-12	2020-03-23	2020-05-24	2020-03-25	-2	18	-44	16	0	1	0	1	1	0	0	1
Hampton, South Carolina, US	45049	South Carolina	2020-04-11	2020-04-07	2020-05-04	1	1	3.12142336905629	2.22958812075449	33	29.4285714285714	118.0903257812	37.66773295	Saturday	19222	4	-23	2020-04-12	2020-03-23	2020-05-24	2020-03-25	-1	19	-43	17	0	1	0	1	1	0	0	1
Hampton, South Carolina, US	45049	South Carolina	2020-04-12	2020-04-07	2020-05-04	1	1	3.64166059723234	2.60118614088024	61	31.2857142857143	118.0903257812	37.66773295	Sunday	19222	5	-22	2020-04-12	2020-03-23	2020-05-24	2020-03-25	0	20	-42	18	0	1	0	1	1	0	0	1
Hampton, South Carolina, US	45049	South Carolina	2020-04-13	2020-04-07	2020-05-04	1	1	4.68213505358443	3.04710376503114	29	31.1428571428571	118.0903257812	37.66773295	Monday	19222	6	-21	2020-04-12	2020-03-23	2020-05-24	2020-03-25	1	21	-41	19	1	1	0	1	1	1	0	1
Hampton, South Carolina, US	45049	South Carolina	2020-04-14	2020-04-07	2020-05-04	1	1	5.72260950993653	3.56734099320719	26	30.7142857142857	118.0903257812	37.66773295	Tuesday	19222	7	-20	2020-04-12	2020-03-23	2020-05-24	2020-03-25	2	22	-40	20	1	1	0	1	1	1	0	1
Hampton, South Carolina, US	45049	South Carolina	2020-04-15	2020-04-07	2020-05-04	1	1	6.24284673811258	4.16189782540839	27	31.5714285714286	118.0903257812	37.66773295	Wednesday	19222	8	-19	2020-04-12	2020-03-23	2020-05-24	2020-03-25	3	23	-39	21	1	1	0	1	1	1	0	1
Hampton, South Carolina, US	45049	South Carolina	2020-04-16	2020-04-07	2020-05-04	1	1	7.80355842264072	4.90509386565988	25	32.7142857142857	118.0903257812	37.66773295	Thursday	19222	9	-18	2020-04-12	2020-03-23	2020-05-24	2020-03-25	4	24	-38	22	1	1	0	1	1	1	0	1
Hampton, South Carolina, US	45049	South Carolina	2020-04-17	2020-04-07	2020-05-04	1	1	9.36427010716887	5.79692911396168	13	30.5714285714286	118.0903257812	37.66773295	Friday	19222	10	-17	2020-04-12	2020-03-23	2020-05-24	2020-03-25	5	25	-37	23	1	1	0	1	1	1	0	1
Hampton, South Carolina, US	45049	South Carolina	2020-04-18	2020-04-07	2020-05-04	1	1	10.404744563521	6.83740357031378	27	29.7142857142857	118.0903257812	37.66773295	Saturday	19222	11	-16	2020-04-12	2020-03-23	2020-05-24	2020-03-25	6	26	-36	24	1	1	0	1	1	1	0	1
Hampton, South Carolina, US	45049	South Carolina	2020-04-19	2020-04-07	2020-05-04	1	1	10.924981791697	7.87787802666587	60	29.5714285714286	118.0903257812	37.66773295	Sunday	19222	12	-15	2020-04-12	2020-03-23	2020-05-24	2020-03-25	7	27	-35	25	1	1	0	1	1	1	0	1
Hampton, South Carolina, US	45049	South Carolina	2020-04-20	2020-04-07	2020-05-04	1	1	10.924981791697	8.76971327496767	30	29.7142857142857	118.0903257812	37.66773295	Monday	19222	13	-14	2020-04-12	2020-03-23	2020-05-24	2020-03-25	8	28	-34	26	1	1	0	1	1	1	0	1
Hampton, South Carolina, US	45049	South Carolina	2020-04-21	2020-04-07	2020-05-04	1	1	10.924981791697	9.51290931521917	23	29.2857142857143	118.0903257812	37.66773295	Tuesday	19222	14	-13	2020-04-12	2020-03-23	2020-05-24	2020-03-25	9	29	-33	27	1	1	0	1	1	1	0	1
Hampton, South Carolina, US	45049	South Carolina	2020-04-22	2020-04-07	2020-05-04	1	1	10.924981791697	10.1817857514455	17	27.8571428571429	118.0903257812	37.66773295	Wednesday	19222	15	-12	2020-04-12	2020-03-23	2020-05-24	2020-03-25	10	30	-32	28	1	1	0	1	1	1	0	1
Hampton, South Carolina, US	45049	South Carolina	2020-04-23	2020-04-07	2020-05-04	1	1	10.924981791697	10.6277033755964	25	27.8571428571429	118.0903257812	37.66773295	Thursday	19222	16	-11	2020-04-12	2020-03-23	2020-05-24	2020-03-25	11	31	-31	29	1	1	0	1	1	1	0	1
Hampton, South Carolina, US	45049	South Carolina	2020-04-24	2020-04-07	2020-05-04	1	1	10.924981791697	10.8506621876719	13	27.8571428571429	118.0903257812	37.66773295	Friday	19222	17	-10	2020-04-12	2020-03-23	2020-05-24	2020-03-25	12	32	-30	30	1	1	0	1	1	1	0	1
Hampton, South Carolina, US	45049	South Carolina	2020-04-25	2020-04-07	2020-05-04	1	1	10.924981791697	10.924981791697	30	28.2857142857143	118.0903257812	37.66773295	Saturday	19222	18	-9	2020-04-12	2020-03-23	2020-05-24	2020-03-25	13	33	-29	31	1	1	0	1	1	1	0	1
Hampton, South Carolina, US	45049	South Carolina	2020-04-26	2020-04-07	2020-05-04	1	1	10.924981791697	10.924981791697	43	25.8571428571429	118.0903257812	37.66773295	Sunday	19222	19	-8	2020-04-12	2020-03-23	2020-05-24	2020-03-25	14	34	-28	32	1	1	0	1	1	1	0	1
Hampton, South Carolina, US	45049	South Carolina	2020-04-27	2020-04-07	2020-05-04	1	1	11.4452190198731	10.9993013957222	30	25.8571428571429	118.0903257812	37.66773295	Monday	19222	20	-7	2020-04-12	2020-03-23	2020-05-24	2020-03-25	15	35	-27	33	1	1	0	1	1	1	0	1
Hampton, South Carolina, US	45049	South Carolina	2020-04-28	2020-04-07	2020-05-04	1	1	11.4452190198731	11.0736209997473	16	24.8571428571429	118.0903257812	37.66773295	Tuesday	19222	21	-6	2020-04-12	2020-03-23	2020-05-24	2020-03-25	16	36	-26	34	1	1	0	1	1	1	0	1
Hampton, South Carolina, US	45049	South Carolina	2020-04-29	2020-04-07	2020-05-04	1	1	11.9654562480491	11.2222602077976	15	24.5714285714286	118.0903257812	37.66773295	Wednesday	19222	22	-5	2020-04-12	2020-03-23	2020-05-24	2020-03-25	17	37	-25	35	1	1	0	1	1	1	0	1
Hampton, South Carolina, US	45049	South Carolina	2020-04-30	2020-04-07	2020-05-04	1	1	11.9654562480491	11.3708994158479	13	22.8571428571429	118.0903257812	37.66773295	Thursday	19222	23	-4	2020-04-12	2020-03-23	2020-05-24	2020-03-25	18	38	-24	36	1	1	0	1	1	1	0	1
Hampton, South Carolina, US	45049	South Carolina	2020-05-01	2020-04-07	2020-05-04	1	1	13.5261679325773	11.7424974359737	8	22.1428571428571	118.0903257812	37.66773295	Friday	19222	24	-3	2020-04-12	2020-03-23	2020-05-24	2020-03-25	19	39	-23	37	1	1	0	1	1	1	0	1
Hampton, South Carolina, US	45049	South Carolina	2020-05-02	2020-04-07	2020-05-04	1	1	13.5261679325773	12.1140954560994	22	21	118.0903257812	37.66773295	Saturday	19222	25	-2	2020-04-12	2020-03-23	2020-05-24	2020-03-25	20	40	-22	38	1	1	0	1	1	1	0	1
Hampton, South Carolina, US	45049	South Carolina	2020-05-03	2020-04-07	2020-05-04	1	1	13.5261679325773	12.4856934762252	35	19.8571428571429	118.0903257812	37.66773295	Sunday	19222	26	-1	2020-04-12	2020-03-23	2020-05-24	2020-03-25	21	41	-21	39	1	1	0	1	1	1	0	1
Hampton, South Carolina, US	45049	South Carolina	2020-05-04	2020-04-07	2020-05-04	0	1	13.5261679325773	12.7829718923258	20	18.4285714285714	118.0903257812	37.66773295	Monday	19222	27	0	2020-04-12	2020-03-23	2020-05-24	2020-03-25	22	42	-20	40	1	1	0	1	1	1	0	1
Hampton, South Carolina, US	45049	South Carolina	2020-05-05	2020-04-07	2020-05-04	0	1	13.5261679325773	13.0802503084264	17	18.5714285714286	118.0903257812	37.66773295	Tuesday	19222	28	1	2020-04-12	2020-03-23	2020-05-24	2020-03-25	23	43	-19	41	1	1	0	1	1	1	0	1
Hampton, South Carolina, US	45049	South Carolina	2020-05-06	2020-04-07	2020-05-04	0	1	14.0464051607533	13.377528724527	12	18.1428571428571	118.0903257812	37.66773295	Wednesday	19222	29	2	2020-04-12	2020-03-23	2020-05-24	2020-03-25	24	44	-18	42	1	1	0	1	1	1	0	1
Hampton, South Carolina, US	45049	South Carolina	2020-05-07	2020-04-07	2020-05-04	0	1	14.0464051607533	13.6748071406276	16	18.5714285714286	118.0903257812	37.66773295	Thursday	19222	30	3	2020-04-12	2020-03-23	2020-05-24	2020-03-25	25	45	-17	43	1	1	0	1	1	1	0	1
Hampton, South Carolina, US	45049	South Carolina	2020-05-08	2020-04-07	2020-05-04	0	1	14.0464051607533	13.7491267446527	11	19	118.0903257812	37.66773295	Friday	19222	31	4	2020-04-12	2020-03-23	2020-05-24	2020-03-25	26	46	-16	44	1	1	0	1	1	1	0	1
Hampton, South Carolina, US	45049	South Carolina	2020-05-09	2020-04-07	2020-05-04	0	1	14.0464051607533	13.8234463486779	17	18.2857142857143	118.0903257812	37.66773295	Saturday	19222	32	5	2020-04-12	2020-03-23	2020-05-24	2020-03-25	27	47	-15	45	1	1	0	1	1	1	0	1
Hampton, South Carolina, US	45049	South Carolina	2020-05-10	2020-04-07	2020-05-04	0	1	14.5666423889294	13.9720855567282	44	19.5714285714286	118.0903257812	37.66773295	Sunday	19222	33	6	2020-04-12	2020-03-23	2020-05-24	2020-03-25	28	48	-14	46	1	1	0	1	1	1	0	1
Hampton, South Carolina, US	45049	South Carolina	2020-05-11	2020-04-07	2020-05-04	0	1	14.5666423889294	14.1207247647785	15	18.8571428571429	118.0903257812	37.66773295	Monday	19222	34	7	2020-04-12	2020-03-23	2020-05-24	2020-03-25	29	49	-13	47	1	1	0	1	1	1	0	1
Hampton, South Carolina, US	45049	South Carolina	2020-05-12	2020-04-07	2020-05-04	0	1	14.5666423889294	14.2693639728288	19	19.1428571428571	118.0903257812	37.66773295	Tuesday	19222	35	8	2020-04-12	2020-03-23	2020-05-24	2020-03-25	30	50	-12	48	1	1	0	1	1	1	0	1
Hampton, South Carolina, US	45049	South Carolina	2020-05-13	2020-04-07	2020-05-04	0	1	14.5666423889294	14.3436835768539	14	19.4285714285714	118.0903257812	37.66773295	Wednesday	19222	36	9	2020-04-12	2020-03-23	2020-05-24	2020-03-25	31	51	-11	49	1	1	0	1	1	1	0	1
Hampton, South Carolina, US	45049	South Carolina	2020-05-14	2020-04-07	2020-05-04	0	1	15.0868796171054	14.4923227849042	17	19.5714285714286	118.0903257812	37.66773295	Thursday	19222	37	10	2020-04-12	2020-03-23	2020-05-24	2020-03-25	32	52	-10	50	1	1	0	1	1	1	0	1
Hampton, South Carolina, US	45049	South Carolina	2020-05-15	2020-04-07	2020-05-04	0	1	15.0868796171054	14.6409619929545	12	19.7142857142857	118.0903257812	37.66773295	Friday	19222	38	11	2020-04-12	2020-03-23	2020-05-24	2020-03-25	33	53	-9	51	1	1	0	1	1	1	0	1
Hampton, South Carolina, US	45049	South Carolina	2020-05-16	2020-04-07	2020-05-04	0	1	15.0868796171054	14.7896012010048	16	19.5714285714286	118.0903257812	37.66773295	Saturday	19222	39	12	2020-04-12	2020-03-23	2020-05-24	2020-03-25	34	54	-8	52	1	1	0	1	1	1	0	1
Hampton, South Carolina, US	45049	South Carolina	2020-05-17	2020-04-07	2020-05-04	0	1	15.0868796171054	14.86392080503	37	18.5714285714286	118.0903257812	37.66773295	Sunday	19222	40	13	2020-04-12	2020-03-23	2020-05-24	2020-03-25	35	55	-7	53	1	1	0	1	1	1	0	1
Hampton, South Carolina, US	45049	South Carolina	2020-05-18	2020-04-07	2020-05-04	0	1	15.6071168452814	15.0125600130803	16	18.7142857142857	118.0903257812	37.66773295	Monday	19222	41	14	2020-04-12	2020-03-23	2020-05-24	2020-03-25	36	56	-6	54	1	1	0	1	1	1	0	1
Hampton, South Carolina, US	45049	South Carolina	2020-05-19	2020-04-07	2020-05-04	0	1	15.6071168452814	15.1611992211306	15	18.1428571428571	118.0903257812	37.66773295	Tuesday	19222	42	15	2020-04-12	2020-03-23	2020-05-24	2020-03-25	37	57	-5	55	1	1	0	1	1	1	0	1
Hampton, South Carolina, US	45049	South Carolina	2020-05-20	2020-04-07	2020-05-04	0	1	15.6071168452814	15.3098384291809	11	17.7142857142857	118.0903257812	37.66773295	Wednesday	19222	43	16	2020-04-12	2020-03-23	2020-05-24	2020-03-25	38	58	-4	56	1	1	0	1	1	1	0	1
Hampton, South Carolina, US	45049	South Carolina	2020-05-21	2020-04-07	2020-05-04	0	1	15.6071168452814	15.384158033206	13	17.1428571428571	118.0903257812	37.66773295	Thursday	19222	44	17	2020-04-12	2020-03-23	2020-05-24	2020-03-25	39	59	-3	57	1	1	0	1	1	1	0	1
Hampton, South Carolina, US	45049	South Carolina	2020-05-22	2020-04-07	2020-05-04	0	1	16.1273540734575	15.5327972412563	13	17.2857142857143	118.0903257812	37.66773295	Friday	19222	45	18	2020-04-12	2020-03-23	2020-05-24	2020-03-25	40	60	-2	58	1	1	0	1	1	1	0	1
Hampton, South Carolina, US	45049	South Carolina	2020-05-23	2020-04-07	2020-05-04	0	1	16.1273540734575	15.6814364493066	23	18.2857142857143	118.0903257812	37.66773295	Saturday	19222	46	19	2020-04-12	2020-03-23	2020-05-24	2020-03-25	41	61	-1	59	1	1	0	1	1	1	0	1
Hampton, South Carolina, US	45049	South Carolina	2020-05-24	2020-04-07	2020-05-04	0	1	17.6880657579856	16.0530344694323	39	18.5714285714286	118.0903257812	37.66773295	Sunday	19222	47	20	2020-04-12	2020-03-23	2020-05-24	2020-03-25	42	62	0	60	1	1	0	1	0	1	0	1
Hampton, South Carolina, US	45049	South Carolina	2020-05-25	2020-04-07	2020-05-04	0	1	18.2083029861617	16.4246324895581	40	22	118.0903257812	37.66773295	Monday	19222	48	21	2020-04-12	2020-03-23	2020-05-24	2020-03-25	43	63	1	61	1	1	1	1	0	1	0	1
Hampton, South Carolina, US	45049	South Carolina	2020-05-26	2020-04-07	2020-05-04	0	1	18.2083029861617	16.7962305096838	22	23	118.0903257812	37.66773295	Tuesday	19222	49	22	2020-04-12	2020-03-23	2020-05-24	2020-03-25	44	64	2	62	1	1	1	1	0	1	0	1
Hampton, South Carolina, US	45049	South Carolina	2020-05-27	2020-04-07	2020-05-04	0	1	17.6880657579856	17.0935089257844	16	23.7142857142857	118.0903257812	37.66773295	Wednesday	19222	50	23	2020-04-12	2020-03-23	2020-05-24	2020-03-25	45	65	3	63	1	1	1	1	0	1	0	1
Hampton, South Carolina, US	45049	South Carolina	2020-05-28	2020-04-07	2020-05-04	0	1	18.7285402143377	17.5394265499353	11	23.4285714285714	118.0903257812	37.66773295	Thursday	19222	51	24	2020-04-12	2020-03-23	2020-05-24	2020-03-25	46	66	4	64	1	1	1	1	0	1	0	1
Hampton, South Carolina, US	45049	South Carolina	2020-05-29	2020-04-07	2020-05-04	0	1	18.7285402143377	17.9110245700611	15	23.7142857142857	118.0903257812	37.66773295	Friday	19222	52	25	2020-04-12	2020-03-23	2020-05-24	2020-03-25	47	67	5	65	1	1	1	1	0	1	0	1
Hampton, South Carolina, US	45049	South Carolina	2020-05-30	2020-04-07	2020-05-04	0	1	18.7285402143377	18.2826225901868	24	23.8571428571429	118.0903257812	37.66773295	Saturday	19222	53	26	2020-04-12	2020-03-23	2020-05-24	2020-03-25	48	68	6	66	1	1	1	1	0	1	0	1
Hampton, South Carolina, US	45049	South Carolina	2020-05-31	2020-04-07	2020-05-04	0	1	19.2487774425138	18.5055814022623	31	22.7142857142857	118.0903257812	37.66773295	Sunday	19222	54	27	2020-04-12	2020-03-23	2020-05-24	2020-03-25	49	69	7	67	1	1	1	1	0	1	0	1
Hampton, South Carolina, US	45049	South Carolina	2020-06-01	2020-04-07	2020-05-04	0	1	19.7690146706898	18.7285402143377	15	19.1428571428571	118.0903257812	37.66773295	Monday	19222	55	28	2020-04-12	2020-03-23	2020-05-24	2020-03-25	50	70	8	68	1	1	1	1	0	1	0	1
Hampton, South Carolina, US	45049	South Carolina	2020-06-02	2020-04-07	2020-05-04	0	1	19.7690146706898	18.9514990264132	12	17.7142857142857	118.0903257812	37.66773295	Tuesday	19222	56	29	2020-04-12	2020-03-23	2020-05-24	2020-03-25	51	71	9	69	1	1	1	1	0	1	0	1
Hampton, South Carolina, US	45049	South Carolina	2020-06-03	2020-04-07	2020-05-04	0	1	19.7690146706898	19.2487774425138	10	16.8571428571429	118.0903257812	37.66773295	Wednesday	19222	57	30	2020-04-12	2020-03-23	2020-05-24	2020-03-25	52	72	10	70	1	1	1	1	0	1	0	1
Hampton, South Carolina, US	45049	South Carolina	2020-06-04	2020-04-07	2020-05-04	0	1	19.7690146706898	19.3974166505641	13	17.1428571428571	118.0903257812	37.66773295	Thursday	19222	58	31	2020-04-12	2020-03-23	2020-05-24	2020-03-25	53	73	11	71	1	1	1	1	0	1	0	1
Hampton, South Carolina, US	45049	South Carolina	2020-06-05	2020-04-07	2020-05-04	0	1	19.7690146706898	19.5460558586144	10	16.4285714285714	118.0903257812	37.66773295	Friday	19222	59	32	2020-04-12	2020-03-23	2020-05-24	2020-03-25	54	74	12	72	1	1	1	1	0	1	0	1
Hampton, South Carolina, US	45049	South Carolina	2020-06-06	2020-04-07	2020-05-04	0	1	19.7690146706898	19.6946950666647	27	16.8571428571429	118.0903257812	37.66773295	Saturday	19222	60	33	2020-04-12	2020-03-23	2020-05-24	2020-03-25	55	75	13	73	1	1	1	1	0	1	0	1
Hampton, South Carolina, US	45049	South Carolina	2020-06-07	2020-04-07	2020-05-04	0	1	21.329726355218	19.9919734827653	43	18.5714285714286	118.0903257812	37.66773295	Sunday	19222	61	34	2020-04-12	2020-03-23	2020-05-24	2020-03-25	56	76	14	74	1	1	1	1	0	1	0	1
Hampton, South Carolina, US	45049	South Carolina	2020-06-08	2020-04-07	2020-05-04	0	1	23.4106752679222	20.5122107109413	15	18.5714285714286	118.0903257812	37.66773295	Monday	19222	62	35	2020-04-12	2020-03-23	2020-05-24	2020-03-25	57	77	15	75	1	1	1	1	0	1	0	1
Hampton, South Carolina, US	45049	South Carolina	2020-06-09	2020-04-07	2020-05-04	0	1	23.9309124960982	21.1067675431425	14	18.8571428571429	118.0903257812	37.66773295	Tuesday	19222	63	36	2020-04-12	2020-03-23	2020-05-24	2020-03-25	58	78	16	76	1	1	1	1	0	1	0	1
Hampton, South Carolina, US	45049	South Carolina	2020-06-10	2020-04-07	2020-05-04	0	1	23.4106752679222	21.6270047713186	13	19.2857142857143	118.0903257812	37.66773295	Wednesday	19222	64	37	2020-04-12	2020-03-23	2020-05-24	2020-03-25	59	79	17	77	1	1	1	1	0	1	0	1
Hampton, South Carolina, US	45049	South Carolina	2020-06-11	2020-04-07	2020-05-04	0	1	26.0118614088024	22.5188400196204	16	19.7142857142857	118.0903257812	37.66773295	Thursday	19222	65	38	2020-04-12	2020-03-23	2020-05-24	2020-03-25	60	80	18	78	1	1	1	1	0	1	0	1
Hampton, South Carolina, US	45049	South Carolina	2020-06-12	2020-04-07	2020-05-04	0	1	26.0118614088024	23.4106752679222	14	20.2857142857143	118.0903257812	37.66773295	Friday	19222	66	39	2020-04-12	2020-03-23	2020-05-24	2020-03-25	61	81	19	79	1	1	1	1	0	1	0	1
Hampton, South Carolina, US	45049	South Carolina	2020-06-13	2020-04-07	2020-05-04	0	1	26.0118614088024	24.302510516224	20	19.2857142857143	118.0903257812	37.66773295	Saturday	19222	67	40	2020-04-12	2020-03-23	2020-05-24	2020-03-25	62	82	20	80	1	1	1	1	0	1	0	1
Hampton, South Carolina, US	45049	South Carolina	2020-06-14	2020-04-07	2020-05-04	0	1	26.0118614088024	24.9713869524503	35	18.1428571428571	118.0903257812	37.66773295	Sunday	19222	68	41	2020-04-12	2020-03-23	2020-05-24	2020-03-25	63	83	21	81	1	1	1	1	0	1	0	1
Hampton, South Carolina, US	45049	South Carolina	2020-06-15	2020-04-07	2020-05-04	0	1	26.0118614088024	25.3429849725761	25	19.5714285714286	118.0903257812	37.66773295	Monday	19222	69	42	2020-04-12	2020-03-23	2020-05-24	2020-03-25	64	84	22	82	1	1	1	1	0	1	0	1
Hampton, South Carolina, US	45049	South Carolina	2020-06-16	2020-04-07	2020-05-04	0	1	26.0118614088024	25.6402633886767	21	20.5714285714286	118.0903257812	37.66773295	Tuesday	19222	70	43	2020-04-12	2020-03-23	2020-05-24	2020-03-25	65	85	23	83	1	1	1	1	0	1	0	1
Hampton, South Carolina, US	45049	South Carolina	2020-06-17	2020-04-07	2020-05-04	0	1	26.0118614088024	26.0118614088024	19	21.4285714285714	118.0903257812	37.66773295	Wednesday	19222	71	44	2020-04-12	2020-03-23	2020-05-24	2020-03-25	66	86	24	84	1	1	1	1	0	1	0	1
Hampton, South Carolina, US	45049	South Carolina	2020-06-18	2020-04-07	2020-05-04	0	1	26.0118614088024	26.0118614088024	20	22	118.0903257812	37.66773295	Thursday	19222	72	45	2020-04-12	2020-03-23	2020-05-24	2020-03-25	67	87	25	85	1	1	1	1	0	1	0	1
Hampton, South Carolina, US	45049	South Carolina	2020-06-19	2020-04-07	2020-05-04	0	1	27.5725730933306	26.2348202208779	16	22.2857142857143	118.0903257812	37.66773295	Friday	19222	73	46	2020-04-12	2020-03-23	2020-05-24	2020-03-25	68	88	26	86	1	1	1	1	0	1	0	1
Hampton, South Carolina, US	45049	South Carolina	2020-06-20	2020-04-07	2020-05-04	0	1	28.0928103215066	26.5320986369785	25	23	118.0903257812	37.66773295	Saturday	19222	74	47	2020-04-12	2020-03-23	2020-05-24	2020-03-25	69	89	27	87	1	1	1	1	0	1	0	1
Hampton, South Carolina, US	45049	South Carolina	2020-06-21	2020-04-07	2020-05-04	0	1	28.0928103215066	26.8293770530791	34	22.8571428571429	118.0903257812	37.66773295	Sunday	19222	75	48	2020-04-12	2020-03-23	2020-05-24	2020-03-25	70	90	28	88	1	1	1	1	0	1	0	1
Hampton, South Carolina, US	45049	South Carolina	2020-06-22	2020-04-07	2020-05-04	0	1	28.6130475496827	27.2009750732048	20	22.1428571428571	118.0903257812	37.66773295	Monday	19222	76	49	2020-04-12	2020-03-23	2020-05-24	2020-03-25	71	91	29	89	1	1	1	1	0	1	0	1
Hampton, South Carolina, US	45049	South Carolina	2020-06-23	2020-04-07	2020-05-04	0	1	30.1737592342108	27.795531905406	19	21.8571428571429	118.0903257812	37.66773295	Tuesday	19222	77	50	2020-04-12	2020-03-23	2020-05-24	2020-03-25	72	92	30	90	1	1	1	1	0	1	0	1
Hampton, South Carolina, US	45049	South Carolina	2020-06-24	2020-04-07	2020-05-04	0	1	30.1737592342108	28.3900887376072	18	21.7142857142857	118.0903257812	37.66773295	Wednesday	19222	78	51	2020-04-12	2020-03-23	2020-05-24	2020-03-25	73	93	31	91	1	1	1	1	0	1	0	1
Hampton, South Carolina, US	45049	South Carolina	2020-06-25	2020-04-07	2020-05-04	0	1	31.7344709187389	29.2076043818839	20	21.7142857142857	118.0903257812	37.66773295	Thursday	19222	79	52	2020-04-12	2020-03-23	2020-05-24	2020-03-25	74	94	32	92	1	1	1	1	0	1	0	1
Hampton, South Carolina, US	45049	South Carolina	2020-06-26	2020-04-07	2020-05-04	0	1	31.7344709187389	29.8021612140851	15	21.5714285714286	118.0903257812	37.66773295	Friday	19222	80	53	2020-04-12	2020-03-23	2020-05-24	2020-03-25	75	95	33	93	1	1	1	1	0	1	0	1
Hampton, South Carolina, US	45049	South Carolina	2020-06-27	2020-04-07	2020-05-04	0	1	32.774945375091	30.4710376503114	31	22.4285714285714	118.0903257812	37.66773295	Saturday	19222	81	54	2020-04-12	2020-03-23	2020-05-24	2020-03-25	76	96	34	94	1	1	1	1	0	1	0	1
Hampton, South Carolina, US	45049	South Carolina	2020-06-28	2020-04-07	2020-05-04	0	1	33.8154198314431	31.288553294588	45	24	118.0903257812	37.66773295	Sunday	19222	82	55	2020-04-12	2020-03-23	2020-05-24	2020-03-25	77	97	35	95	1	1	1	1	0	1	0	1
Hampton, South Carolina, US	45049	South Carolina	2020-06-29	2020-04-07	2020-05-04	0	1	35.3761315159713	32.254708146915	31	25.5714285714286	118.0903257812	37.66773295	Monday	19222	83	56	2020-04-12	2020-03-23	2020-05-24	2020-03-25	78	98	36	96	1	1	1	1	0	1	0	1
Hampton, South Carolina, US	45049	South Carolina	2020-06-30	2020-04-07	2020-05-04	0	1	36.9368432004994	33.2208629992419	24	26.2857142857143	118.0903257812	37.66773295	Tuesday	19222	84	57	2020-04-12	2020-03-23	2020-05-24	2020-03-25	79	99	37	97	1	1	1	1	0	1	0	1
Hampton, South Carolina, US	45049	South Carolina	2020-07-01	2020-04-07	2020-05-04	0	1	37.9773176568515	34.3356570596192	19	26.4285714285714	118.0903257812	37.66773295	Wednesday	19222	85	58	2020-04-12	2020-03-23	2020-05-24	2020-03-25	80	100	38	98	1	1	1	1	0	1	0	1
Hampton, South Carolina, US	45049	South Carolina	2020-07-02	2020-04-07	2020-05-04	0	1	38.4975548850276	35.3018119119461	17	26	118.0903257812	37.66773295	Thursday	19222	86	59	2020-04-12	2020-03-23	2020-05-24	2020-03-25	81	101	39	99	1	1	1	1	0	1	0	1
Hampton, South Carolina, US	45049	South Carolina	2020-07-03	2020-04-07	2020-05-04	0	1	41.0987410259078	36.6395647843988	26	27.5714285714286	118.0903257812	37.66773295	Friday	19222	87	60	2020-04-12	2020-03-23	2020-05-24	2020-03-25	82	102	40	100	1	1	1	1	0	1	0	1
Hampton, South Carolina, US	45049	South Carolina	2020-07-04	2020-04-07	2020-05-04	0	1	42.1392154822599	37.9773176568515	39	28.7142857142857	118.0903257812	37.66773295	Saturday	19222	88	61	2020-04-12	2020-03-23	2020-05-24	2020-03-25	83	103	41	101	1	1	1	1	0	1	0	1
Hampton, South Carolina, US	45049	South Carolina	2020-07-05	2020-04-07	2020-05-04	0	1	44.7404016231402	39.5380293413797	42	28.2857142857143	118.0903257812	37.66773295	Sunday	19222	89	62	2020-04-12	2020-03-23	2020-05-24	2020-03-25	84	104	42	102	1	1	1	1	0	1	0	1
Hampton, Virginia, US	51650	Virginia	2020-03-01	2020-03-30	2020-05-29	1	0	0	34.4842962676695	39	29.4285714285714	93.8967359176175	2673.155951	Sunday	134510	-29	-89	2020-04-04	2020-03-15	2020-06-18	2020-04-19	-34	-14	-109	-49	0	0	0	0	1	0	1	0
Hampton, Virginia, US	51650	Virginia	2020-03-02	2020-03-30	2020-05-29	1	0	0	29.2076043818839	15	28.1428571428571	93.8967359176175	2673.155951	Monday	134510	-28	-88	2020-04-04	2020-03-15	2020-06-18	2020-04-19	-33	-13	-108	-48	0	0	0	0	1	0	1	0
Hampton, Virginia, US	51650	Virginia	2020-03-03	2020-03-30	2020-05-29	1	0	0	23.7822732880479	15	27.5714285714286	93.8967359176175	2673.155951	Tuesday	134510	-27	-87	2020-04-04	2020-03-15	2020-06-18	2020-04-19	-32	-12	-107	-47	0	0	0	0	1	0	1	0
Hampton, Virginia, US	51650	Virginia	2020-03-04	2020-03-30	2020-05-29	1	0	0	18.2826225901868	14	27.1428571428571	93.8967359176175	2673.155951	Wednesday	134510	-26	-86	2020-04-04	2020-03-15	2020-06-18	2020-04-19	-31	-11	-106	-46	0	0	0	0	1	0	1	0
Hampton, Virginia, US	51650	Virginia	2020-03-05	2020-03-30	2020-05-29	1	0	0	12.4113738722	15	25.5714285714286	93.8967359176175	2673.155951	Thursday	134510	-25	-85	2020-04-04	2020-03-15	2020-06-18	2020-04-19	-30	-10	-105	-45	0	0	0	0	1	0	1	0
Hampton, Virginia, US	51650	Virginia	2020-03-06	2020-03-30	2020-05-29	1	0	0	6.39148594616288	14	22	93.8967359176175	2673.155951	Friday	134510	-24	-84	2020-04-04	2020-03-15	2020-06-18	2020-04-19	-29	-9	-104	-44	0	0	0	0	1	0	1	0
Hampton, Virginia, US	51650	Virginia	2020-03-07	2020-03-30	2020-05-29	1	0	0	0	27	19.8571428571429	93.8967359176175	2673.155951	Saturday	134510	-23	-83	2020-04-04	2020-03-15	2020-06-18	2020-04-19	-28	-8	-103	-43	0	0	0	0	1	0	1	0
Hampton, Virginia, US	51650	Virginia	2020-03-08	2020-03-30	2020-05-29	1	0	0	0	41	20.1428571428571	93.8967359176175	2673.155951	Sunday	134510	-22	-82	2020-04-04	2020-03-15	2020-06-18	2020-04-19	-27	-7	-102	-42	0	0	0	0	1	0	1	0
Hampton, Virginia, US	51650	Virginia	2020-03-09	2020-03-30	2020-05-29	1	0	0	0	15	20.1428571428571	93.8967359176175	2673.155951	Monday	134510	-21	-81	2020-04-04	2020-03-15	2020-06-18	2020-04-19	-26	-6	-101	-41	0	0	0	0	1	0	1	0
Hampton, Virginia, US	51650	Virginia	2020-03-10	2020-03-30	2020-05-29	1	0	0	0	17	20.4285714285714	93.8967359176175	2673.155951	Tuesday	134510	-20	-80	2020-04-04	2020-03-15	2020-06-18	2020-04-19	-25	-5	-100	-40	0	0	0	0	1	0	1	0
Hampton, Virginia, US	51650	Virginia	2020-03-11	2020-03-30	2020-05-29	1	0	0	0	15	20.5714285714286	93.8967359176175	2673.155951	Wednesday	134510	-19	-79	2020-04-04	2020-03-15	2020-06-18	2020-04-19	-24	-4	-99	-39	0	0	0	0	1	0	1	0
Hampton, Virginia, US	51650	Virginia	2020-03-12	2020-03-30	2020-05-29	1	0	0	0	15	20.5714285714286	93.8967359176175	2673.155951	Thursday	134510	-18	-78	2020-04-04	2020-03-15	2020-06-18	2020-04-19	-23	-3	-98	-38	0	0	0	0	1	0	1	0
Hampton, Virginia, US	51650	Virginia	2020-03-13	2020-03-30	2020-05-29	1	0	0	0	14	20.5714285714286	93.8967359176175	2673.155951	Friday	134510	-17	-77	2020-04-04	2020-03-15	2020-06-18	2020-04-19	-22	-2	-97	-37	0	0	0	0	1	0	1	0
Hampton, Virginia, US	51650	Virginia	2020-03-14	2020-03-30	2020-05-29	1	0	0	0	34	21.5714285714286	93.8967359176175	2673.155951	Saturday	134510	-16	-76	2020-04-04	2020-03-15	2020-06-18	2020-04-19	-21	-1	-96	-36	0	0	0	0	1	0	1	0
Hampton, Virginia, US	51650	Virginia	2020-03-15	2020-03-30	2020-05-29	1	0	0	0	55	23.5714285714286	93.8967359176175	2673.155951	Sunday	134510	-15	-75	2020-04-04	2020-03-15	2020-06-18	2020-04-19	-20	0	-95	-35	0	0	0	0	1	0	1	0
Hampton, Virginia, US	51650	Virginia	2020-03-16	2020-03-30	2020-05-29	1	0	0	0	30	25.7142857142857	93.8967359176175	2673.155951	Monday	134510	-14	-74	2020-04-04	2020-03-15	2020-06-18	2020-04-19	-19	1	-94	-34	0	1	0	0	1	0	1	1
Hampton, Virginia, US	51650	Virginia	2020-03-17	2020-03-30	2020-05-29	1	0	0	0	31	27.7142857142857	93.8967359176175	2673.155951	Tuesday	134510	-13	-73	2020-04-04	2020-03-15	2020-06-18	2020-04-19	-18	2	-93	-33	0	1	0	0	1	0	1	1
Hampton, Virginia, US	51650	Virginia	2020-03-18	2020-03-30	2020-05-29	1	0	0	0	35	30.5714285714286	93.8967359176175	2673.155951	Wednesday	134510	-12	-72	2020-04-04	2020-03-15	2020-06-18	2020-04-19	-17	3	-92	-32	0	1	0	0	1	0	1	1
Hampton, Virginia, US	51650	Virginia	2020-03-19	2020-03-30	2020-05-29	1	0	0	0	37	33.7142857142857	93.8967359176175	2673.155951	Thursday	134510	-11	-71	2020-04-04	2020-03-15	2020-06-18	2020-04-19	-16	4	-91	-31	0	1	0	0	1	0	1	1
Hampton, Virginia, US	51650	Virginia	2020-03-20	2020-03-30	2020-05-29	1	0	0	0	31	36.1428571428571	93.8967359176175	2673.155951	Friday	134510	-10	-70	2020-04-04	2020-03-15	2020-06-18	2020-04-19	-15	5	-90	-30	0	1	0	0	1	0	1	1
Hampton, Virginia, US	51650	Virginia	2020-03-21	2020-03-30	2020-05-29	1	0	0	0	62	40.1428571428571	93.8967359176175	2673.155951	Saturday	134510	-9	-69	2020-04-04	2020-03-15	2020-06-18	2020-04-19	-14	6	-89	-29	0	1	0	0	1	0	1	1
Hampton, Virginia, US	51650	Virginia	2020-03-22	2020-03-30	2020-05-29	1	0	0	0	67	41.8571428571429	93.8967359176175	2673.155951	Sunday	134510	-8	-68	2020-04-04	2020-03-15	2020-06-18	2020-04-19	-13	7	-88	-28	0	1	0	0	1	0	1	1
Hampton, Virginia, US	51650	Virginia	2020-03-23	2020-03-30	2020-05-29	1	0	0	0	52	45	93.8967359176175	2673.155951	Monday	134510	-7	-67	2020-04-04	2020-03-15	2020-06-18	2020-04-19	-12	8	-87	-27	0	1	0	0	1	0	1	1
Hampton, Virginia, US	51650	Virginia	2020-03-24	2020-03-30	2020-05-29	1	0	0	0	42	46.5714285714286	93.8967359176175	2673.155951	Tuesday	134510	-6	-66	2020-04-04	2020-03-15	2020-06-18	2020-04-19	-11	9	-86	-26	0	1	0	0	1	0	1	1
Hampton, Virginia, US	51650	Virginia	2020-03-25	2020-03-30	2020-05-29	1	0	0	0	56	49.5714285714286	93.8967359176175	2673.155951	Wednesday	134510	-5	-65	2020-04-04	2020-03-15	2020-06-18	2020-04-19	-10	10	-85	-25	0	1	0	0	1	0	1	1
Hampton, Virginia, US	51650	Virginia	2020-03-26	2020-03-30	2020-05-29	1	0	0.0743439149505613	0.0106205592786516	47	51	93.8967359176175	2673.155951	Thursday	134510	-4	-64	2020-04-04	2020-03-15	2020-06-18	2020-04-19	-9	11	-84	-24	0	1	0	0	1	0	1	1
Hampton, Virginia, US	51650	Virginia	2020-03-27	2020-03-30	2020-05-29	1	0	0.371719574752806	0.0637233556719097	42	52.5714285714286	93.8967359176175	2673.155951	Friday	134510	-3	-63	2020-04-04	2020-03-15	2020-06-18	2020-04-19	-8	12	-83	-23	0	1	0	0	1	0	1	1
Hampton, Virginia, US	51650	Virginia	2020-03-28	2020-03-30	2020-05-29	1	0	0.520407404653929	0.138067270622471	54	51.4285714285714	93.8967359176175	2673.155951	Saturday	134510	-2	-62	2020-04-04	2020-03-15	2020-06-18	2020-04-19	-7	13	-82	-22	0	1	0	0	1	0	1	1
Hampton, Virginia, US	51650	Virginia	2020-03-29	2020-03-30	2020-05-29	1	0	0.520407404653929	0.212411185573032	68	51.5714285714286	93.8967359176175	2673.155951	Sunday	134510	-1	-61	2020-04-04	2020-03-15	2020-06-18	2020-04-19	-6	14	-81	-21	0	1	0	0	1	0	1	1
Hampton, Virginia, US	51650	Virginia	2020-03-30	2020-03-30	2020-05-29	1	0	0.669095234555052	0.307996219080897	48	51	93.8967359176175	2673.155951	Monday	134510	0	-60	2020-04-04	2020-03-15	2020-06-18	2020-04-19	-5	15	-80	-20	0	1	0	0	1	0	1	1
Hampton, Virginia, US	51650	Virginia	2020-03-31	2020-03-30	2020-05-29	1	1	0.966470894357297	0.446063489703368	55	52.8571428571429	93.8967359176175	2673.155951	Tuesday	134510	1	-59	2020-04-04	2020-03-15	2020-06-18	2020-04-19	-4	16	-79	-19	0	1	0	0	1	0	1	1
Hampton, Virginia, US	51650	Virginia	2020-04-01	2020-03-30	2020-05-29	1	1	1.04081480930786	0.59475131960449	54	52.5714285714286	93.8967359176175	2673.155951	Wednesday	134510	2	-58	2020-04-04	2020-03-15	2020-06-18	2020-04-19	-3	17	-78	-18	0	1	0	0	1	0	1	1
Hampton, Virginia, US	51650	Virginia	2020-04-02	2020-03-30	2020-05-29	1	1	1.18950263920898	0.754059708784265	48	52.7142857142857	93.8967359176175	2673.155951	Thursday	134510	3	-57	2020-04-04	2020-03-15	2020-06-18	2020-04-19	-2	18	-77	-17	0	1	0	0	1	0	1	1
Hampton, Virginia, US	51650	Virginia	2020-04-03	2020-03-30	2020-05-29	1	1	2.15597353356628	1.0089531314719	43	52.8571428571429	93.8967359176175	2673.155951	Friday	134510	4	-56	2020-04-04	2020-03-15	2020-06-18	2020-04-19	-1	19	-76	-16	0	1	0	0	1	0	1	1
Hampton, Virginia, US	51650	Virginia	2020-04-04	2020-03-30	2020-05-29	1	1	2.89941268307189	1.34881102838875	64	54.2857142857143	93.8967359176175	2673.155951	Saturday	134510	5	-55	2020-04-04	2020-03-15	2020-06-18	2020-04-19	0	20	-75	-15	0	1	0	0	1	0	1	1
Hampton, Virginia, US	51650	Virginia	2020-04-05	2020-03-30	2020-05-29	1	1	2.97375659802245	1.69928948458426	72	54.8571428571429	93.8967359176175	2673.155951	Sunday	134510	6	-54	2020-04-04	2020-03-15	2020-06-18	2020-04-19	1	21	-74	-14	1	1	0	0	1	1	1	1
Hampton, Virginia, US	51650	Virginia	2020-04-06	2020-03-30	2020-05-29	1	1	3.04810051297301	2.03914738150111	51	55.2857142857143	93.8967359176175	2673.155951	Monday	134510	7	-53	2020-04-04	2020-03-15	2020-06-18	2020-04-19	2	22	-73	-13	1	1	0	0	1	1	1	1
Hampton, Virginia, US	51650	Virginia	2020-04-07	2020-03-30	2020-05-29	1	1	3.19678834287414	2.35776415986066	49	54.4285714285714	93.8967359176175	2673.155951	Tuesday	134510	8	-52	2020-04-04	2020-03-15	2020-06-18	2020-04-19	3	23	-72	-12	1	1	0	0	1	1	1	1
Hampton, Virginia, US	51650	Virginia	2020-04-08	2020-03-30	2020-05-29	1	1	3.94022749237975	2.77196597172807	48	53.5714285714286	93.8967359176175	2673.155951	Wednesday	134510	9	-51	2020-04-04	2020-03-15	2020-06-18	2020-04-19	4	24	-71	-11	1	1	0	0	1	1	1	1
Hampton, Virginia, US	51650	Virginia	2020-04-09	2020-03-30	2020-05-29	1	1	3.94022749237975	3.16492666503818	51	54	93.8967359176175	2673.155951	Thursday	134510	10	-50	2020-04-04	2020-03-15	2020-06-18	2020-04-19	5	25	-70	-10	1	1	0	0	1	1	1	1
Hampton, Virginia, US	51650	Virginia	2020-04-10	2020-03-30	2020-05-29	1	1	4.6093227269348	3.51540512123368	48	54.7142857142857	93.8967359176175	2673.155951	Friday	134510	11	-49	2020-04-04	2020-03-15	2020-06-18	2020-04-19	6	26	-69	-9	1	1	0	0	1	1	1	1
Hampton, Virginia, US	51650	Virginia	2020-04-11	2020-03-30	2020-05-29	1	1	4.75801055683592	3.78091910319997	60	54.1428571428571	93.8967359176175	2673.155951	Saturday	134510	12	-48	2020-04-04	2020-03-15	2020-06-18	2020-04-19	7	27	-68	-8	1	1	0	0	1	1	1	1
Hampton, Virginia, US	51650	Virginia	2020-04-12	2020-03-30	2020-05-29	1	1	4.83235447178648	4.04643308516626	72	54.1428571428571	93.8967359176175	2673.155951	Sunday	134510	13	-47	2020-04-04	2020-03-15	2020-06-18	2020-04-19	8	28	-67	-7	1	1	0	0	1	1	1	1
Hampton, Virginia, US	51650	Virginia	2020-04-13	2020-03-30	2020-05-29	1	1	5.35276187644041	4.37567042280446	55	54.7142857142857	93.8967359176175	2673.155951	Monday	134510	14	-46	2020-04-04	2020-03-15	2020-06-18	2020-04-19	9	29	-66	-6	1	1	0	0	1	1	1	1
Hampton, Virginia, US	51650	Virginia	2020-04-14	2020-03-30	2020-05-29	1	1	5.42710579139097	4.69428720116401	47	54.4285714285714	93.8967359176175	2673.155951	Tuesday	134510	15	-45	2020-04-04	2020-03-15	2020-06-18	2020-04-19	10	30	-65	-5	1	1	0	0	1	1	1	1
Hampton, Virginia, US	51650	Virginia	2020-04-15	2020-03-30	2020-05-29	1	1	5.5757936212921	4.92793950529435	49	54.5714285714286	93.8967359176175	2673.155951	Wednesday	134510	16	-44	2020-04-04	2020-03-15	2020-06-18	2020-04-19	11	31	-64	-4	1	1	0	0	1	1	1	1
Hampton, Virginia, US	51650	Virginia	2020-04-16	2020-03-30	2020-05-29	1	1	5.72448145119322	5.18283292798199	48	54.1428571428571	93.8967359176175	2673.155951	Thursday	134510	17	-43	2020-04-04	2020-03-15	2020-06-18	2020-04-19	12	32	-63	-3	1	1	0	0	1	1	1	1
Hampton, Virginia, US	51650	Virginia	2020-04-17	2020-03-30	2020-05-29	1	1	5.79882536614378	5.35276187644041	42	53.2857142857143	93.8967359176175	2673.155951	Friday	134510	18	-42	2020-04-04	2020-03-15	2020-06-18	2020-04-19	13	33	-62	-2	1	1	0	0	1	1	1	1
Hampton, Virginia, US	51650	Virginia	2020-04-18	2020-03-30	2020-05-29	1	1	5.87316928109434	5.51207026562019	60	53.2857142857143	93.8967359176175	2673.155951	Saturday	134510	19	-41	2020-04-04	2020-03-15	2020-06-18	2020-04-19	14	34	-61	-1	1	1	0	0	1	1	1	1
Hampton, Virginia, US	51650	Virginia	2020-04-19	2020-03-30	2020-05-29	1	1	6.17054494089659	5.70324033263592	65	52.2857142857143	93.8967359176175	2673.155951	Sunday	134510	20	-40	2020-04-04	2020-03-15	2020-06-18	2020-04-19	15	35	-60	0	1	1	0	0	1	1	0	1
Hampton, Virginia, US	51650	Virginia	2020-04-20	2020-03-30	2020-05-29	1	1	6.69095234555052	5.89441039965165	52	51.8571428571429	93.8967359176175	2673.155951	Monday	134510	21	-39	2020-04-04	2020-03-15	2020-06-18	2020-04-19	16	36	-59	1	1	1	0	1	1	1	0	1
Hampton, Virginia, US	51650	Virginia	2020-04-21	2020-03-30	2020-05-29	1	1	6.83964017545164	6.09620102594603	45	51.5714285714286	93.8967359176175	2673.155951	Tuesday	134510	22	-38	2020-04-04	2020-03-15	2020-06-18	2020-04-19	17	37	-58	2	1	1	0	1	1	1	0	1
Hampton, Virginia, US	51650	Virginia	2020-04-22	2020-03-30	2020-05-29	1	1	7.21135975020445	6.32985333007636	44	50.8571428571429	93.8967359176175	2673.155951	Wednesday	134510	23	-37	2020-04-04	2020-03-15	2020-06-18	2020-04-19	18	38	-57	3	1	1	0	1	1	1	0	1
Hampton, Virginia, US	51650	Virginia	2020-04-23	2020-03-30	2020-05-29	1	1	7.36004758010557	6.5635056342067	46	50.5714285714286	93.8967359176175	2673.155951	Thursday	134510	24	-36	2020-04-04	2020-03-15	2020-06-18	2020-04-19	19	39	-56	4	1	1	0	1	1	1	0	1
Hampton, Virginia, US	51650	Virginia	2020-04-24	2020-03-30	2020-05-29	1	1	7.36004758010557	6.78653737905838	41	50.4285714285714	93.8967359176175	2673.155951	Friday	134510	25	-35	2020-04-04	2020-03-15	2020-06-18	2020-04-19	20	40	-55	5	1	1	0	1	1	1	0	1
Hampton, Virginia, US	51650	Virginia	2020-04-25	2020-03-30	2020-05-29	1	1	7.50873541000669	7.02018968318872	53	49.4285714285714	93.8967359176175	2673.155951	Saturday	134510	26	-34	2020-04-04	2020-03-15	2020-06-18	2020-04-19	21	41	-54	6	1	1	0	1	1	1	0	1
Hampton, Virginia, US	51650	Virginia	2020-04-26	2020-03-30	2020-05-29	1	1	7.73176715485837	7.2432214280404	66	49.5714285714286	93.8967359176175	2673.155951	Sunday	134510	27	-33	2020-04-04	2020-03-15	2020-06-18	2020-04-19	22	42	-53	7	1	1	0	1	1	1	0	1
Hampton, Virginia, US	51650	Virginia	2020-04-27	2020-03-30	2020-05-29	1	1	8.02914281466062	7.43439149505613	47	48.8571428571429	93.8967359176175	2673.155951	Monday	134510	28	-32	2020-04-04	2020-03-15	2020-06-18	2020-04-19	23	43	-52	8	1	1	0	1	1	1	0	1
Hampton, Virginia, US	51650	Virginia	2020-04-28	2020-03-30	2020-05-29	1	1	8.02914281466062	7.60432044351456	42	48.4285714285714	93.8967359176175	2673.155951	Tuesday	134510	29	-31	2020-04-04	2020-03-15	2020-06-18	2020-04-19	24	44	-51	9	1	1	0	1	1	1	0	1
Hampton, Virginia, US	51650	Virginia	2020-04-29	2020-03-30	2020-05-29	1	1	8.10348672961118	7.73176715485837	39	47.7142857142857	93.8967359176175	2673.155951	Wednesday	134510	30	-30	2020-04-04	2020-03-15	2020-06-18	2020-04-19	25	45	-50	10	1	1	0	1	1	1	0	1
Hampton, Virginia, US	51650	Virginia	2020-04-30	2020-03-30	2020-05-29	1	1	8.54955021931455	7.9016961033168	47	47.8571428571429	93.8967359176175	2673.155951	Thursday	134510	31	-29	2020-04-04	2020-03-15	2020-06-18	2020-04-19	26	46	-49	11	1	1	0	1	1	1	0	1
Hampton, Virginia, US	51650	Virginia	2020-05-01	2020-03-30	2020-05-29	1	1	8.84692587911679	8.11410728888983	34	46.8571428571429	93.8967359176175	2673.155951	Friday	134510	32	-28	2020-04-04	2020-03-15	2020-06-18	2020-04-19	27	47	-48	12	1	1	0	1	1	1	0	1
Hampton, Virginia, US	51650	Virginia	2020-05-02	2020-03-30	2020-05-29	1	1	9.06995762396848	8.33713903374152	42	45.2857142857143	93.8967359176175	2673.155951	Saturday	134510	33	-27	2020-04-04	2020-03-15	2020-06-18	2020-04-19	28	48	-47	13	1	1	0	1	1	1	0	1
Hampton, Virginia, US	51650	Virginia	2020-05-03	2020-03-30	2020-05-29	1	1	9.14430153891904	8.5389296600359	56	43.8571428571429	93.8967359176175	2673.155951	Sunday	134510	34	-26	2020-04-04	2020-03-15	2020-06-18	2020-04-19	29	49	-46	14	1	1	0	1	1	1	0	1
Hampton, Virginia, US	51650	Virginia	2020-05-04	2020-03-30	2020-05-29	1	1	9.51602111367185	8.75134084560893	39	42.7142857142857	93.8967359176175	2673.155951	Monday	134510	35	-25	2020-04-04	2020-03-15	2020-06-18	2020-04-19	30	50	-45	15	1	1	0	1	1	1	0	1
Hampton, Virginia, US	51650	Virginia	2020-05-05	2020-03-30	2020-05-29	1	1	9.51602111367185	8.96375203118196	40	42.4285714285714	93.8967359176175	2673.155951	Tuesday	134510	36	-24	2020-04-04	2020-03-15	2020-06-18	2020-04-19	31	51	-44	16	1	1	0	1	1	1	0	1
Hampton, Virginia, US	51650	Virginia	2020-05-06	2020-03-30	2020-05-29	1	1	9.73905285852353	9.1974043353123	39	42.4285714285714	93.8967359176175	2673.155951	Wednesday	134510	37	-23	2020-04-04	2020-03-15	2020-06-18	2020-04-19	32	52	-43	17	1	1	0	1	1	1	0	1
Hampton, Virginia, US	51650	Virginia	2020-05-07	2020-03-30	2020-05-29	1	1	9.73905285852353	9.36733328377072	36	40.8571428571429	93.8967359176175	2673.155951	Thursday	134510	38	-22	2020-04-04	2020-03-15	2020-06-18	2020-04-19	33	53	-42	18	1	1	0	1	1	1	0	1
Hampton, Virginia, US	51650	Virginia	2020-05-08	2020-03-30	2020-05-29	1	1	10.0364285183258	9.53726223222915	34	40.8571428571429	93.8967359176175	2673.155951	Friday	134510	39	-21	2020-04-04	2020-03-15	2020-06-18	2020-04-19	34	54	-41	19	1	1	0	1	1	1	0	1
Hampton, Virginia, US	51650	Virginia	2020-05-09	2020-03-30	2020-05-29	1	1	10.2594602631775	9.70719118068758	44	41.1428571428571	93.8967359176175	2673.155951	Saturday	134510	40	-20	2020-04-04	2020-03-15	2020-06-18	2020-04-19	35	55	-40	20	1	1	0	1	1	1	0	1
Hampton, Virginia, US	51650	Virginia	2020-05-10	2020-03-30	2020-05-29	1	1	10.7055237528808	9.93022292553926	54	40.8571428571429	93.8967359176175	2673.155951	Sunday	134510	41	-19	2020-04-04	2020-03-15	2020-06-18	2020-04-19	36	56	-39	21	1	1	0	1	1	1	0	1
Hampton, Virginia, US	51650	Virginia	2020-05-11	2020-03-30	2020-05-29	1	1	10.8542115827819	10.121392992555	41	41.1428571428571	93.8967359176175	2673.155951	Monday	134510	42	-18	2020-04-04	2020-03-15	2020-06-18	2020-04-19	37	57	-38	22	1	1	0	1	1	1	0	1
Hampton, Virginia, US	51650	Virginia	2020-05-12	2020-03-30	2020-05-29	1	1	10.9285554977325	10.3231836188494	36	40.5714285714286	93.8967359176175	2673.155951	Tuesday	134510	43	-17	2020-04-04	2020-03-15	2020-06-18	2020-04-19	38	58	-37	23	1	1	0	1	1	1	0	1
Hampton, Virginia, US	51650	Virginia	2020-05-13	2020-03-30	2020-05-29	1	1	11.0028994126831	10.5037331265864	34	39.8571428571429	93.8967359176175	2673.155951	Wednesday	134510	44	-16	2020-04-04	2020-03-15	2020-06-18	2020-04-19	39	59	-36	24	1	1	0	1	1	1	0	1
Hampton, Virginia, US	51650	Virginia	2020-05-14	2020-03-30	2020-05-29	1	1	11.5976507322876	10.7692471085527	36	39.8571428571429	93.8967359176175	2673.155951	Thursday	134510	45	-15	2020-04-04	2020-03-15	2020-06-18	2020-04-19	40	60	-35	25	1	1	0	1	1	1	0	1
Hampton, Virginia, US	51650	Virginia	2020-05-15	2020-03-30	2020-05-29	1	1	11.7463385621887	11.0135199719617	32	39.5714285714286	93.8967359176175	2673.155951	Friday	134510	46	-14	2020-04-04	2020-03-15	2020-06-18	2020-04-19	41	61	-34	26	1	1	0	1	1	1	0	1
Hampton, Virginia, US	51650	Virginia	2020-05-16	2020-03-30	2020-05-29	1	1	11.7463385621887	11.2259311575348	40	39	93.8967359176175	2673.155951	Saturday	134510	47	-13	2020-04-04	2020-03-15	2020-06-18	2020-04-19	42	62	-33	27	1	1	0	1	1	1	0	1
Hampton, Virginia, US	51650	Virginia	2020-05-17	2020-03-30	2020-05-29	1	1	11.9693703070404	11.4064806652718	56	39.2857142857143	93.8967359176175	2673.155951	Sunday	134510	48	-12	2020-04-04	2020-03-15	2020-06-18	2020-04-19	43	63	-32	28	1	1	0	1	1	1	0	1
Hampton, Virginia, US	51650	Virginia	2020-05-18	2020-03-30	2020-05-29	1	1	12.1180581369415	11.5870301730089	46	40	93.8967359176175	2673.155951	Monday	134510	49	-11	2020-04-04	2020-03-15	2020-06-18	2020-04-19	44	64	-31	29	1	1	0	1	1	1	0	1
Hampton, Virginia, US	51650	Virginia	2020-05-19	2020-03-30	2020-05-29	1	1	12.1924020518921	11.767579680746	39	40.4285714285714	93.8967359176175	2673.155951	Tuesday	134510	50	-10	2020-04-04	2020-03-15	2020-06-18	2020-04-19	45	65	-30	30	1	1	0	1	1	1	0	1
Hampton, Virginia, US	51650	Virginia	2020-05-20	2020-03-30	2020-05-29	1	1	12.2667459668426	11.9481291884831	36	40.7142857142857	93.8967359176175	2673.155951	Wednesday	134510	51	-9	2020-04-04	2020-03-15	2020-06-18	2020-04-19	46	66	-29	31	1	1	0	1	1	1	0	1
Hampton, Virginia, US	51650	Virginia	2020-05-21	2020-03-30	2020-05-29	1	1	12.4154337967437	12.0649553405482	37	40.8571428571429	93.8967359176175	2673.155951	Thursday	134510	52	-8	2020-04-04	2020-03-15	2020-06-18	2020-04-19	47	67	-28	32	1	1	0	1	1	1	0	1
Hampton, Virginia, US	51650	Virginia	2020-05-22	2020-03-30	2020-05-29	1	1	12.5641216266449	12.1817814926134	27	40.1428571428571	93.8967359176175	2673.155951	Friday	134510	53	-7	2020-04-04	2020-03-15	2020-06-18	2020-04-19	48	68	-27	33	1	1	0	1	1	1	0	1
Hampton, Virginia, US	51650	Virginia	2020-05-23	2020-03-30	2020-05-29	1	1	12.7871533714965	12.3304693225145	39	40	93.8967359176175	2673.155951	Saturday	134510	54	-6	2020-04-04	2020-03-15	2020-06-18	2020-04-19	49	69	-26	34	1	1	0	1	1	1	0	1
Hampton, Virginia, US	51650	Virginia	2020-05-24	2020-03-30	2020-05-29	1	1	12.9358412013977	12.468536593137	57	40.1428571428571	93.8967359176175	2673.155951	Sunday	134510	55	-5	2020-04-04	2020-03-15	2020-06-18	2020-04-19	50	70	-25	35	1	1	0	1	1	1	0	1
Hampton, Virginia, US	51650	Virginia	2020-05-25	2020-03-30	2020-05-29	1	1	13.4562486060516	12.6597066601527	54	41.2857142857143	93.8967359176175	2673.155951	Monday	134510	56	-4	2020-04-04	2020-03-15	2020-06-18	2020-04-19	51	71	-24	36	1	1	0	1	1	1	0	1
Hampton, Virginia, US	51650	Virginia	2020-05-26	2020-03-30	2020-05-29	1	1	13.6049364359527	12.8614972864471	35	40.7142857142857	93.8967359176175	2673.155951	Tuesday	134510	57	-3	2020-04-04	2020-03-15	2020-06-18	2020-04-19	52	72	-23	37	1	1	0	1	1	1	0	1
Hampton, Virginia, US	51650	Virginia	2020-05-27	2020-03-30	2020-05-29	1	1	13.6049364359527	13.0526673534628	31	40	93.8967359176175	2673.155951	Wednesday	134510	58	-2	2020-04-04	2020-03-15	2020-06-18	2020-04-19	53	73	-22	38	1	1	0	1	1	1	0	1
Hampton, Virginia, US	51650	Virginia	2020-05-28	2020-03-30	2020-05-29	1	1	14.1253438406066	13.2969402168718	36	39.8571428571429	93.8967359176175	2673.155951	Thursday	134510	59	-1	2020-04-04	2020-03-15	2020-06-18	2020-04-19	54	74	-21	39	1	1	0	1	1	1	0	1
Hampton, Virginia, US	51650	Virginia	2020-05-29	2020-03-30	2020-05-29	0	1	14.2740316705078	13.5412130802808	28	40	93.8967359176175	2673.155951	Friday	134510	60	0	2020-04-04	2020-03-15	2020-06-18	2020-04-19	55	75	-20	40	1	1	0	1	1	1	0	1
Hampton, Virginia, US	51650	Virginia	2020-05-30	2020-03-30	2020-05-29	0	1	14.6457512452606	13.8067270622471	42	40.4285714285714	93.8967359176175	2673.155951	Saturday	134510	61	1	2020-04-04	2020-03-15	2020-06-18	2020-04-19	56	76	-19	41	1	1	0	1	1	1	0	1
Hampton, Virginia, US	51650	Virginia	2020-05-31	2020-03-30	2020-05-29	0	1	15.3891903947662	14.1572055184426	48	39.1428571428571	93.8967359176175	2673.155951	Sunday	134510	62	2	2020-04-04	2020-03-15	2020-06-18	2020-04-19	57	77	-18	42	1	1	0	1	1	1	0	1
Hampton, Virginia, US	51650	Virginia	2020-06-01	2020-03-30	2020-05-29	0	1	15.6122221396179	14.4652017375235	30	35.7142857142857	93.8967359176175	2673.155951	Monday	134510	63	3	2020-04-04	2020-03-15	2020-06-18	2020-04-19	58	78	-17	43	1	1	0	1	1	1	0	1
Hampton, Virginia, US	51650	Virginia	2020-06-02	2020-03-30	2020-05-29	0	1	15.760909969519	14.7731979566044	29	34.8571428571429	93.8967359176175	2673.155951	Tuesday	134510	64	4	2020-04-04	2020-03-15	2020-06-18	2020-04-19	59	79	-16	44	1	1	0	1	1	1	0	1
Hampton, Virginia, US	51650	Virginia	2020-06-03	2020-03-30	2020-05-29	0	1	15.760909969519	15.0811941756853	30	34.7142857142857	93.8967359176175	2673.155951	Wednesday	134510	65	5	2020-04-04	2020-03-15	2020-06-18	2020-04-19	60	80	-15	45	1	1	0	1	1	1	0	1
Hampton, Virginia, US	51650	Virginia	2020-06-04	2020-03-30	2020-05-29	0	1	15.9095977994201	15.3360875983729	30	33.8571428571429	93.8967359176175	2673.155951	Thursday	134510	66	6	2020-04-04	2020-03-15	2020-06-18	2020-04-19	61	81	-14	46	1	1	0	1	1	1	0	1
Hampton, Virginia, US	51650	Virginia	2020-06-05	2020-03-30	2020-05-29	0	1	15.9839417143707	15.5803604617819	23	33.1428571428571	93.8967359176175	2673.155951	Friday	134510	67	7	2020-04-04	2020-03-15	2020-06-18	2020-04-19	62	82	-13	47	1	1	0	1	1	1	0	1
Hampton, Virginia, US	51650	Virginia	2020-06-06	2020-03-30	2020-05-29	0	1	15.9839417143707	15.7715305287976	35	32.1428571428571	93.8967359176175	2673.155951	Saturday	134510	68	8	2020-04-04	2020-03-15	2020-06-18	2020-04-19	63	83	-12	48	1	1	0	1	1	1	0	1
Hampton, Virginia, US	51650	Virginia	2020-06-07	2020-03-30	2020-05-29	0	1	16.8017247788269	15.973321155092	45	31.7142857142857	93.8967359176175	2673.155951	Sunday	134510	69	9	2020-04-04	2020-03-15	2020-06-18	2020-04-19	64	84	-11	49	1	1	0	1	1	1	0	1
Hampton, Virginia, US	51650	Virginia	2020-06-08	2020-03-30	2020-05-29	0	1	16.8760686937774	16.1538706628291	30	31.7142857142857	93.8967359176175	2673.155951	Monday	134510	70	10	2020-04-04	2020-03-15	2020-06-18	2020-04-19	65	85	-10	50	1	1	0	1	1	1	0	1
Hampton, Virginia, US	51650	Virginia	2020-06-09	2020-03-30	2020-05-29	0	1	16.950412608728	16.3237996112875	27	31.4285714285714	93.8967359176175	2673.155951	Tuesday	134510	71	11	2020-04-04	2020-03-15	2020-06-18	2020-04-19	66	86	-9	51	1	1	0	1	1	1	0	1
Hampton, Virginia, US	51650	Virginia	2020-06-10	2020-03-30	2020-05-29	0	1	17.1734443535797	16.5255902375819	30	31.4285714285714	93.8967359176175	2673.155951	Wednesday	134510	72	12	2020-04-04	2020-03-15	2020-06-18	2020-04-19	67	87	-8	52	1	1	0	1	1	1	0	1
Hampton, Virginia, US	51650	Virginia	2020-06-11	2020-03-30	2020-05-29	0	1	17.3221321834808	16.7273808638763	30	31.4285714285714	93.8967359176175	2673.155951	Thursday	134510	73	13	2020-04-04	2020-03-15	2020-06-18	2020-04-19	68	88	-7	53	1	1	0	1	1	1	0	1
Hampton, Virginia, US	51650	Virginia	2020-06-12	2020-03-30	2020-05-29	0	1	17.3964760984313	16.9291714901707	24	31.5714285714286	93.8967359176175	2673.155951	Friday	134510	74	14	2020-04-04	2020-03-15	2020-06-18	2020-04-19	69	89	-6	54	1	1	0	1	1	1	0	1
Hampton, Virginia, US	51650	Virginia	2020-06-13	2020-03-30	2020-05-29	0	1	17.3964760984313	17.1309621164651	29	30.7142857142857	93.8967359176175	2673.155951	Saturday	134510	75	15	2020-04-04	2020-03-15	2020-06-18	2020-04-19	70	90	-5	55	1	1	0	1	1	1	0	1
Hampton, Virginia, US	51650	Virginia	2020-06-14	2020-03-30	2020-05-29	0	1	17.6938517582336	17.2584088278089	45	30.7142857142857	93.8967359176175	2673.155951	Sunday	134510	76	16	2020-04-04	2020-03-15	2020-06-18	2020-04-19	71	91	-4	56	1	1	0	1	1	1	0	1
Hampton, Virginia, US	51650	Virginia	2020-06-15	2020-03-30	2020-05-29	0	1	17.9168835030853	17.40709665771	47	33.1428571428571	93.8967359176175	2673.155951	Monday	134510	77	17	2020-04-04	2020-03-15	2020-06-18	2020-04-19	72	92	-3	57	1	1	0	1	1	1	0	1
Hampton, Virginia, US	51650	Virginia	2020-06-16	2020-03-30	2020-05-29	0	1	18.2886030778381	17.5982667247257	41	35.1428571428571	93.8967359176175	2673.155951	Tuesday	134510	78	18	2020-04-04	2020-03-15	2020-06-18	2020-04-19	73	93	-2	58	1	1	0	1	1	1	0	1
Hampton, Virginia, US	51650	Virginia	2020-06-17	2020-03-30	2020-05-29	0	1	18.4372909077392	17.7788162324628	40	36.5714285714286	93.8967359176175	2673.155951	Wednesday	134510	79	19	2020-04-04	2020-03-15	2020-06-18	2020-04-19	74	94	-1	59	1	1	0	1	1	1	0	1
Hampton, Virginia, US	51650	Virginia	2020-06-18	2020-03-30	2020-05-29	0	1	18.6603226525909	17.9699862994785	36	37.4285714285714	93.8967359176175	2673.155951	Thursday	134510	80	20	2020-04-04	2020-03-15	2020-06-18	2020-04-19	75	95	0	60	1	1	0	1	0	1	0	1
Hampton, Virginia, US	51650	Virginia	2020-06-19	2020-03-30	2020-05-29	0	1	18.7346665675414	18.1611563664943	28	38	93.8967359176175	2673.155951	Friday	134510	81	21	2020-04-04	2020-03-15	2020-06-18	2020-04-19	76	96	1	61	1	1	1	1	0	1	0	1
Hampton, Virginia, US	51650	Virginia	2020-06-20	2020-03-30	2020-05-29	0	1	19.1807300572448	18.4160497891819	40	39.5714285714286	93.8967359176175	2673.155951	Saturday	134510	82	22	2020-04-04	2020-03-15	2020-06-18	2020-04-19	77	97	2	62	1	1	1	1	0	1	0	1
Hampton, Virginia, US	51650	Virginia	2020-06-21	2020-03-30	2020-05-29	0	1	19.6267935469482	18.6921843304268	42	39.1428571428571	93.8967359176175	2673.155951	Sunday	134510	83	23	2020-04-04	2020-03-15	2020-06-18	2020-04-19	78	98	3	63	1	1	1	1	0	1	0	1
Hampton, Virginia, US	51650	Virginia	2020-06-22	2020-03-30	2020-05-29	0	1	20.1472009516021	19.0108011087864	45	38.8571428571429	93.8967359176175	2673.155951	Monday	134510	84	24	2020-04-04	2020-03-15	2020-06-18	2020-04-19	79	99	4	64	1	1	1	1	0	1	0	1
Hampton, Virginia, US	51650	Virginia	2020-06-23	2020-03-30	2020-05-29	0	1	20.1472009516021	19.2763150907527	33	37.7142857142857	93.8967359176175	2673.155951	Tuesday	134510	85	25	2020-04-04	2020-03-15	2020-06-18	2020-04-19	80	100	5	65	1	1	1	1	0	1	0	1
Hampton, Virginia, US	51650	Virginia	2020-06-24	2020-03-30	2020-05-29	0	1	20.5189205263549	19.5736907505549	31	36.4285714285714	93.8967359176175	2673.155951	Wednesday	134510	86	26	2020-04-04	2020-03-15	2020-06-18	2020-04-19	81	101	6	66	1	1	1	1	0	1	0	1
Hampton, Virginia, US	51650	Virginia	2020-06-25	2020-03-30	2020-05-29	0	1	20.8906401011077	19.8923075289145	29	35.4285714285714	93.8967359176175	2673.155951	Thursday	134510	87	27	2020-04-04	2020-03-15	2020-06-18	2020-04-19	82	102	7	67	1	1	1	1	0	1	0	1
Hampton, Virginia, US	51650	Virginia	2020-06-26	2020-03-30	2020-05-29	0	1	22.0057988253661	20.3596121371751	24	34.8571428571429	93.8967359176175	2673.155951	Friday	134510	88	28	2020-04-04	2020-03-15	2020-06-18	2020-04-19	83	103	8	68	1	1	1	1	0	1	0	1
Hampton, Virginia, US	51650	Virginia	2020-06-27	2020-03-30	2020-05-29	0	1	22.6748940599212	20.8587784232718	38	34.5714285714286	93.8967359176175	2673.155951	Saturday	134510	89	29	2020-04-04	2020-03-15	2020-06-18	2020-04-19	84	104	9	69	1	1	1	1	0	1	0	1
Hampton, Virginia, US	51650	Virginia	2020-06-28	2020-03-30	2020-05-29	0	1	23.046613634674	21.3473241500897	50	35.7142857142857	93.8967359176175	2673.155951	Sunday	134510	90	30	2020-04-04	2020-03-15	2020-06-18	2020-04-19	85	105	10	70	1	1	1	1	0	1	0	1
Hampton, Virginia, US	51650	Virginia	2020-06-29	2020-03-30	2020-05-29	0	1	23.4926771243774	21.8252493176291	48	36.1428571428571	93.8967359176175	2673.155951	Monday	134510	91	31	2020-04-04	2020-03-15	2020-06-18	2020-04-19	86	106	11	71	1	1	1	1	0	1	0	1
Hampton, Virginia, US	51650	Virginia	2020-06-30	2020-03-30	2020-05-29	0	1	24.3848041037841	22.4306211965122	41	37.2857142857143	93.8967359176175	2673.155951	Tuesday	134510	92	32	2020-04-04	2020-03-15	2020-06-18	2020-04-19	87	107	12	72	1	1	1	1	0	1	0	1
Hampton, Virginia, US	51650	Virginia	2020-07-01	2020-03-30	2020-05-29	0	1	24.9795554233886	23.0678547532313	36	38	93.8967359176175	2673.155951	Wednesday	134510	93	33	2020-04-04	2020-03-15	2020-06-18	2020-04-19	88	108	13	73	1	1	1	1	0	1	0	1
Hampton, Virginia, US	51650	Virginia	2020-07-02	2020-03-30	2020-05-29	0	1	25.2025871682403	23.6838471913931	28	37.8571428571429	93.8967359176175	2673.155951	Thursday	134510	94	34	2020-04-04	2020-03-15	2020-06-18	2020-04-19	89	109	14	74	1	1	1	1	0	1	0	1
Hampton, Virginia, US	51650	Virginia	2020-07-03	2020-03-30	2020-05-29	0	1	26.3177458924987	24.2998396295549	31	38.8571428571429	93.8967359176175	2673.155951	Friday	134510	95	35	2020-04-04	2020-03-15	2020-06-18	2020-04-19	90	110	15	75	1	1	1	1	0	1	0	1
Hampton, Virginia, US	51650	Virginia	2020-07-04	2020-03-30	2020-05-29	0	1	26.7638093822021	24.8839703898807	43	39.5714285714286	93.8967359176175	2673.155951	Saturday	134510	96	36	2020-04-04	2020-03-15	2020-06-18	2020-04-19	91	111	16	76	1	1	1	1	0	1	0	1
Hampton, Virginia, US	51650	Virginia	2020-07-05	2020-03-30	2020-05-29	0	1	27.4329046167571	25.5105833873212	48	39.2857142857143	93.8967359176175	2673.155951	Sunday	134510	97	37	2020-04-04	2020-03-15	2020-06-18	2020-04-19	92	112	17	77	1	1	1	1	0	1	0	1
Hancock, Georgia, US	13141	Georgia	2020-03-01	2020-04-03	2020-05-01	1	0	0	22.1544866552673	33	37.1428571428571	124.5011625179	19.98344693	Sunday	8457	-33	-61	2020-04-08	2020-03-19	2020-05-21	2020-03-22	-38	-18	-81	-21	0	0	0	0	1	0	1	0
Hancock, Georgia, US	13141	Georgia	2020-03-02	2020-04-03	2020-05-01	1	0	0	18.6709432118695	11	32.8571428571429	124.5011625179	19.98344693	Monday	8457	-32	-60	2020-04-08	2020-03-19	2020-05-21	2020-03-22	-37	-17	-80	-20	0	0	0	0	1	0	1	0
Hancock, Georgia, US	13141	Georgia	2020-03-03	2020-04-03	2020-05-01	1	0	0	15.1024352942426	17	30.1428571428571	124.5011625179	19.98344693	Tuesday	8457	-31	-59	2020-04-08	2020-03-19	2020-05-21	2020-03-22	-36	-16	-79	-19	0	0	0	0	1	0	1	0
Hancock, Georgia, US	13141	Georgia	2020-03-04	2020-04-03	2020-05-01	1	0	0	11.5020656987797	13	28	124.5011625179	19.98344693	Wednesday	8457	-30	-58	2020-04-08	2020-03-19	2020-05-21	2020-03-22	-35	-15	-78	-18	0	0	0	0	1	0	1	0
Hancock, Georgia, US	13141	Georgia	2020-03-05	2020-04-03	2020-05-01	1	0	0	7.74238771413703	16	25.8571428571429	124.5011625179	19.98344693	Thursday	8457	-29	-57	2020-04-08	2020-03-19	2020-05-21	2020-03-22	-34	-14	-77	-17	0	0	0	0	1	0	1	0
Hancock, Georgia, US	13141	Georgia	2020-03-06	2020-04-03	2020-05-01	1	0	0	3.91898637382245	12	21.4285714285714	124.5011625179	19.98344693	Friday	8457	-28	-56	2020-04-08	2020-03-19	2020-05-21	2020-03-22	-33	-13	-76	-16	0	0	0	0	1	0	1	0
Hancock, Georgia, US	13141	Georgia	2020-03-07	2020-04-03	2020-05-01	1	0	0	0	17	17	124.5011625179	19.98344693	Saturday	8457	-27	-55	2020-04-08	2020-03-19	2020-05-21	2020-03-22	-32	-12	-75	-15	0	0	0	0	1	0	1	0
Hancock, Georgia, US	13141	Georgia	2020-03-08	2020-04-03	2020-05-01	1	0	0	0	25	15.8571428571429	124.5011625179	19.98344693	Sunday	8457	-26	-54	2020-04-08	2020-03-19	2020-05-21	2020-03-22	-31	-11	-74	-14	0	0	0	0	1	0	1	0
Hancock, Georgia, US	13141	Georgia	2020-03-09	2020-04-03	2020-05-01	1	0	0	0	18	16.8571428571429	124.5011625179	19.98344693	Monday	8457	-25	-53	2020-04-08	2020-03-19	2020-05-21	2020-03-22	-30	-10	-73	-13	0	0	0	0	1	0	1	0
Hancock, Georgia, US	13141	Georgia	2020-03-10	2020-04-03	2020-05-01	1	0	0	0	15	16.5714285714286	124.5011625179	19.98344693	Tuesday	8457	-24	-52	2020-04-08	2020-03-19	2020-05-21	2020-03-22	-29	-9	-72	-12	0	0	0	0	1	0	1	0
Hancock, Georgia, US	13141	Georgia	2020-03-11	2020-04-03	2020-05-01	1	0	0	0	12	16.4285714285714	124.5011625179	19.98344693	Wednesday	8457	-23	-51	2020-04-08	2020-03-19	2020-05-21	2020-03-22	-28	-8	-71	-11	0	0	0	0	1	0	1	0
Hancock, Georgia, US	13141	Georgia	2020-03-12	2020-04-03	2020-05-01	1	0	0	0	14	16.1428571428571	124.5011625179	19.98344693	Thursday	8457	-22	-50	2020-04-08	2020-03-19	2020-05-21	2020-03-22	-27	-7	-70	-10	0	0	0	0	1	0	1	0
Hancock, Georgia, US	13141	Georgia	2020-03-13	2020-04-03	2020-05-01	1	0	0	0	11	16	124.5011625179	19.98344693	Friday	8457	-21	-49	2020-04-08	2020-03-19	2020-05-21	2020-03-22	-26	-6	-69	-9	0	0	0	0	1	0	1	0
Hancock, Georgia, US	13141	Georgia	2020-03-14	2020-04-03	2020-05-01	1	0	0	0	24	17	124.5011625179	19.98344693	Saturday	8457	-20	-48	2020-04-08	2020-03-19	2020-05-21	2020-03-22	-25	-5	-68	-8	0	0	0	0	1	0	1	0
Hancock, Georgia, US	13141	Georgia	2020-03-15	2020-04-03	2020-05-01	1	0	0	0	37	18.7142857142857	124.5011625179	19.98344693	Sunday	8457	-19	-47	2020-04-08	2020-03-19	2020-05-21	2020-03-22	-24	-4	-67	-7	0	0	0	0	1	0	1	0
Hancock, Georgia, US	13141	Georgia	2020-03-16	2020-04-03	2020-05-01	1	0	0	0	11	17.7142857142857	124.5011625179	19.98344693	Monday	8457	-18	-46	2020-04-08	2020-03-19	2020-05-21	2020-03-22	-23	-3	-66	-6	0	0	0	0	1	0	1	0
Hancock, Georgia, US	13141	Georgia	2020-03-17	2020-04-03	2020-05-01	1	0	0	0	10	17	124.5011625179	19.98344693	Tuesday	8457	-17	-45	2020-04-08	2020-03-19	2020-05-21	2020-03-22	-22	-2	-65	-5	0	0	0	0	1	0	1	0
Hancock, Georgia, US	13141	Georgia	2020-03-18	2020-04-03	2020-05-01	1	0	0	0	13	17.1428571428571	124.5011625179	19.98344693	Wednesday	8457	-16	-44	2020-04-08	2020-03-19	2020-05-21	2020-03-22	-21	-1	-64	-4	0	0	0	0	1	0	1	0
Hancock, Georgia, US	13141	Georgia	2020-03-19	2020-04-03	2020-05-01	1	0	0	0	12	16.8571428571429	124.5011625179	19.98344693	Thursday	8457	-15	-43	2020-04-08	2020-03-19	2020-05-21	2020-03-22	-20	0	-63	-3	0	0	0	0	1	0	1	0
Hancock, Georgia, US	13141	Georgia	2020-03-20	2020-04-03	2020-05-01	1	0	0	0	13	17.1428571428571	124.5011625179	19.98344693	Friday	8457	-14	-42	2020-04-08	2020-03-19	2020-05-21	2020-03-22	-19	1	-62	-2	0	1	0	0	1	0	1	1
Hancock, Georgia, US	13141	Georgia	2020-03-21	2020-04-03	2020-05-01	1	0	0	0	26	17.4285714285714	124.5011625179	19.98344693	Saturday	8457	-13	-41	2020-04-08	2020-03-19	2020-05-21	2020-03-22	-18	2	-61	-1	0	1	0	0	1	0	1	1
Hancock, Georgia, US	13141	Georgia	2020-03-22	2020-04-03	2020-05-01	1	0	0	0	36	17.2857142857143	124.5011625179	19.98344693	Sunday	8457	-12	-40	2020-04-08	2020-03-19	2020-05-21	2020-03-22	-17	3	-60	0	0	1	0	0	1	0	0	1
Hancock, Georgia, US	13141	Georgia	2020-03-23	2020-04-03	2020-05-01	1	0	0	0	28	19.7142857142857	124.5011625179	19.98344693	Monday	8457	-11	-39	2020-04-08	2020-03-19	2020-05-21	2020-03-22	-16	4	-59	1	0	1	0	1	1	0	0	1
Hancock, Georgia, US	13141	Georgia	2020-03-24	2020-04-03	2020-05-01	1	0	0	0	16	20.5714285714286	124.5011625179	19.98344693	Tuesday	8457	-10	-38	2020-04-08	2020-03-19	2020-05-21	2020-03-22	-15	5	-58	2	0	1	0	1	1	0	0	1
Hancock, Georgia, US	13141	Georgia	2020-03-25	2020-04-03	2020-05-01	1	0	0	0	11	20.2857142857143	124.5011625179	19.98344693	Wednesday	8457	-9	-37	2020-04-08	2020-03-19	2020-05-21	2020-03-22	-14	6	-57	3	0	1	0	1	1	0	0	1
Hancock, Georgia, US	13141	Georgia	2020-03-26	2020-04-03	2020-05-01	1	0	0	0	18	21.1428571428571	124.5011625179	19.98344693	Thursday	8457	-8	-36	2020-04-08	2020-03-19	2020-05-21	2020-03-22	-13	7	-56	4	0	1	0	1	1	0	0	1
Hancock, Georgia, US	13141	Georgia	2020-03-27	2020-04-03	2020-05-01	1	0	0	0	15	21.4285714285714	124.5011625179	19.98344693	Friday	8457	-7	-35	2020-04-08	2020-03-19	2020-05-21	2020-03-22	-12	8	-55	5	0	1	0	1	1	0	0	1
Hancock, Georgia, US	13141	Georgia	2020-03-28	2020-04-03	2020-05-01	1	0	0	0	27	21.5714285714286	124.5011625179	19.98344693	Saturday	8457	-6	-34	2020-04-08	2020-03-19	2020-05-21	2020-03-22	-11	9	-54	6	0	1	0	1	1	0	0	1
Hancock, Georgia, US	13141	Georgia	2020-03-29	2020-04-03	2020-05-01	1	0	0	0	46	23	124.5011625179	19.98344693	Sunday	8457	-5	-33	2020-04-08	2020-03-19	2020-05-21	2020-03-22	-10	10	-53	7	0	1	0	1	1	0	0	1
Hancock, Georgia, US	13141	Georgia	2020-03-30	2020-04-03	2020-05-01	1	0	0	0	24	22.4285714285714	124.5011625179	19.98344693	Monday	8457	-4	-32	2020-04-08	2020-03-19	2020-05-21	2020-03-22	-9	11	-52	8	0	1	0	1	1	0	0	1
Hancock, Georgia, US	13141	Georgia	2020-03-31	2020-04-03	2020-05-01	1	0	0	0	32	24.7142857142857	124.5011625179	19.98344693	Tuesday	8457	-3	-31	2020-04-08	2020-03-19	2020-05-21	2020-03-22	-8	12	-51	9	0	1	0	1	1	0	0	1
Hancock, Georgia, US	13141	Georgia	2020-04-01	2020-04-03	2020-05-01	1	0	0	0	25	26.7142857142857	124.5011625179	19.98344693	Wednesday	8457	-2	-30	2020-04-08	2020-03-19	2020-05-21	2020-03-22	-7	13	-50	10	0	1	0	1	1	0	0	1
Hancock, Georgia, US	13141	Georgia	2020-04-02	2020-04-03	2020-05-01	1	0	0	0	16	26.4285714285714	124.5011625179	19.98344693	Thursday	8457	-1	-29	2020-04-08	2020-03-19	2020-05-21	2020-03-22	-6	14	-49	11	0	1	0	1	1	0	0	1
Hancock, Georgia, US	13141	Georgia	2020-04-03	2020-04-03	2020-05-01	1	0	0	0	19	27	124.5011625179	19.98344693	Friday	8457	0	-28	2020-04-08	2020-03-19	2020-05-21	2020-03-22	-5	15	-48	12	0	1	0	1	1	0	0	1
Hancock, Georgia, US	13141	Georgia	2020-04-04	2020-04-03	2020-05-01	1	1	0	0	35	28.1428571428571	124.5011625179	19.98344693	Saturday	8457	1	-27	2020-04-08	2020-03-19	2020-05-21	2020-03-22	-4	16	-47	13	0	1	0	1	1	0	0	1
Hancock, Georgia, US	13141	Georgia	2020-04-05	2020-04-03	2020-05-01	1	1	0	0	47	28.2857142857143	124.5011625179	19.98344693	Sunday	8457	2	-26	2020-04-08	2020-03-19	2020-05-21	2020-03-22	-3	17	-46	14	0	1	0	1	1	0	0	1
Hancock, Georgia, US	13141	Georgia	2020-04-06	2020-04-03	2020-05-01	1	1	0	0	28	28.8571428571429	124.5011625179	19.98344693	Monday	8457	3	-25	2020-04-08	2020-03-19	2020-05-21	2020-03-22	-2	18	-45	15	0	1	0	1	1	0	0	1
Hancock, Georgia, US	13141	Georgia	2020-04-07	2020-04-03	2020-05-01	1	1	1.18245240629065	0.168921772327235	28	28.2857142857143	124.5011625179	19.98344693	Tuesday	8457	4	-24	2020-04-08	2020-03-19	2020-05-21	2020-03-22	-1	19	-44	16	0	1	0	1	1	0	0	1
Hancock, Georgia, US	13141	Georgia	2020-04-08	2020-04-03	2020-05-01	1	1	1.18245240629065	0.33784354465447	16	27	124.5011625179	19.98344693	Wednesday	8457	5	-23	2020-04-08	2020-03-19	2020-05-21	2020-03-22	0	20	-43	17	0	1	0	1	1	0	0	1
Hancock, Georgia, US	13141	Georgia	2020-04-09	2020-04-03	2020-05-01	1	1	1.18245240629065	0.506765316981706	21	27.7142857142857	124.5011625179	19.98344693	Thursday	8457	6	-22	2020-04-08	2020-03-19	2020-05-21	2020-03-22	1	21	-42	18	1	1	0	1	1	1	0	1
Hancock, Georgia, US	13141	Georgia	2020-04-10	2020-04-03	2020-05-01	1	1	1.18245240629065	0.675687089308941	20	27.8571428571429	124.5011625179	19.98344693	Friday	8457	7	-21	2020-04-08	2020-03-19	2020-05-21	2020-03-22	2	22	-41	19	1	1	0	1	1	1	0	1
Hancock, Georgia, US	13141	Georgia	2020-04-11	2020-04-03	2020-05-01	1	1	3.54735721887194	1.18245240629065	41	28.7142857142857	124.5011625179	19.98344693	Saturday	8457	8	-20	2020-04-08	2020-03-19	2020-05-21	2020-03-22	3	23	-40	20	1	1	0	1	1	1	0	1
Hancock, Georgia, US	13141	Georgia	2020-04-12	2020-04-03	2020-05-01	1	1	3.54735721887194	1.68921772327235	56	30	124.5011625179	19.98344693	Sunday	8457	9	-19	2020-04-08	2020-03-19	2020-05-21	2020-03-22	4	24	-39	21	1	1	0	1	1	1	0	1
Hancock, Georgia, US	13141	Georgia	2020-04-13	2020-04-03	2020-05-01	1	1	3.54735721887194	2.19598304025406	18	28.5714285714286	124.5011625179	19.98344693	Monday	8457	10	-18	2020-04-08	2020-03-19	2020-05-21	2020-03-22	5	25	-38	22	1	1	0	1	1	1	0	1
Hancock, Georgia, US	13141	Georgia	2020-04-14	2020-04-03	2020-05-01	1	1	5.91226203145323	2.871670129563	22	27.7142857142857	124.5011625179	19.98344693	Tuesday	8457	11	-17	2020-04-08	2020-03-19	2020-05-21	2020-03-22	6	26	-37	23	1	1	0	1	1	1	0	1
Hancock, Georgia, US	13141	Georgia	2020-04-15	2020-04-03	2020-05-01	1	1	5.91226203145323	3.54735721887194	16	27.7142857142857	124.5011625179	19.98344693	Wednesday	8457	12	-16	2020-04-08	2020-03-19	2020-05-21	2020-03-22	7	27	-36	24	1	1	0	1	1	1	0	1
Hancock, Georgia, US	13141	Georgia	2020-04-16	2020-04-03	2020-05-01	1	1	7.09471443774388	4.39196608050812	29	28.8571428571429	124.5011625179	19.98344693	Thursday	8457	13	-15	2020-04-08	2020-03-19	2020-05-21	2020-03-22	8	28	-35	25	1	1	0	1	1	1	0	1
Hancock, Georgia, US	13141	Georgia	2020-04-17	2020-04-03	2020-05-01	1	1	7.09471443774388	5.23657494214429	13	27.8571428571429	124.5011625179	19.98344693	Friday	8457	14	-14	2020-04-08	2020-03-19	2020-05-21	2020-03-22	9	29	-34	26	1	1	0	1	1	1	0	1
Hancock, Georgia, US	13141	Georgia	2020-04-18	2020-04-03	2020-05-01	1	1	7.09471443774388	5.743340259126	27	25.8571428571429	124.5011625179	19.98344693	Saturday	8457	15	-13	2020-04-08	2020-03-19	2020-05-21	2020-03-22	10	30	-33	27	1	1	0	1	1	1	0	1
Hancock, Georgia, US	13141	Georgia	2020-04-19	2020-04-03	2020-05-01	1	1	8.27716684403453	6.41902734843494	74	28.4285714285714	124.5011625179	19.98344693	Sunday	8457	16	-12	2020-04-08	2020-03-19	2020-05-21	2020-03-22	11	31	-32	28	1	1	0	1	1	1	0	1
Hancock, Georgia, US	13141	Georgia	2020-04-20	2020-04-03	2020-05-01	1	1	11.8245240629065	7.60147975472559	29	30	124.5011625179	19.98344693	Monday	8457	17	-11	2020-04-08	2020-03-19	2020-05-21	2020-03-22	12	32	-31	29	1	1	0	1	1	1	0	1
Hancock, Georgia, US	13141	Georgia	2020-04-21	2020-04-03	2020-05-01	1	1	11.8245240629065	8.44608861636176	22	30	124.5011625179	19.98344693	Tuesday	8457	18	-10	2020-04-08	2020-03-19	2020-05-21	2020-03-22	13	33	-30	30	1	1	0	1	1	1	0	1
Hancock, Georgia, US	13141	Georgia	2020-04-22	2020-04-03	2020-05-01	1	1	13.0069764691971	9.45961925032517	29	31.8571428571429	124.5011625179	19.98344693	Wednesday	8457	19	-9	2020-04-08	2020-03-19	2020-05-21	2020-03-22	14	34	-29	31	1	1	0	1	1	1	0	1
Hancock, Georgia, US	13141	Georgia	2020-04-23	2020-04-03	2020-05-01	1	1	16.5543336880691	10.8109934289431	28	31.7142857142857	124.5011625179	19.98344693	Thursday	8457	20	-8	2020-04-08	2020-03-19	2020-05-21	2020-03-22	15	35	-28	32	1	1	0	1	1	1	0	1
Hancock, Georgia, US	13141	Georgia	2020-04-24	2020-04-03	2020-05-01	1	1	18.9192385006503	12.5002111522154	20	32.7142857142857	124.5011625179	19.98344693	Friday	8457	21	-7	2020-04-08	2020-03-19	2020-05-21	2020-03-22	16	36	-27	33	1	1	0	1	1	1	0	1
Hancock, Georgia, US	13141	Georgia	2020-04-25	2020-04-03	2020-05-01	1	1	20.101690906941	14.358350647815	27	32.7142857142857	124.5011625179	19.98344693	Saturday	8457	22	-6	2020-04-08	2020-03-19	2020-05-21	2020-03-22	17	37	-26	34	1	1	0	1	1	1	0	1
Hancock, Georgia, US	13141	Georgia	2020-04-26	2020-04-03	2020-05-01	1	1	21.2841433132316	16.2164901434146	51	29.4285714285714	124.5011625179	19.98344693	Sunday	8457	23	-5	2020-04-08	2020-03-19	2020-05-21	2020-03-22	18	38	-25	35	1	1	0	1	1	1	0	1
Hancock, Georgia, US	13141	Georgia	2020-04-27	2020-04-03	2020-05-01	1	1	29.5613101572662	18.7503167283231	23	28.5714285714286	124.5011625179	19.98344693	Monday	8457	24	-4	2020-04-08	2020-03-19	2020-05-21	2020-03-22	19	39	-24	36	1	1	0	1	1	1	0	1
Hancock, Georgia, US	13141	Georgia	2020-04-28	2020-04-03	2020-05-01	1	1	43.7507390327539	23.3112045811585	27	29.2857142857143	124.5011625179	19.98344693	Tuesday	8457	25	-3	2020-04-08	2020-03-19	2020-05-21	2020-03-22	20	40	-23	37	1	1	0	1	1	1	0	1
Hancock, Georgia, US	13141	Georgia	2020-04-29	2020-04-03	2020-05-01	1	1	47.2980962516259	28.2099359786483	24	28.5714285714286	124.5011625179	19.98344693	Wednesday	8457	26	-2	2020-04-08	2020-03-19	2020-05-21	2020-03-22	21	41	-22	38	1	1	0	1	1	1	0	1
Hancock, Georgia, US	13141	Georgia	2020-04-30	2020-04-03	2020-05-01	1	1	53.2103582830791	33.4465109207926	20	27.4285714285714	124.5011625179	19.98344693	Thursday	8457	27	-1	2020-04-08	2020-03-19	2020-05-21	2020-03-22	22	42	-21	39	1	1	0	1	1	1	0	1
Hancock, Georgia, US	13141	Georgia	2020-05-01	2020-04-03	2020-05-01	0	1	60.305072720823	39.3587729522458	23	27.8571428571429	124.5011625179	19.98344693	Friday	8457	28	0	2020-04-08	2020-03-19	2020-05-21	2020-03-22	23	43	-20	40	1	1	0	1	1	1	0	1
Hancock, Georgia, US	13141	Georgia	2020-05-02	2020-04-03	2020-05-01	0	1	68.5822395648575	46.2845656176625	21	27	124.5011625179	19.98344693	Saturday	8457	29	1	2020-04-08	2020-03-19	2020-05-21	2020-03-22	24	44	-19	41	1	1	0	1	1	1	0	1
Hancock, Georgia, US	13141	Georgia	2020-05-03	2020-04-03	2020-05-01	0	1	72.1295967837295	53.5482018277336	42	25.7142857142857	124.5011625179	19.98344693	Sunday	8457	30	2	2020-04-08	2020-03-19	2020-05-21	2020-03-22	25	45	-18	42	1	1	0	1	1	1	0	1
Hancock, Georgia, US	13141	Georgia	2020-05-04	2020-04-03	2020-05-01	0	1	75.6769540026014	60.1361509484958	33	27.1428571428571	124.5011625179	19.98344693	Monday	8457	31	3	2020-04-08	2020-03-19	2020-05-21	2020-03-22	26	46	-17	43	1	1	0	1	1	1	0	1
Hancock, Georgia, US	13141	Georgia	2020-05-05	2020-04-03	2020-05-01	0	1	79.2243112214733	65.2038041183128	24	26.7142857142857	124.5011625179	19.98344693	Tuesday	8457	32	4	2020-04-08	2020-03-19	2020-05-21	2020-03-22	27	47	-16	44	1	1	0	1	1	1	0	1
Hancock, Georgia, US	13141	Georgia	2020-05-06	2020-04-03	2020-05-01	0	1	130.069764691971	77.0283281812193	25	26.8571428571429	124.5011625179	19.98344693	Wednesday	8457	33	5	2020-04-08	2020-03-19	2020-05-21	2020-03-22	28	48	-15	45	1	1	0	1	1	1	0	1
Hancock, Georgia, US	13141	Georgia	2020-05-07	2020-04-03	2020-05-01	0	1	138.346931536006	89.1906957887802	16	26.2857142857143	124.5011625179	19.98344693	Thursday	8457	34	6	2020-04-08	2020-03-19	2020-05-21	2020-03-22	29	49	-14	46	1	1	0	1	1	1	0	1
Hancock, Georgia, US	13141	Georgia	2020-05-08	2020-04-03	2020-05-01	0	1	140.711836348587	100.677376307032	22	26.1428571428571	124.5011625179	19.98344693	Friday	8457	35	7	2020-04-08	2020-03-19	2020-05-21	2020-03-22	30	50	-13	47	1	1	0	1	1	1	0	1
Hancock, Georgia, US	13141	Georgia	2020-05-09	2020-04-03	2020-05-01	0	1	150.171455598912	112.332978597611	30	27.4285714285714	124.5011625179	19.98344693	Saturday	8457	36	8	2020-04-08	2020-03-19	2020-05-21	2020-03-22	31	51	-12	48	1	1	0	1	1	1	0	1
Hancock, Georgia, US	13141	Georgia	2020-05-10	2020-04-03	2020-05-01	0	1	151.353908005203	123.650737343536	36	26.5714285714286	124.5011625179	19.98344693	Sunday	8457	37	9	2020-04-08	2020-03-19	2020-05-21	2020-03-22	32	52	-11	49	1	1	0	1	1	1	0	1
Hancock, Georgia, US	13141	Georgia	2020-05-11	2020-04-03	2020-05-01	0	1	151.353908005203	134.461730772479	27	25.7142857142857	124.5011625179	19.98344693	Monday	8457	38	10	2020-04-08	2020-03-19	2020-05-21	2020-03-22	33	53	-10	50	1	1	0	1	1	1	0	1
Hancock, Georgia, US	13141	Georgia	2020-05-12	2020-04-03	2020-05-01	0	1	163.178432068109	146.455176607713	25	25.8571428571429	124.5011625179	19.98344693	Tuesday	8457	39	11	2020-04-08	2020-03-19	2020-05-21	2020-03-22	34	54	-9	51	1	1	0	1	1	1	0	1
Hancock, Georgia, US	13141	Georgia	2020-05-13	2020-04-03	2020-05-01	0	1	165.543336880691	151.52282977753	21	25.2857142857143	124.5011625179	19.98344693	Wednesday	8457	40	12	2020-04-08	2020-03-19	2020-05-21	2020-03-22	35	55	-8	52	1	1	0	1	1	1	0	1
Hancock, Georgia, US	13141	Georgia	2020-05-14	2020-04-03	2020-05-01	0	1	167.908241693272	155.745874085711	13	24.8571428571429	124.5011625179	19.98344693	Thursday	8457	41	13	2020-04-08	2020-03-19	2020-05-21	2020-03-22	36	56	-7	53	1	1	0	1	1	1	0	1
Hancock, Georgia, US	13141	Georgia	2020-05-15	2020-04-03	2020-05-01	0	1	176.185408537306	160.813527255528	17	24.1428571428571	124.5011625179	19.98344693	Friday	8457	42	14	2020-04-08	2020-03-19	2020-05-21	2020-03-22	37	57	-6	54	1	1	0	1	1	1	0	1
Hancock, Georgia, US	13141	Georgia	2020-05-16	2020-04-03	2020-05-01	0	1	176.185408537306	164.529806246727	39	25.4285714285714	124.5011625179	19.98344693	Saturday	8457	43	15	2020-04-08	2020-03-19	2020-05-21	2020-03-22	38	58	-5	55	1	1	0	1	1	1	0	1
Hancock, Georgia, US	13141	Georgia	2020-05-17	2020-04-03	2020-05-01	0	1	188.009932600213	169.766381188871	44	26.5714285714286	124.5011625179	19.98344693	Sunday	8457	44	16	2020-04-08	2020-03-19	2020-05-21	2020-03-22	39	59	-4	56	1	1	0	1	1	1	0	1
Hancock, Georgia, US	13141	Georgia	2020-05-18	2020-04-03	2020-05-01	0	1	190.374837412794	175.34079967567	35	27.7142857142857	124.5011625179	19.98344693	Monday	8457	45	17	2020-04-08	2020-03-19	2020-05-21	2020-03-22	40	60	-3	57	1	1	0	1	1	1	0	1
Hancock, Georgia, US	13141	Georgia	2020-05-19	2020-04-03	2020-05-01	0	1	201.01690906941	180.746296390142	23	27.4285714285714	124.5011625179	19.98344693	Tuesday	8457	46	18	2020-04-08	2020-03-19	2020-05-21	2020-03-22	41	61	-2	58	1	1	0	1	1	1	0	1
Hancock, Georgia, US	13141	Georgia	2020-05-20	2020-04-03	2020-05-01	0	1	199.834456663119	185.645027787632	32	29	124.5011625179	19.98344693	Wednesday	8457	47	19	2020-04-08	2020-03-19	2020-05-21	2020-03-22	42	62	-1	59	1	1	0	1	1	1	0	1
Hancock, Georgia, US	13141	Georgia	2020-05-21	2020-04-03	2020-05-01	0	1	197.469551850538	189.868072095812	37	32.4285714285714	124.5011625179	19.98344693	Thursday	8457	48	20	2020-04-08	2020-03-19	2020-05-21	2020-03-22	43	63	0	60	1	1	0	1	0	1	0	1
Hancock, Georgia, US	13141	Georgia	2020-05-22	2020-04-03	2020-05-01	0	1	206.929171100863	194.260038176321	24	33.4285714285714	124.5011625179	19.98344693	Friday	8457	49	21	2020-04-08	2020-03-19	2020-05-21	2020-03-22	44	64	1	61	1	1	1	1	0	1	0	1
Hancock, Georgia, US	13141	Georgia	2020-05-23	2020-04-03	2020-05-01	0	1	208.111623507154	198.820926029156	30	32.1428571428571	124.5011625179	19.98344693	Saturday	8457	50	22	2020-04-08	2020-03-19	2020-05-21	2020-03-22	45	65	2	62	1	1	1	1	0	1	0	1
Hancock, Georgia, US	13141	Georgia	2020-05-24	2020-04-03	2020-05-01	0	1	225.848409601514	204.226422743627	47	32.5714285714286	124.5011625179	19.98344693	Sunday	8457	51	23	2020-04-08	2020-03-19	2020-05-21	2020-03-22	46	66	3	63	1	1	1	1	0	1	0	1
Hancock, Georgia, US	13141	Georgia	2020-05-25	2020-04-03	2020-05-01	0	1	225.848409601514	209.294075913444	52	35	124.5011625179	19.98344693	Monday	8457	52	24	2020-04-08	2020-03-19	2020-05-21	2020-03-22	47	67	4	64	1	1	1	1	0	1	0	1
Hancock, Georgia, US	13141	Georgia	2020-05-26	2020-04-03	2020-05-01	0	1	227.030862007804	213.010354904644	32	36.2857142857143	124.5011625179	19.98344693	Tuesday	8457	53	25	2020-04-08	2020-03-19	2020-05-21	2020-03-22	48	68	5	65	1	1	1	1	0	1	0	1
Hancock, Georgia, US	13141	Georgia	2020-05-27	2020-04-03	2020-05-01	0	1	227.030862007804	216.89555566817	16	34	124.5011625179	19.98344693	Wednesday	8457	54	26	2020-04-08	2020-03-19	2020-05-21	2020-03-22	49	69	6	66	1	1	1	1	0	1	0	1
Hancock, Georgia, US	13141	Georgia	2020-05-28	2020-04-03	2020-05-01	0	1	229.395766820385	221.456443521005	19	31.4285714285714	124.5011625179	19.98344693	Thursday	8457	55	27	2020-04-08	2020-03-19	2020-05-21	2020-03-22	50	70	7	67	1	1	1	1	0	1	0	1
Hancock, Georgia, US	13141	Georgia	2020-05-29	2020-04-03	2020-05-01	0	1	229.395766820385	224.665957195223	14	30	124.5011625179	19.98344693	Friday	8457	56	28	2020-04-08	2020-03-19	2020-05-21	2020-03-22	51	71	8	68	1	1	1	1	0	1	0	1
Hancock, Georgia, US	13141	Georgia	2020-05-30	2020-04-03	2020-05-01	0	1	229.395766820385	227.706549097113	30	30	124.5011625179	19.98344693	Saturday	8457	57	29	2020-04-08	2020-03-19	2020-05-21	2020-03-22	52	72	9	69	1	1	1	1	0	1	0	1
Hancock, Georgia, US	13141	Georgia	2020-05-31	2020-04-03	2020-05-01	0	1	230.578219226676	228.382236186422	41	29.1428571428571	124.5011625179	19.98344693	Sunday	8457	58	30	2020-04-08	2020-03-19	2020-05-21	2020-03-22	53	73	10	70	1	1	1	1	0	1	0	1
Hancock, Georgia, US	13141	Georgia	2020-06-01	2020-04-03	2020-05-01	0	1	232.943124039257	229.395766820385	30	26	124.5011625179	19.98344693	Monday	8457	59	31	2020-04-08	2020-03-19	2020-05-21	2020-03-22	54	74	11	71	1	1	1	1	0	1	0	1
Hancock, Georgia, US	13141	Georgia	2020-06-02	2020-04-03	2020-05-01	0	1	232.943124039257	230.240375682022	30	25.7142857142857	124.5011625179	19.98344693	Tuesday	8457	60	32	2020-04-08	2020-03-19	2020-05-21	2020-03-22	55	75	12	72	1	1	1	1	0	1	0	1
Hancock, Georgia, US	13141	Georgia	2020-06-03	2020-04-03	2020-05-01	0	1	232.943124039257	231.084984543658	12	25.1428571428571	124.5011625179	19.98344693	Wednesday	8457	61	33	2020-04-08	2020-03-19	2020-05-21	2020-03-22	56	76	13	73	1	1	1	1	0	1	0	1
Hancock, Georgia, US	13141	Georgia	2020-06-04	2020-04-03	2020-05-01	0	1	232.943124039257	231.59174986064	13	24.2857142857143	124.5011625179	19.98344693	Thursday	8457	62	34	2020-04-08	2020-03-19	2020-05-21	2020-03-22	57	77	14	74	1	1	1	1	0	1	0	1
Hancock, Georgia, US	13141	Georgia	2020-06-05	2020-04-03	2020-05-01	0	1	231.760671632967	231.929593405294	19	25	124.5011625179	19.98344693	Friday	8457	63	35	2020-04-08	2020-03-19	2020-05-21	2020-03-22	58	78	15	75	1	1	1	1	0	1	0	1
Hancock, Georgia, US	13141	Georgia	2020-06-06	2020-04-03	2020-05-01	0	1	232.943124039257	232.436358722276	24	24.1428571428571	124.5011625179	19.98344693	Saturday	8457	64	36	2020-04-08	2020-03-19	2020-05-21	2020-03-22	59	79	16	76	1	1	1	1	0	1	0	1
Hancock, Georgia, US	13141	Georgia	2020-06-07	2020-04-03	2020-05-01	0	1	235.308028851839	233.112045811585	47	25	124.5011625179	19.98344693	Sunday	8457	65	37	2020-04-08	2020-03-19	2020-05-21	2020-03-22	60	80	17	77	1	1	1	1	0	1	0	1
Hancock, Georgia, US	13141	Georgia	2020-06-08	2020-04-03	2020-05-01	0	1	235.308028851839	233.449889356239	31	25.1428571428571	124.5011625179	19.98344693	Monday	8457	66	38	2020-04-08	2020-03-19	2020-05-21	2020-03-22	61	81	18	78	1	1	1	1	0	1	0	1
Hancock, Georgia, US	13141	Georgia	2020-06-09	2020-04-03	2020-05-01	0	1	236.490481258129	233.956654673221	23	24.1428571428571	124.5011625179	19.98344693	Tuesday	8457	67	39	2020-04-08	2020-03-19	2020-05-21	2020-03-22	62	82	19	79	1	1	1	1	0	1	0	1
Hancock, Georgia, US	13141	Georgia	2020-06-10	2020-04-03	2020-05-01	0	1	238.855386070711	234.801263534857	13	24.2857142857143	124.5011625179	19.98344693	Wednesday	8457	68	40	2020-04-08	2020-03-19	2020-05-21	2020-03-22	63	83	20	80	1	1	1	1	0	1	0	1
Hancock, Georgia, US	13141	Georgia	2020-06-11	2020-04-03	2020-05-01	0	1	237.67293366442	235.476950624166	12	24.1428571428571	124.5011625179	19.98344693	Thursday	8457	69	41	2020-04-08	2020-03-19	2020-05-21	2020-03-22	64	84	21	81	1	1	1	1	0	1	0	1
Hancock, Georgia, US	13141	Georgia	2020-06-12	2020-04-03	2020-05-01	0	1	237.67293366442	236.321559485802	19	24.1428571428571	124.5011625179	19.98344693	Friday	8457	70	42	2020-04-08	2020-03-19	2020-05-21	2020-03-22	65	85	22	82	1	1	1	1	0	1	0	1
Hancock, Georgia, US	13141	Georgia	2020-06-13	2020-04-03	2020-05-01	0	1	237.67293366442	236.997246575111	39	26.2857142857143	124.5011625179	19.98344693	Saturday	8457	71	43	2020-04-08	2020-03-19	2020-05-21	2020-03-22	66	86	23	83	1	1	1	1	0	1	0	1
Hancock, Georgia, US	13141	Georgia	2020-06-14	2020-04-03	2020-05-01	0	1	238.855386070711	237.504011892093	37	24.8571428571429	124.5011625179	19.98344693	Sunday	8457	72	44	2020-04-08	2020-03-19	2020-05-21	2020-03-22	67	87	24	84	1	1	1	1	0	1	0	1
Hancock, Georgia, US	13141	Georgia	2020-06-15	2020-04-03	2020-05-01	0	1	238.855386070711	238.010777209074	27	24.2857142857143	124.5011625179	19.98344693	Monday	8457	73	45	2020-04-08	2020-03-19	2020-05-21	2020-03-22	68	88	25	85	1	1	1	1	0	1	0	1
Hancock, Georgia, US	13141	Georgia	2020-06-16	2020-04-03	2020-05-01	0	1	240.037838477001	238.517542526056	28	25	124.5011625179	19.98344693	Tuesday	8457	74	46	2020-04-08	2020-03-19	2020-05-21	2020-03-22	69	89	26	86	1	1	1	1	0	1	0	1
Hancock, Georgia, US	13141	Georgia	2020-06-17	2020-04-03	2020-05-01	0	1	240.037838477001	238.686464298383	18	25.7142857142857	124.5011625179	19.98344693	Wednesday	8457	75	47	2020-04-08	2020-03-19	2020-05-21	2020-03-22	70	90	27	87	1	1	1	1	0	1	0	1
Hancock, Georgia, US	13141	Georgia	2020-06-18	2020-04-03	2020-05-01	0	1	240.037838477001	239.024307843038	19	26.7142857142857	124.5011625179	19.98344693	Thursday	8457	76	48	2020-04-08	2020-03-19	2020-05-21	2020-03-22	71	91	28	88	1	1	1	1	0	1	0	1
Hancock, Georgia, US	13141	Georgia	2020-06-19	2020-04-03	2020-05-01	0	1	240.037838477001	239.362151387692	17	26.4285714285714	124.5011625179	19.98344693	Friday	8457	77	49	2020-04-08	2020-03-19	2020-05-21	2020-03-22	72	92	29	89	1	1	1	1	0	1	0	1
Hancock, Georgia, US	13141	Georgia	2020-06-20	2020-04-03	2020-05-01	0	1	240.037838477001	239.699994932347	26	24.5714285714286	124.5011625179	19.98344693	Saturday	8457	78	50	2020-04-08	2020-03-19	2020-05-21	2020-03-22	73	93	30	90	1	1	1	1	0	1	0	1
Hancock, Georgia, US	13141	Georgia	2020-06-21	2020-04-03	2020-05-01	0	1	243.585195695873	240.375682021656	31	23.7142857142857	124.5011625179	19.98344693	Sunday	8457	79	51	2020-04-08	2020-03-19	2020-05-21	2020-03-22	74	94	31	91	1	1	1	1	0	1	0	1
Hancock, Georgia, US	13141	Georgia	2020-06-22	2020-04-03	2020-05-01	0	1	245.950100508455	241.389212655619	28	23.8571428571429	124.5011625179	19.98344693	Monday	8457	80	52	2020-04-08	2020-03-19	2020-05-21	2020-03-22	75	95	32	92	1	1	1	1	0	1	0	1
Hancock, Georgia, US	13141	Georgia	2020-06-23	2020-04-03	2020-05-01	0	1	245.950100508455	242.233821517255	31	24.2857142857143	124.5011625179	19.98344693	Tuesday	8457	81	53	2020-04-08	2020-03-19	2020-05-21	2020-03-22	76	96	33	93	1	1	1	1	0	1	0	1
Hancock, Georgia, US	13141	Georgia	2020-06-24	2020-04-03	2020-05-01	0	1	247.132552914745	243.247352151219	22	24.8571428571429	124.5011625179	19.98344693	Wednesday	8457	82	54	2020-04-08	2020-03-19	2020-05-21	2020-03-22	77	97	34	94	1	1	1	1	0	1	0	1
Hancock, Georgia, US	13141	Georgia	2020-06-25	2020-04-03	2020-05-01	0	1	247.132552914745	244.260882785182	22	25.2857142857143	124.5011625179	19.98344693	Thursday	8457	83	55	2020-04-08	2020-03-19	2020-05-21	2020-03-22	78	98	35	95	1	1	1	1	0	1	0	1
Hancock, Georgia, US	13141	Georgia	2020-06-26	2020-04-03	2020-05-01	0	1	248.315005321036	245.443335191473	21	25.8571428571429	124.5011625179	19.98344693	Friday	8457	84	56	2020-04-08	2020-03-19	2020-05-21	2020-03-22	79	99	36	96	1	1	1	1	0	1	0	1
Hancock, Georgia, US	13141	Georgia	2020-06-27	2020-04-03	2020-05-01	0	1	248.315005321036	246.625787597763	30	26.4285714285714	124.5011625179	19.98344693	Saturday	8457	85	57	2020-04-08	2020-03-19	2020-05-21	2020-03-22	80	100	37	97	1	1	1	1	0	1	0	1
Hancock, Georgia, US	13141	Georgia	2020-06-28	2020-04-03	2020-05-01	0	1	248.315005321036	247.301474687072	41	27.8571428571429	124.5011625179	19.98344693	Sunday	8457	86	58	2020-04-08	2020-03-19	2020-05-21	2020-03-22	81	101	38	98	1	1	1	1	0	1	0	1
Hancock, Georgia, US	13141	Georgia	2020-06-29	2020-04-03	2020-05-01	0	1	248.315005321036	247.639318231727	39	29.4285714285714	124.5011625179	19.98344693	Monday	8457	87	59	2020-04-08	2020-03-19	2020-05-21	2020-03-22	82	102	39	99	1	1	1	1	0	1	0	1
Hancock, Georgia, US	13141	Georgia	2020-06-30	2020-04-03	2020-05-01	0	1	250.679910133617	248.315005321036	32	29.5714285714286	124.5011625179	19.98344693	Tuesday	8457	88	60	2020-04-08	2020-03-19	2020-05-21	2020-03-22	83	103	40	100	1	1	1	1	0	1	0	1
Hancock, Georgia, US	13141	Georgia	2020-07-01	2020-04-03	2020-05-01	0	1	256.59217216507	249.666379499654	26	30.1428571428571	124.5011625179	19.98344693	Wednesday	8457	89	61	2020-04-08	2020-03-19	2020-05-21	2020-03-22	84	104	41	101	1	1	1	1	0	1	0	1
Hancock, Georgia, US	13141	Georgia	2020-07-02	2020-04-03	2020-05-01	0	1	256.59217216507	251.017753678272	15	29.1428571428571	124.5011625179	19.98344693	Thursday	8457	90	62	2020-04-08	2020-03-19	2020-05-21	2020-03-22	85	105	42	102	1	1	1	1	0	1	0	1
Hancock, Georgia, US	13141	Georgia	2020-07-03	2020-04-03	2020-05-01	0	1	258.957076977652	252.538049629217	25	29.7142857142857	124.5011625179	19.98344693	Friday	8457	91	63	2020-04-08	2020-03-19	2020-05-21	2020-03-22	86	106	43	103	1	1	1	1	0	1	0	1
Hancock, Georgia, US	13141	Georgia	2020-07-04	2020-04-03	2020-05-01	0	1	260.139529383942	254.227267352489	31	29.8571428571429	124.5011625179	19.98344693	Saturday	8457	92	64	2020-04-08	2020-03-19	2020-05-21	2020-03-22	87	107	44	104	1	1	1	1	0	1	0	1
Hancock, Georgia, US	13141	Georgia	2020-07-05	2020-04-03	2020-05-01	0	1	260.139529383942	255.916485075761	32	28.5714285714286	124.5011625179	19.98344693	Sunday	8457	93	65	2020-04-08	2020-03-19	2020-05-21	2020-03-22	88	108	45	105	1	1	1	1	0	1	0	1
Hancock, Illinois, US	17067	Illinois	2020-03-01	2020-03-21	2020-05-29	1	0	0	220.442912887042	18	25.5714285714286	94.8156159949598	24.06876275	Sunday	17708	-20	-89	2020-03-26	2020-03-06	2020-06-18	2020-04-19	-25	-5	-109	-49	0	0	0	0	1	0	1	0
Hancock, Illinois, US	17067	Illinois	2020-03-02	2020-03-21	2020-05-29	1	0	0	184.631497153668	14	23	94.8156159949598	24.06876275	Monday	17708	-19	-88	2020-03-26	2020-03-06	2020-06-18	2020-04-19	-24	-4	-108	-48	0	0	0	0	1	0	1	0
Hancock, Illinois, US	17067	Illinois	2020-03-03	2020-03-21	2020-05-29	1	0	0	147.975472558658	12	21	94.8156159949598	24.06876275	Tuesday	17708	-18	-87	2020-03-26	2020-03-06	2020-06-18	2020-04-19	-23	-3	-107	-47	0	0	0	0	1	0	1	0
Hancock, Illinois, US	17067	Illinois	2020-03-04	2020-03-21	2020-05-29	1	0	0	111.319447963648	11	20.4285714285714	94.8156159949598	24.06876275	Wednesday	17708	-17	-86	2020-03-26	2020-03-06	2020-06-18	2020-04-19	-22	-2	-106	-46	0	0	0	0	1	0	1	0
Hancock, Illinois, US	17067	Illinois	2020-03-05	2020-03-21	2020-05-29	1	0	0	74.3255798239835	10	18.2857142857143	94.8156159949598	24.06876275	Thursday	17708	-16	-85	2020-03-26	2020-03-06	2020-06-18	2020-04-19	-21	-1	-105	-45	0	0	0	0	1	0	1	0
Hancock, Illinois, US	17067	Illinois	2020-03-06	2020-03-21	2020-05-29	1	0	0	37.1627899119918	11	15.4285714285714	94.8156159949598	24.06876275	Friday	17708	-15	-84	2020-03-26	2020-03-06	2020-06-18	2020-04-19	-20	0	-104	-44	0	0	0	0	1	0	1	0
Hancock, Illinois, US	17067	Illinois	2020-03-07	2020-03-21	2020-05-29	1	0	0	0	16	13.1428571428571	94.8156159949598	24.06876275	Saturday	17708	-14	-83	2020-03-26	2020-03-06	2020-06-18	2020-04-19	-19	1	-103	-43	0	1	0	0	1	0	1	1
Hancock, Illinois, US	17067	Illinois	2020-03-08	2020-03-21	2020-05-29	1	0	0	0	24	14	94.8156159949598	24.06876275	Sunday	17708	-13	-82	2020-03-26	2020-03-06	2020-06-18	2020-04-19	-18	2	-102	-42	0	1	0	0	1	0	1	1
Hancock, Illinois, US	17067	Illinois	2020-03-09	2020-03-21	2020-05-29	1	0	0	0	20	14.8571428571429	94.8156159949598	24.06876275	Monday	17708	-12	-81	2020-03-26	2020-03-06	2020-06-18	2020-04-19	-17	3	-101	-41	0	1	0	0	1	0	1	1
Hancock, Illinois, US	17067	Illinois	2020-03-10	2020-03-21	2020-05-29	1	0	0	0	13	15	94.8156159949598	24.06876275	Tuesday	17708	-11	-80	2020-03-26	2020-03-06	2020-06-18	2020-04-19	-16	4	-100	-40	0	1	0	0	1	0	1	1
Hancock, Illinois, US	17067	Illinois	2020-03-11	2020-03-21	2020-05-29	1	0	0	0	10	14.8571428571429	94.8156159949598	24.06876275	Wednesday	17708	-10	-79	2020-03-26	2020-03-06	2020-06-18	2020-04-19	-15	5	-99	-39	0	1	0	0	1	0	1	1
Hancock, Illinois, US	17067	Illinois	2020-03-12	2020-03-21	2020-05-29	1	0	0	0	11	15	94.8156159949598	24.06876275	Thursday	17708	-9	-78	2020-03-26	2020-03-06	2020-06-18	2020-04-19	-14	6	-98	-38	0	1	0	0	1	0	1	1
Hancock, Illinois, US	17067	Illinois	2020-03-13	2020-03-21	2020-05-29	1	0	0	0	14	15.4285714285714	94.8156159949598	24.06876275	Friday	17708	-8	-77	2020-03-26	2020-03-06	2020-06-18	2020-04-19	-13	7	-97	-37	0	1	0	0	1	0	1	1
Hancock, Illinois, US	17067	Illinois	2020-03-14	2020-03-21	2020-05-29	1	0	0	0	20	16	94.8156159949598	24.06876275	Saturday	17708	-7	-76	2020-03-26	2020-03-06	2020-06-18	2020-04-19	-12	8	-96	-36	0	1	0	0	1	0	1	1
Hancock, Illinois, US	17067	Illinois	2020-03-15	2020-03-21	2020-05-29	1	0	0	0	42	18.5714285714286	94.8156159949598	24.06876275	Sunday	17708	-6	-75	2020-03-26	2020-03-06	2020-06-18	2020-04-19	-11	9	-95	-35	0	1	0	0	1	0	1	1
Hancock, Illinois, US	17067	Illinois	2020-03-16	2020-03-21	2020-05-29	1	0	0	0	19	18.4285714285714	94.8156159949598	24.06876275	Monday	17708	-5	-74	2020-03-26	2020-03-06	2020-06-18	2020-04-19	-10	10	-94	-34	0	1	0	0	1	0	1	1
Hancock, Illinois, US	17067	Illinois	2020-03-17	2020-03-21	2020-05-29	1	0	0	0	19	19.2857142857143	94.8156159949598	24.06876275	Tuesday	17708	-4	-73	2020-03-26	2020-03-06	2020-06-18	2020-04-19	-9	11	-93	-33	0	1	0	0	1	0	1	1
Hancock, Illinois, US	17067	Illinois	2020-03-18	2020-03-21	2020-05-29	1	0	0	0	28	21.8571428571429	94.8156159949598	24.06876275	Wednesday	17708	-3	-72	2020-03-26	2020-03-06	2020-06-18	2020-04-19	-8	12	-92	-32	0	1	0	0	1	0	1	1
Hancock, Illinois, US	17067	Illinois	2020-03-19	2020-03-21	2020-05-29	1	0	0	0	29	24.4285714285714	94.8156159949598	24.06876275	Thursday	17708	-2	-71	2020-03-26	2020-03-06	2020-06-18	2020-04-19	-7	13	-91	-31	0	1	0	0	1	0	1	1
Hancock, Illinois, US	17067	Illinois	2020-03-20	2020-03-21	2020-05-29	1	0	0	0	19	25.1428571428571	94.8156159949598	24.06876275	Friday	17708	-1	-70	2020-03-26	2020-03-06	2020-06-18	2020-04-19	-6	14	-90	-30	0	1	0	0	1	0	1	1
Hancock, Illinois, US	17067	Illinois	2020-03-21	2020-03-21	2020-05-29	1	0	0	0	43	28.4285714285714	94.8156159949598	24.06876275	Saturday	17708	0	-69	2020-03-26	2020-03-06	2020-06-18	2020-04-19	-5	15	-89	-29	0	1	0	0	1	0	1	1
Hancock, Illinois, US	17067	Illinois	2020-03-22	2020-03-21	2020-05-29	1	1	0	0	65	31.7142857142857	94.8156159949598	24.06876275	Sunday	17708	1	-68	2020-03-26	2020-03-06	2020-06-18	2020-04-19	-4	16	-88	-28	0	1	0	0	1	0	1	1
Hancock, Illinois, US	17067	Illinois	2020-03-23	2020-03-21	2020-05-29	1	1	0	0	41	34.8571428571429	94.8156159949598	24.06876275	Monday	17708	2	-67	2020-03-26	2020-03-06	2020-06-18	2020-04-19	-3	17	-87	-27	0	1	0	0	1	0	1	1
Hancock, Illinois, US	17067	Illinois	2020-03-24	2020-03-21	2020-05-29	1	1	0	0	34	37	94.8156159949598	24.06876275	Tuesday	17708	3	-66	2020-03-26	2020-03-06	2020-06-18	2020-04-19	-2	18	-86	-26	0	1	0	0	1	0	1	1
Hancock, Illinois, US	17067	Illinois	2020-03-25	2020-03-21	2020-05-29	1	1	0	0	41	38.8571428571429	94.8156159949598	24.06876275	Wednesday	17708	4	-65	2020-03-26	2020-03-06	2020-06-18	2020-04-19	-1	19	-85	-25	0	1	0	0	1	0	1	1
Hancock, Illinois, US	17067	Illinois	2020-03-26	2020-03-21	2020-05-29	1	1	0	0	42	40.7142857142857	94.8156159949598	24.06876275	Thursday	17708	5	-64	2020-03-26	2020-03-06	2020-06-18	2020-04-19	0	20	-84	-24	0	1	0	0	1	0	1	1
Hancock, Illinois, US	17067	Illinois	2020-03-27	2020-03-21	2020-05-29	1	1	0	0	39	43.5714285714286	94.8156159949598	24.06876275	Friday	17708	6	-63	2020-03-26	2020-03-06	2020-06-18	2020-04-19	1	21	-83	-23	1	1	0	0	1	1	1	1
Hancock, Illinois, US	17067	Illinois	2020-03-28	2020-03-21	2020-05-29	1	1	0	0	57	45.5714285714286	94.8156159949598	24.06876275	Saturday	17708	7	-62	2020-03-26	2020-03-06	2020-06-18	2020-04-19	2	22	-82	-22	1	1	0	0	1	1	1	1
Hancock, Illinois, US	17067	Illinois	2020-03-29	2020-03-21	2020-05-29	1	1	0	0	61	45	94.8156159949598	24.06876275	Sunday	17708	8	-61	2020-03-26	2020-03-06	2020-06-18	2020-04-19	3	23	-81	-21	1	1	0	0	1	1	1	1
Hancock, Illinois, US	17067	Illinois	2020-03-30	2020-03-21	2020-05-29	1	1	0	0	35	44.1428571428571	94.8156159949598	24.06876275	Monday	17708	9	-60	2020-03-26	2020-03-06	2020-06-18	2020-04-19	4	24	-80	-20	1	1	0	0	1	1	1	1
Hancock, Illinois, US	17067	Illinois	2020-03-31	2020-03-21	2020-05-29	1	1	0	0	33	44	94.8156159949598	24.06876275	Tuesday	17708	10	-59	2020-03-26	2020-03-06	2020-06-18	2020-04-19	5	25	-79	-19	1	1	0	0	1	1	1	1
Hancock, Illinois, US	17067	Illinois	2020-04-01	2020-03-21	2020-05-29	1	1	0	0	31	42.5714285714286	94.8156159949598	24.06876275	Wednesday	17708	11	-58	2020-03-26	2020-03-06	2020-06-18	2020-04-19	6	26	-78	-18	1	1	0	0	1	1	1	1
Hancock, Illinois, US	17067	Illinois	2020-04-02	2020-03-21	2020-05-29	1	1	0	0	41	42.4285714285714	94.8156159949598	24.06876275	Thursday	17708	12	-57	2020-03-26	2020-03-06	2020-06-18	2020-04-19	7	27	-77	-17	1	1	0	0	1	1	1	1
Hancock, Illinois, US	17067	Illinois	2020-04-03	2020-03-21	2020-05-29	1	1	0	0	39	42.4285714285714	94.8156159949598	24.06876275	Friday	17708	13	-56	2020-03-26	2020-03-06	2020-06-18	2020-04-19	8	28	-76	-16	1	1	0	0	1	1	1	1
Hancock, Illinois, US	17067	Illinois	2020-04-04	2020-03-21	2020-05-29	1	1	0	0	48	41.1428571428571	94.8156159949598	24.06876275	Saturday	17708	14	-55	2020-03-26	2020-03-06	2020-06-18	2020-04-19	9	29	-75	-15	1	1	0	0	1	1	1	1
Hancock, Illinois, US	17067	Illinois	2020-04-05	2020-03-21	2020-05-29	1	1	0	0	57	40.5714285714286	94.8156159949598	24.06876275	Sunday	17708	15	-54	2020-03-26	2020-03-06	2020-06-18	2020-04-19	10	30	-74	-14	1	1	0	0	1	1	1	1
Hancock, Illinois, US	17067	Illinois	2020-04-06	2020-03-21	2020-05-29	1	1	0	0	40	41.2857142857143	94.8156159949598	24.06876275	Monday	17708	16	-53	2020-03-26	2020-03-06	2020-06-18	2020-04-19	11	31	-73	-13	1	1	0	0	1	1	1	1
Hancock, Illinois, US	17067	Illinois	2020-04-07	2020-03-21	2020-05-29	1	1	0	0	39	42.1428571428571	94.8156159949598	24.06876275	Tuesday	17708	17	-52	2020-03-26	2020-03-06	2020-06-18	2020-04-19	12	32	-72	-12	1	1	0	0	1	1	1	1
Hancock, Illinois, US	17067	Illinois	2020-04-08	2020-03-21	2020-05-29	1	1	0.56471651231082	0.0806737874729743	33	42.4285714285714	94.8156159949598	24.06876275	Wednesday	17708	18	-51	2020-03-26	2020-03-06	2020-06-18	2020-04-19	13	33	-71	-11	1	1	0	0	1	1	1	1
Hancock, Illinois, US	17067	Illinois	2020-04-09	2020-03-21	2020-05-29	1	1	0.56471651231082	0.161347574945949	36	41.7142857142857	94.8156159949598	24.06876275	Thursday	17708	19	-50	2020-03-26	2020-03-06	2020-06-18	2020-04-19	14	34	-70	-10	1	1	0	0	1	1	1	1
Hancock, Illinois, US	17067	Illinois	2020-04-10	2020-03-21	2020-05-29	1	1	0.56471651231082	0.242021362418923	32	40.7142857142857	94.8156159949598	24.06876275	Friday	17708	20	-49	2020-03-26	2020-03-06	2020-06-18	2020-04-19	15	35	-69	-9	1	1	0	0	1	1	1	1
Hancock, Illinois, US	17067	Illinois	2020-04-11	2020-03-21	2020-05-29	1	1	0.56471651231082	0.322695149891897	49	40.8571428571429	94.8156159949598	24.06876275	Saturday	17708	21	-48	2020-03-26	2020-03-06	2020-06-18	2020-04-19	16	36	-68	-8	1	1	0	0	1	1	1	1
Hancock, Illinois, US	17067	Illinois	2020-04-12	2020-03-21	2020-05-29	1	1	0.56471651231082	0.403368937364871	61	41.4285714285714	94.8156159949598	24.06876275	Sunday	17708	22	-47	2020-03-26	2020-03-06	2020-06-18	2020-04-19	17	37	-67	-7	1	1	0	0	1	1	1	1
Hancock, Illinois, US	17067	Illinois	2020-04-13	2020-03-21	2020-05-29	1	1	0.56471651231082	0.484042724837846	48	42.5714285714286	94.8156159949598	24.06876275	Monday	17708	23	-46	2020-03-26	2020-03-06	2020-06-18	2020-04-19	18	38	-66	-6	1	1	0	0	1	1	1	1
Hancock, Illinois, US	17067	Illinois	2020-04-14	2020-03-21	2020-05-29	1	1	0.56471651231082	0.56471651231082	41	42.8571428571429	94.8156159949598	24.06876275	Tuesday	17708	24	-45	2020-03-26	2020-03-06	2020-06-18	2020-04-19	19	39	-65	-5	1	1	0	0	1	1	1	1
Hancock, Illinois, US	17067	Illinois	2020-04-15	2020-03-21	2020-05-29	1	1	1.69414953693246	0.726064087256769	37	43.4285714285714	94.8156159949598	24.06876275	Wednesday	17708	25	-44	2020-03-26	2020-03-06	2020-06-18	2020-04-19	20	40	-64	-4	1	1	0	0	1	1	1	1
Hancock, Illinois, US	17067	Illinois	2020-04-16	2020-03-21	2020-05-29	1	1	1.69414953693246	0.887411662202717	40	44	94.8156159949598	24.06876275	Thursday	17708	26	-43	2020-03-26	2020-03-06	2020-06-18	2020-04-19	21	41	-63	-3	1	1	0	0	1	1	1	1
Hancock, Illinois, US	17067	Illinois	2020-04-17	2020-03-21	2020-05-29	1	1	1.69414953693246	1.04875923714867	25	43	94.8156159949598	24.06876275	Friday	17708	27	-42	2020-03-26	2020-03-06	2020-06-18	2020-04-19	22	42	-62	-2	1	1	0	0	1	1	1	1
Hancock, Illinois, US	17067	Illinois	2020-04-18	2020-03-21	2020-05-29	1	1	1.69414953693246	1.21010681209461	37	41.2857142857143	94.8156159949598	24.06876275	Saturday	17708	28	-41	2020-03-26	2020-03-06	2020-06-18	2020-04-19	23	43	-61	-1	1	1	0	0	1	1	1	1
Hancock, Illinois, US	17067	Illinois	2020-04-19	2020-03-21	2020-05-29	1	1	1.69414953693246	1.37145438704056	55	40.4285714285714	94.8156159949598	24.06876275	Sunday	17708	29	-40	2020-03-26	2020-03-06	2020-06-18	2020-04-19	24	44	-60	0	1	1	0	0	1	1	0	1
Hancock, Illinois, US	17067	Illinois	2020-04-20	2020-03-21	2020-05-29	1	1	1.69414953693246	1.53280196198651	29	37.7142857142857	94.8156159949598	24.06876275	Monday	17708	30	-39	2020-03-26	2020-03-06	2020-06-18	2020-04-19	25	45	-59	1	1	1	0	1	1	1	0	1
Hancock, Illinois, US	17067	Illinois	2020-04-21	2020-03-21	2020-05-29	1	1	2.25886604924328	1.77482332440543	29	36	94.8156159949598	24.06876275	Tuesday	17708	31	-38	2020-03-26	2020-03-06	2020-06-18	2020-04-19	26	46	-58	2	1	1	0	1	1	1	0	1
Hancock, Illinois, US	17067	Illinois	2020-04-22	2020-03-21	2020-05-29	1	1	2.25886604924328	1.85549711187841	21	33.7142857142857	94.8156159949598	24.06876275	Wednesday	17708	32	-37	2020-03-26	2020-03-06	2020-06-18	2020-04-19	27	47	-57	3	1	1	0	1	1	1	0	1
Hancock, Illinois, US	17067	Illinois	2020-04-23	2020-03-21	2020-05-29	1	1	2.25886604924328	1.93617089935138	19	30.7142857142857	94.8156159949598	24.06876275	Thursday	17708	33	-36	2020-03-26	2020-03-06	2020-06-18	2020-04-19	28	48	-56	4	1	1	0	1	1	1	0	1
Hancock, Illinois, US	17067	Illinois	2020-04-24	2020-03-21	2020-05-29	1	1	2.25886604924328	2.01684468682436	26	30.8571428571429	94.8156159949598	24.06876275	Friday	17708	34	-35	2020-03-26	2020-03-06	2020-06-18	2020-04-19	29	49	-55	5	1	1	0	1	1	1	0	1
Hancock, Illinois, US	17067	Illinois	2020-04-25	2020-03-21	2020-05-29	1	1	2.25886604924328	2.09751847429733	43	31.7142857142857	94.8156159949598	24.06876275	Saturday	17708	35	-34	2020-03-26	2020-03-06	2020-06-18	2020-04-19	30	50	-54	6	1	1	0	1	1	1	0	1
Hancock, Illinois, US	17067	Illinois	2020-04-26	2020-03-21	2020-05-29	1	1	2.25886604924328	2.17819226177031	30	28.1428571428571	94.8156159949598	24.06876275	Sunday	17708	36	-33	2020-03-26	2020-03-06	2020-06-18	2020-04-19	31	51	-53	7	1	1	0	1	1	1	0	1
Hancock, Illinois, US	17067	Illinois	2020-04-27	2020-03-21	2020-05-29	1	1	2.8235825615541	2.33953983671625	26	27.7142857142857	94.8156159949598	24.06876275	Monday	17708	37	-32	2020-03-26	2020-03-06	2020-06-18	2020-04-19	32	52	-52	8	1	1	0	1	1	1	0	1
Hancock, Illinois, US	17067	Illinois	2020-04-28	2020-03-21	2020-05-29	1	1	2.8235825615541	2.42021362418923	25	27.1428571428571	94.8156159949598	24.06876275	Tuesday	17708	38	-31	2020-03-26	2020-03-06	2020-06-18	2020-04-19	33	53	-51	9	1	1	0	1	1	1	0	1
Hancock, Illinois, US	17067	Illinois	2020-04-29	2020-03-21	2020-05-29	1	1	2.8235825615541	2.5008874116622	29	28.2857142857143	94.8156159949598	24.06876275	Wednesday	17708	39	-30	2020-03-26	2020-03-06	2020-06-18	2020-04-19	34	54	-50	10	1	1	0	1	1	1	0	1
Hancock, Illinois, US	17067	Illinois	2020-04-30	2020-03-21	2020-05-29	1	1	3.38829907386492	2.66223498660815	24	29	94.8156159949598	24.06876275	Thursday	17708	40	-29	2020-03-26	2020-03-06	2020-06-18	2020-04-19	35	55	-49	11	1	1	0	1	1	1	0	1
Hancock, Illinois, US	17067	Illinois	2020-05-01	2020-03-21	2020-05-29	1	1	3.38829907386492	2.8235825615541	22	28.4285714285714	94.8156159949598	24.06876275	Friday	17708	41	-28	2020-03-26	2020-03-06	2020-06-18	2020-04-19	36	56	-48	12	1	1	0	1	1	1	0	1
Hancock, Illinois, US	17067	Illinois	2020-05-02	2020-03-21	2020-05-29	1	1	4.51773209848656	3.146277711446	24	25.7142857142857	94.8156159949598	24.06876275	Saturday	17708	42	-27	2020-03-26	2020-03-06	2020-06-18	2020-04-19	37	57	-47	13	1	1	0	1	1	1	0	1
Hancock, Illinois, US	17067	Illinois	2020-05-03	2020-03-21	2020-05-29	1	1	4.51773209848656	3.46897286133789	35	26.4285714285714	94.8156159949598	24.06876275	Sunday	17708	43	-26	2020-03-26	2020-03-06	2020-06-18	2020-04-19	38	58	-46	14	1	1	0	1	1	1	0	1
Hancock, Illinois, US	17067	Illinois	2020-05-04	2020-03-21	2020-05-29	1	1	5.08244861079738	3.79166801122979	31	27.1428571428571	94.8156159949598	24.06876275	Monday	17708	44	-25	2020-03-26	2020-03-06	2020-06-18	2020-04-19	39	59	-45	15	1	1	0	1	1	1	0	1
Hancock, Illinois, US	17067	Illinois	2020-05-05	2020-03-21	2020-05-29	1	1	5.08244861079738	4.11436316112169	43	29.7142857142857	94.8156159949598	24.06876275	Tuesday	17708	45	-24	2020-03-26	2020-03-06	2020-06-18	2020-04-19	40	60	-44	16	1	1	0	1	1	1	0	1
Hancock, Illinois, US	17067	Illinois	2020-05-06	2020-03-21	2020-05-29	1	1	5.6471651231082	4.51773209848656	26	29.2857142857143	94.8156159949598	24.06876275	Wednesday	17708	46	-23	2020-03-26	2020-03-06	2020-06-18	2020-04-19	41	61	-43	17	1	1	0	1	1	1	0	1
Hancock, Illinois, US	17067	Illinois	2020-05-07	2020-03-21	2020-05-29	1	1	5.6471651231082	4.84042724837846	23	29.1428571428571	94.8156159949598	24.06876275	Thursday	17708	47	-22	2020-03-26	2020-03-06	2020-06-18	2020-04-19	42	62	-42	18	1	1	0	1	1	1	0	1
Hancock, Illinois, US	17067	Illinois	2020-05-08	2020-03-21	2020-05-29	1	1	6.21188163541902	5.24379618574333	16	28.2857142857143	94.8156159949598	24.06876275	Friday	17708	48	-21	2020-03-26	2020-03-06	2020-06-18	2020-04-19	43	63	-41	19	1	1	0	1	1	1	0	1
Hancock, Illinois, US	17067	Illinois	2020-05-09	2020-03-21	2020-05-29	1	1	6.21188163541902	5.48581754816225	27	28.7142857142857	94.8156159949598	24.06876275	Saturday	17708	49	-20	2020-03-26	2020-03-06	2020-06-18	2020-04-19	44	64	-40	20	1	1	0	1	1	1	0	1
Hancock, Illinois, US	17067	Illinois	2020-05-10	2020-03-21	2020-05-29	1	1	6.77659814772984	5.80851269805415	39	29.2857142857143	94.8156159949598	24.06876275	Sunday	17708	50	-19	2020-03-26	2020-03-06	2020-06-18	2020-04-19	45	65	-39	21	1	1	0	1	1	1	0	1
Hancock, Illinois, US	17067	Illinois	2020-05-11	2020-03-21	2020-05-29	1	1	6.77659814772984	6.05053406047307	19	27.5714285714286	94.8156159949598	24.06876275	Monday	17708	51	-18	2020-03-26	2020-03-06	2020-06-18	2020-04-19	46	66	-38	22	1	1	0	1	1	1	0	1
Hancock, Illinois, US	17067	Illinois	2020-05-12	2020-03-21	2020-05-29	1	1	6.77659814772984	6.29255542289199	27	25.2857142857143	94.8156159949598	24.06876275	Tuesday	17708	52	-17	2020-03-26	2020-03-06	2020-06-18	2020-04-19	47	67	-37	23	1	1	0	1	1	1	0	1
Hancock, Illinois, US	17067	Illinois	2020-05-13	2020-03-21	2020-05-29	1	1	6.77659814772984	6.45390299783794	30	25.8571428571429	94.8156159949598	24.06876275	Wednesday	17708	53	-16	2020-03-26	2020-03-06	2020-06-18	2020-04-19	48	68	-36	24	1	1	0	1	1	1	0	1
Hancock, Illinois, US	17067	Illinois	2020-05-14	2020-03-21	2020-05-29	1	1	6.77659814772984	6.61525057278389	30	26.8571428571429	94.8156159949598	24.06876275	Thursday	17708	54	-15	2020-03-26	2020-03-06	2020-06-18	2020-04-19	49	69	-35	25	1	1	0	1	1	1	0	1
Hancock, Illinois, US	17067	Illinois	2020-05-15	2020-03-21	2020-05-29	1	1	6.77659814772984	6.69592436025687	24	28	94.8156159949598	24.06876275	Friday	17708	55	-14	2020-03-26	2020-03-06	2020-06-18	2020-04-19	50	70	-34	26	1	1	0	1	1	1	0	1
Hancock, Illinois, US	17067	Illinois	2020-05-16	2020-03-21	2020-05-29	1	1	6.77659814772984	6.77659814772984	35	29.1428571428571	94.8156159949598	24.06876275	Saturday	17708	56	-13	2020-03-26	2020-03-06	2020-06-18	2020-04-19	51	71	-33	27	1	1	0	1	1	1	0	1
Hancock, Illinois, US	17067	Illinois	2020-05-17	2020-03-21	2020-05-29	1	1	6.77659814772984	6.77659814772984	48	30.4285714285714	94.8156159949598	24.06876275	Sunday	17708	57	-12	2020-03-26	2020-03-06	2020-06-18	2020-04-19	52	72	-32	28	1	1	0	1	1	1	0	1
Hancock, Illinois, US	17067	Illinois	2020-05-18	2020-03-21	2020-05-29	1	1	7.34131466004066	6.85727193520281	27	31.5714285714286	94.8156159949598	24.06876275	Monday	17708	58	-11	2020-03-26	2020-03-06	2020-06-18	2020-04-19	53	73	-31	29	1	1	0	1	1	1	0	1
Hancock, Illinois, US	17067	Illinois	2020-05-19	2020-03-21	2020-05-29	1	1	6.77659814772984	6.85727193520281	21	30.7142857142857	94.8156159949598	24.06876275	Tuesday	17708	59	-10	2020-03-26	2020-03-06	2020-06-18	2020-04-19	54	74	-30	30	1	1	0	1	1	1	0	1
Hancock, Illinois, US	17067	Illinois	2020-05-20	2020-03-21	2020-05-29	1	1	6.77659814772984	6.85727193520281	28	30.4285714285714	94.8156159949598	24.06876275	Wednesday	17708	60	-9	2020-03-26	2020-03-06	2020-06-18	2020-04-19	55	75	-29	31	1	1	0	1	1	1	0	1
Hancock, Illinois, US	17067	Illinois	2020-05-21	2020-03-21	2020-05-29	1	1	7.34131466004066	6.93794572267579	19	28.8571428571429	94.8156159949598	24.06876275	Thursday	17708	61	-8	2020-03-26	2020-03-06	2020-06-18	2020-04-19	56	76	-28	32	1	1	0	1	1	1	0	1
Hancock, Illinois, US	17067	Illinois	2020-05-22	2020-03-21	2020-05-29	1	1	7.34131466004066	7.01861951014876	19	28.1428571428571	94.8156159949598	24.06876275	Friday	17708	62	-7	2020-03-26	2020-03-06	2020-06-18	2020-04-19	57	77	-27	33	1	1	0	1	1	1	0	1
Hancock, Illinois, US	17067	Illinois	2020-05-23	2020-03-21	2020-05-29	1	1	7.34131466004066	7.09929329762174	22	26.2857142857143	94.8156159949598	24.06876275	Saturday	17708	63	-6	2020-03-26	2020-03-06	2020-06-18	2020-04-19	58	78	-26	34	1	1	0	1	1	1	0	1
Hancock, Illinois, US	17067	Illinois	2020-05-24	2020-03-21	2020-05-29	1	1	7.34131466004066	7.17996708509471	33	24.1428571428571	94.8156159949598	24.06876275	Sunday	17708	64	-5	2020-03-26	2020-03-06	2020-06-18	2020-04-19	59	79	-25	35	1	1	0	1	1	1	0	1
Hancock, Illinois, US	17067	Illinois	2020-05-25	2020-03-21	2020-05-29	1	1	7.34131466004066	7.17996708509471	37	25.5714285714286	94.8156159949598	24.06876275	Monday	17708	65	-4	2020-03-26	2020-03-06	2020-06-18	2020-04-19	60	80	-24	36	1	1	0	1	1	1	0	1
Hancock, Illinois, US	17067	Illinois	2020-05-26	2020-03-21	2020-05-29	1	1	8.4707476846623	7.42198844751363	24	26	94.8156159949598	24.06876275	Tuesday	17708	66	-3	2020-03-26	2020-03-06	2020-06-18	2020-04-19	61	81	-23	37	1	1	0	1	1	1	0	1
Hancock, Illinois, US	17067	Illinois	2020-05-27	2020-03-21	2020-05-29	1	1	8.4707476846623	7.66400980993256	18	24.5714285714286	94.8156159949598	24.06876275	Wednesday	17708	67	-2	2020-03-26	2020-03-06	2020-06-18	2020-04-19	62	82	-22	38	1	1	0	1	1	1	0	1
Hancock, Illinois, US	17067	Illinois	2020-05-28	2020-03-21	2020-05-29	1	1	9.03546419697312	7.90603117235148	18	24.4285714285714	94.8156159949598	24.06876275	Thursday	17708	68	-1	2020-03-26	2020-03-06	2020-06-18	2020-04-19	63	83	-21	39	1	1	0	1	1	1	0	1
Hancock, Illinois, US	17067	Illinois	2020-05-29	2020-03-21	2020-05-29	0	1	9.03546419697312	8.1480525347704	13	23.5714285714286	94.8156159949598	24.06876275	Friday	17708	69	0	2020-03-26	2020-03-06	2020-06-18	2020-04-19	64	84	-20	40	1	1	0	1	1	1	0	1
Hancock, Illinois, US	17067	Illinois	2020-05-30	2020-03-21	2020-05-29	0	1	9.60018070928394	8.4707476846623	25	24	94.8156159949598	24.06876275	Saturday	17708	70	1	2020-03-26	2020-03-06	2020-06-18	2020-04-19	65	85	-19	41	1	1	0	1	1	1	0	1
Hancock, Illinois, US	17067	Illinois	2020-05-31	2020-03-21	2020-05-29	0	1	9.60018070928394	8.7934428345542	26	23	94.8156159949598	24.06876275	Sunday	17708	71	2	2020-03-26	2020-03-06	2020-06-18	2020-04-19	66	86	-18	42	1	1	0	1	1	1	0	1
Hancock, Illinois, US	17067	Illinois	2020-06-01	2020-03-21	2020-05-29	0	1	9.60018070928394	9.11613798444609	17	20.1428571428571	94.8156159949598	24.06876275	Monday	17708	72	3	2020-03-26	2020-03-06	2020-06-18	2020-04-19	67	87	-17	43	1	1	0	1	1	1	0	1
Hancock, Illinois, US	17067	Illinois	2020-06-02	2020-03-21	2020-05-29	0	1	9.60018070928394	9.27748555939204	14	18.7142857142857	94.8156159949598	24.06876275	Tuesday	17708	73	4	2020-03-26	2020-03-06	2020-06-18	2020-04-19	68	88	-16	44	1	1	0	1	1	1	0	1
Hancock, Illinois, US	17067	Illinois	2020-06-03	2020-03-21	2020-05-29	0	1	9.60018070928394	9.43883313433799	18	18.7142857142857	94.8156159949598	24.06876275	Wednesday	17708	74	5	2020-03-26	2020-03-06	2020-06-18	2020-04-19	69	89	-15	45	1	1	0	1	1	1	0	1
Hancock, Illinois, US	17067	Illinois	2020-06-04	2020-03-21	2020-05-29	0	1	9.60018070928394	9.51950692181097	16	18.4285714285714	94.8156159949598	24.06876275	Thursday	17708	75	6	2020-03-26	2020-03-06	2020-06-18	2020-04-19	70	90	-14	46	1	1	0	1	1	1	0	1
Hancock, Illinois, US	17067	Illinois	2020-06-05	2020-03-21	2020-05-29	0	1	9.60018070928394	9.60018070928394	17	19	94.8156159949598	24.06876275	Friday	17708	76	7	2020-03-26	2020-03-06	2020-06-18	2020-04-19	71	91	-13	47	1	1	0	1	1	1	0	1
Hancock, Illinois, US	17067	Illinois	2020-06-06	2020-03-21	2020-05-29	0	1	9.60018070928394	9.60018070928394	26	19.1428571428571	94.8156159949598	24.06876275	Saturday	17708	77	8	2020-03-26	2020-03-06	2020-06-18	2020-04-19	72	92	-12	48	1	1	0	1	1	1	0	1
Hancock, Illinois, US	17067	Illinois	2020-06-07	2020-03-21	2020-05-29	0	1	9.60018070928394	9.60018070928394	31	19.8571428571429	94.8156159949598	24.06876275	Sunday	17708	78	9	2020-03-26	2020-03-06	2020-06-18	2020-04-19	73	93	-11	49	1	1	0	1	1	1	0	1
Hancock, Illinois, US	17067	Illinois	2020-06-08	2020-03-21	2020-05-29	0	1	10.1648972215948	9.68085449675691	16	19.7142857142857	94.8156159949598	24.06876275	Monday	17708	79	10	2020-03-26	2020-03-06	2020-06-18	2020-04-19	74	94	-10	50	1	1	0	1	1	1	0	1
Hancock, Illinois, US	17067	Illinois	2020-06-09	2020-03-21	2020-05-29	0	1	10.1648972215948	9.76152828422989	26	21.4285714285714	94.8156159949598	24.06876275	Tuesday	17708	80	11	2020-03-26	2020-03-06	2020-06-18	2020-04-19	75	95	-9	51	1	1	0	1	1	1	0	1
Hancock, Illinois, US	17067	Illinois	2020-06-10	2020-03-21	2020-05-29	0	1	10.1648972215948	9.84220207170286	20	21.7142857142857	94.8156159949598	24.06876275	Wednesday	17708	81	12	2020-03-26	2020-03-06	2020-06-18	2020-04-19	76	96	-8	52	1	1	0	1	1	1	0	1
Hancock, Illinois, US	17067	Illinois	2020-06-11	2020-03-21	2020-05-29	0	1	10.1648972215948	9.92287585917584	18	22	94.8156159949598	24.06876275	Thursday	17708	82	13	2020-03-26	2020-03-06	2020-06-18	2020-04-19	77	97	-7	53	1	1	0	1	1	1	0	1
Hancock, Illinois, US	17067	Illinois	2020-06-12	2020-03-21	2020-05-29	0	1	10.1648972215948	10.0035496466488	14	21.5714285714286	94.8156159949598	24.06876275	Friday	17708	83	14	2020-03-26	2020-03-06	2020-06-18	2020-04-19	78	98	-6	54	1	1	0	1	1	1	0	1
Hancock, Illinois, US	17067	Illinois	2020-06-13	2020-03-21	2020-05-29	0	1	10.1648972215948	10.0842234341218	22	21	94.8156159949598	24.06876275	Saturday	17708	84	15	2020-03-26	2020-03-06	2020-06-18	2020-04-19	79	99	-5	55	1	1	0	1	1	1	0	1
Hancock, Illinois, US	17067	Illinois	2020-06-14	2020-03-21	2020-05-29	0	1	10.1648972215948	10.1648972215948	27	20.4285714285714	94.8156159949598	24.06876275	Sunday	17708	85	16	2020-03-26	2020-03-06	2020-06-18	2020-04-19	80	100	-4	56	1	1	0	1	1	1	0	1
Hancock, Illinois, US	17067	Illinois	2020-06-15	2020-03-21	2020-05-29	0	1	10.1648972215948	10.1648972215948	20	21	94.8156159949598	24.06876275	Monday	17708	86	17	2020-03-26	2020-03-06	2020-06-18	2020-04-19	81	101	-3	57	1	1	0	1	1	1	0	1
Hancock, Illinois, US	17067	Illinois	2020-06-16	2020-03-21	2020-05-29	0	1	10.1648972215948	10.1648972215948	19	20	94.8156159949598	24.06876275	Tuesday	17708	87	18	2020-03-26	2020-03-06	2020-06-18	2020-04-19	82	102	-2	58	1	1	0	1	1	1	0	1
Hancock, Illinois, US	17067	Illinois	2020-06-17	2020-03-21	2020-05-29	0	1	10.1648972215948	10.1648972215948	20	20	94.8156159949598	24.06876275	Wednesday	17708	88	19	2020-03-26	2020-03-06	2020-06-18	2020-04-19	83	103	-1	59	1	1	0	1	1	1	0	1
Hancock, Illinois, US	17067	Illinois	2020-06-18	2020-03-21	2020-05-29	0	1	10.1648972215948	10.1648972215948	18	20	94.8156159949598	24.06876275	Thursday	17708	89	20	2020-03-26	2020-03-06	2020-06-18	2020-04-19	84	104	0	60	1	1	0	1	0	1	0	1
Hancock, Illinois, US	17067	Illinois	2020-06-19	2020-03-21	2020-05-29	0	1	10.1648972215948	10.1648972215948	20	20.8571428571429	94.8156159949598	24.06876275	Friday	17708	90	21	2020-03-26	2020-03-06	2020-06-18	2020-04-19	85	105	1	61	1	1	1	1	0	1	0	1
Hancock, Illinois, US	17067	Illinois	2020-06-20	2020-03-21	2020-05-29	0	1	10.1648972215948	10.1648972215948	23	21	94.8156159949598	24.06876275	Saturday	17708	91	22	2020-03-26	2020-03-06	2020-06-18	2020-04-19	86	106	2	62	1	1	1	1	0	1	0	1
Hancock, Illinois, US	17067	Illinois	2020-06-21	2020-03-21	2020-05-29	0	1	10.1648972215948	10.1648972215948	25	20.7142857142857	94.8156159949598	24.06876275	Sunday	17708	92	23	2020-03-26	2020-03-06	2020-06-18	2020-04-19	87	107	3	63	1	1	1	1	0	1	0	1
Hancock, Illinois, US	17067	Illinois	2020-06-22	2020-03-21	2020-05-29	0	1	10.1648972215948	10.1648972215948	19	20.5714285714286	94.8156159949598	24.06876275	Monday	17708	93	24	2020-03-26	2020-03-06	2020-06-18	2020-04-19	88	108	4	64	1	1	1	1	0	1	0	1
Hancock, Illinois, US	17067	Illinois	2020-06-23	2020-03-21	2020-05-29	0	1	10.1648972215948	10.1648972215948	21	20.8571428571429	94.8156159949598	24.06876275	Tuesday	17708	94	25	2020-03-26	2020-03-06	2020-06-18	2020-04-19	89	109	5	65	1	1	1	1	0	1	0	1
Hancock, Illinois, US	17067	Illinois	2020-06-24	2020-03-21	2020-05-29	0	1	10.1648972215948	10.1648972215948	23	21.2857142857143	94.8156159949598	24.06876275	Wednesday	17708	95	26	2020-03-26	2020-03-06	2020-06-18	2020-04-19	90	110	6	66	1	1	1	1	0	1	0	1
Hancock, Illinois, US	17067	Illinois	2020-06-25	2020-03-21	2020-05-29	0	1	10.1648972215948	10.1648972215948	19	21.4285714285714	94.8156159949598	24.06876275	Thursday	17708	96	27	2020-03-26	2020-03-06	2020-06-18	2020-04-19	91	111	7	67	1	1	1	1	0	1	0	1
Hancock, Illinois, US	17067	Illinois	2020-06-26	2020-03-21	2020-05-29	0	1	10.1648972215948	10.1648972215948	21	21.5714285714286	94.8156159949598	24.06876275	Friday	17708	97	28	2020-03-26	2020-03-06	2020-06-18	2020-04-19	92	112	8	68	1	1	1	1	0	1	0	1
Hancock, Illinois, US	17067	Illinois	2020-06-27	2020-03-21	2020-05-29	0	1	10.1648972215948	10.1648972215948	24	21.7142857142857	94.8156159949598	24.06876275	Saturday	17708	98	29	2020-03-26	2020-03-06	2020-06-18	2020-04-19	93	113	9	69	1	1	1	1	0	1	0	1
Hancock, Illinois, US	17067	Illinois	2020-06-28	2020-03-21	2020-05-29	0	1	10.1648972215948	10.1648972215948	27	22	94.8156159949598	24.06876275	Sunday	17708	99	30	2020-03-26	2020-03-06	2020-06-18	2020-04-19	94	114	10	70	1	1	1	1	0	1	0	1
Hancock, Illinois, US	17067	Illinois	2020-06-29	2020-03-21	2020-05-29	0	1	10.1648972215948	10.1648972215948	27	23.1428571428571	94.8156159949598	24.06876275	Monday	17708	100	31	2020-03-26	2020-03-06	2020-06-18	2020-04-19	95	115	11	71	1	1	1	1	0	1	0	1
Hancock, Illinois, US	17067	Illinois	2020-06-30	2020-03-21	2020-05-29	0	1	10.1648972215948	10.1648972215948	25	23.7142857142857	94.8156159949598	24.06876275	Tuesday	17708	101	32	2020-03-26	2020-03-06	2020-06-18	2020-04-19	96	116	12	72	1	1	1	1	0	1	0	1
Hancock, Illinois, US	17067	Illinois	2020-07-01	2020-03-21	2020-05-29	0	1	10.7296137339056	10.2455710090677	19	23.1428571428571	94.8156159949598	24.06876275	Wednesday	17708	102	33	2020-03-26	2020-03-06	2020-06-18	2020-04-19	97	117	13	73	1	1	1	1	0	1	0	1
Hancock, Illinois, US	17067	Illinois	2020-07-02	2020-03-21	2020-05-29	0	1	10.7296137339056	10.3262447965407	17	22.8571428571429	94.8156159949598	24.06876275	Thursday	17708	103	34	2020-03-26	2020-03-06	2020-06-18	2020-04-19	98	118	14	74	1	1	1	1	0	1	0	1
Hancock, Illinois, US	17067	Illinois	2020-07-03	2020-03-21	2020-05-29	0	1	10.7296137339056	10.4069185840137	22	23	94.8156159949598	24.06876275	Friday	17708	104	35	2020-03-26	2020-03-06	2020-06-18	2020-04-19	99	119	15	75	1	1	1	1	0	1	0	1
Hancock, Illinois, US	17067	Illinois	2020-07-04	2020-03-21	2020-05-29	0	1	10.7296137339056	10.4875923714867	24	23	94.8156159949598	24.06876275	Saturday	17708	105	36	2020-03-26	2020-03-06	2020-06-18	2020-04-19	100	120	16	76	1	1	1	1	0	1	0	1
Hancock, Illinois, US	17067	Illinois	2020-07-05	2020-03-21	2020-05-29	0	1	10.7296137339056	10.5682661589596	28	23.1428571428571	94.8156159949598	24.06876275	Sunday	17708	106	37	2020-03-26	2020-03-06	2020-06-18	2020-04-19	101	121	17	77	1	1	1	1	0	1	0	1
Hancock, Indiana, US	18059	Indiana	2020-03-01	2020-03-25	2020-05-18	1	0	0	9.11613798444609	33	24	74.2148697305802	228.7527668	Sunday	78168	-24	-78	2020-03-30	2020-03-10	2020-06-07	2020-04-08	-29	-9	-98	-38	0	0	0	0	1	0	1	0
Hancock, Indiana, US	18059	Indiana	2020-03-02	2020-03-25	2020-05-18	1	0	0	7.66400980993256	16	22.7142857142857	74.2148697305802	228.7527668	Monday	78168	-23	-77	2020-03-30	2020-03-10	2020-06-07	2020-04-08	-28	-8	-97	-37	0	0	0	0	1	0	1	0
Hancock, Indiana, US	18059	Indiana	2020-03-03	2020-03-25	2020-05-18	1	0	0	6.13120784794604	12	21.7142857142857	74.2148697305802	228.7527668	Tuesday	78168	-22	-76	2020-03-30	2020-03-10	2020-06-07	2020-04-08	-27	-7	-96	-36	0	0	0	0	1	0	1	0
Hancock, Indiana, US	18059	Indiana	2020-03-04	2020-03-25	2020-05-18	1	0	0	4.59840588595953	12	21	74.2148697305802	228.7527668	Wednesday	78168	-21	-75	2020-03-30	2020-03-10	2020-06-07	2020-04-08	-26	-6	-95	-35	0	0	0	0	1	0	1	0
Hancock, Indiana, US	18059	Indiana	2020-03-05	2020-03-25	2020-05-18	1	0	0	3.06560392397302	12	19.5714285714286	74.2148697305802	228.7527668	Thursday	78168	-20	-74	2020-03-30	2020-03-10	2020-06-07	2020-04-08	-25	-5	-94	-34	0	0	0	0	1	0	1	0
Hancock, Indiana, US	18059	Indiana	2020-03-06	2020-03-25	2020-05-18	1	0	0	1.53280196198651	13	18	74.2148697305802	228.7527668	Friday	78168	-19	-73	2020-03-30	2020-03-10	2020-06-07	2020-04-08	-24	-4	-93	-33	0	0	0	0	1	0	1	0
Hancock, Indiana, US	18059	Indiana	2020-03-07	2020-03-25	2020-05-18	1	0	0	0	22	17.1428571428571	74.2148697305802	228.7527668	Saturday	78168	-18	-72	2020-03-30	2020-03-10	2020-06-07	2020-04-08	-23	-3	-92	-32	0	0	0	0	1	0	1	0
Hancock, Indiana, US	18059	Indiana	2020-03-08	2020-03-25	2020-05-18	1	0	0	0	37	17.7142857142857	74.2148697305802	228.7527668	Sunday	78168	-17	-71	2020-03-30	2020-03-10	2020-06-07	2020-04-08	-22	-2	-91	-31	0	0	0	0	1	0	1	0
Hancock, Indiana, US	18059	Indiana	2020-03-09	2020-03-25	2020-05-18	1	0	0	0	16	17.7142857142857	74.2148697305802	228.7527668	Monday	78168	-16	-70	2020-03-30	2020-03-10	2020-06-07	2020-04-08	-21	-1	-90	-30	0	0	0	0	1	0	1	0
Hancock, Indiana, US	18059	Indiana	2020-03-10	2020-03-25	2020-05-18	1	0	0	0	15	18.1428571428571	74.2148697305802	228.7527668	Tuesday	78168	-15	-69	2020-03-30	2020-03-10	2020-06-07	2020-04-08	-20	0	-89	-29	0	0	0	0	1	0	1	0
Hancock, Indiana, US	18059	Indiana	2020-03-11	2020-03-25	2020-05-18	1	0	0	0	14	18.4285714285714	74.2148697305802	228.7527668	Wednesday	78168	-14	-68	2020-03-30	2020-03-10	2020-06-07	2020-04-08	-19	1	-88	-28	0	1	0	0	1	0	1	1
Hancock, Indiana, US	18059	Indiana	2020-03-12	2020-03-25	2020-05-18	1	0	0.12792958755501	0.0182756553650014	13	18.5714285714286	74.2148697305802	228.7527668	Thursday	78168	-13	-67	2020-03-30	2020-03-10	2020-06-07	2020-04-08	-18	2	-87	-27	0	1	0	0	1	0	1	1
Hancock, Indiana, US	18059	Indiana	2020-03-13	2020-03-25	2020-05-18	1	0	0.12792958755501	0.0365513107300028	14	18.7142857142857	74.2148697305802	228.7527668	Friday	78168	-12	-66	2020-03-30	2020-03-10	2020-06-07	2020-04-08	-17	3	-86	-26	0	1	0	0	1	0	1	1
Hancock, Indiana, US	18059	Indiana	2020-03-14	2020-03-25	2020-05-18	1	0	0.12792958755501	0.0548269660950042	43	21.7142857142857	74.2148697305802	228.7527668	Saturday	78168	-11	-65	2020-03-30	2020-03-10	2020-06-07	2020-04-08	-16	4	-85	-25	0	1	0	0	1	0	1	1
Hancock, Indiana, US	18059	Indiana	2020-03-15	2020-03-25	2020-05-18	1	0	0.12792958755501	0.0731026214600056	52	23.8571428571429	74.2148697305802	228.7527668	Sunday	78168	-10	-64	2020-03-30	2020-03-10	2020-06-07	2020-04-08	-15	5	-84	-24	0	1	0	0	1	0	1	1
Hancock, Indiana, US	18059	Indiana	2020-03-16	2020-03-25	2020-05-18	1	0	0.12792958755501	0.0913782768250069	21	24.5714285714286	74.2148697305802	228.7527668	Monday	78168	-9	-63	2020-03-30	2020-03-10	2020-06-07	2020-04-08	-14	6	-83	-23	0	1	0	0	1	0	1	1
Hancock, Indiana, US	18059	Indiana	2020-03-17	2020-03-25	2020-05-18	1	0	0	0.0913782768250069	30	26.7142857142857	74.2148697305802	228.7527668	Tuesday	78168	-8	-62	2020-03-30	2020-03-10	2020-06-07	2020-04-08	-13	7	-82	-22	0	1	0	0	1	0	1	1
Hancock, Indiana, US	18059	Indiana	2020-03-18	2020-03-25	2020-05-18	1	0	0	0.0913782768250069	38	30.1428571428571	74.2148697305802	228.7527668	Wednesday	78168	-7	-61	2020-03-30	2020-03-10	2020-06-07	2020-04-08	-12	8	-81	-21	0	1	0	0	1	0	1	1
Hancock, Indiana, US	18059	Indiana	2020-03-19	2020-03-25	2020-05-18	1	0	0	0.0731026214600056	38	33.7142857142857	74.2148697305802	228.7527668	Thursday	78168	-6	-60	2020-03-30	2020-03-10	2020-06-07	2020-04-08	-11	9	-80	-20	0	1	0	0	1	0	1	1
Hancock, Indiana, US	18059	Indiana	2020-03-20	2020-03-25	2020-05-18	1	0	0	0.0548269660950042	31	36.1428571428571	74.2148697305802	228.7527668	Friday	78168	-5	-59	2020-03-30	2020-03-10	2020-06-07	2020-04-08	-10	10	-79	-19	0	1	0	0	1	0	1	1
Hancock, Indiana, US	18059	Indiana	2020-03-21	2020-03-25	2020-05-18	1	0	0.12792958755501	0.0548269660950042	53	37.5714285714286	74.2148697305802	228.7527668	Saturday	78168	-4	-58	2020-03-30	2020-03-10	2020-06-07	2020-04-08	-9	11	-78	-18	0	1	0	0	1	0	1	1
Hancock, Indiana, US	18059	Indiana	2020-03-22	2020-03-25	2020-05-18	1	0	0.255859175110019	0.0731026214600056	63	39.1428571428571	74.2148697305802	228.7527668	Sunday	78168	-3	-57	2020-03-30	2020-03-10	2020-06-07	2020-04-08	-8	12	-77	-17	0	1	0	0	1	0	1	1
Hancock, Indiana, US	18059	Indiana	2020-03-23	2020-03-25	2020-05-18	1	0	0.255859175110019	0.0913782768250069	41	42	74.2148697305802	228.7527668	Monday	78168	-2	-56	2020-03-30	2020-03-10	2020-06-07	2020-04-08	-7	13	-76	-16	0	1	0	0	1	0	1	1
Hancock, Indiana, US	18059	Indiana	2020-03-24	2020-03-25	2020-05-18	1	0	0.511718350220039	0.164480898285013	46	44.2857142857143	74.2148697305802	228.7527668	Tuesday	78168	-1	-55	2020-03-30	2020-03-10	2020-06-07	2020-04-08	-6	14	-75	-15	0	1	0	0	1	0	1	1
Hancock, Indiana, US	18059	Indiana	2020-03-25	2020-03-25	2020-05-18	1	0	1.02343670044008	0.310686141205024	48	45.7142857142857	74.2148697305802	228.7527668	Wednesday	78168	0	-54	2020-03-30	2020-03-10	2020-06-07	2020-04-08	-5	15	-74	-14	0	1	0	0	1	0	1	1
Hancock, Indiana, US	18059	Indiana	2020-03-26	2020-03-25	2020-05-18	1	1	1.15136628799509	0.475167039490036	47	47	74.2148697305802	228.7527668	Thursday	78168	1	-53	2020-03-30	2020-03-10	2020-06-07	2020-04-08	-4	16	-73	-13	0	1	0	0	1	0	1	1
Hancock, Indiana, US	18059	Indiana	2020-03-27	2020-03-25	2020-05-18	1	1	1.66308463821513	0.712750559235054	52	50	74.2148697305802	228.7527668	Friday	78168	2	-52	2020-03-30	2020-03-10	2020-06-07	2020-04-08	-3	17	-72	-12	0	1	0	0	1	0	1	1
Hancock, Indiana, US	18059	Indiana	2020-03-28	2020-03-25	2020-05-18	1	1	2.43066216354518	1.04171235580508	64	51.5714285714286	74.2148697305802	228.7527668	Saturday	78168	3	-51	2020-03-30	2020-03-10	2020-06-07	2020-04-08	-2	18	-71	-11	0	1	0	0	1	0	1	1
Hancock, Indiana, US	18059	Indiana	2020-03-29	2020-03-25	2020-05-18	1	1	2.81445092621021	1.40722546310511	74	53.1428571428571	74.2148697305802	228.7527668	Sunday	78168	4	-50	2020-03-30	2020-03-10	2020-06-07	2020-04-08	-1	19	-70	-10	0	1	0	0	1	0	1	1
Hancock, Indiana, US	18059	Indiana	2020-03-30	2020-03-25	2020-05-18	1	1	3.58202845154027	1.88239250259514	51	54.5714285714286	74.2148697305802	228.7527668	Monday	78168	5	-49	2020-03-30	2020-03-10	2020-06-07	2020-04-08	0	20	-69	-9	0	1	0	0	1	0	1	1
Hancock, Indiana, US	18059	Indiana	2020-03-31	2020-03-25	2020-05-18	1	1	3.32616927643025	2.28445692062517	50	55.1428571428571	74.2148697305802	228.7527668	Tuesday	78168	6	-48	2020-03-30	2020-03-10	2020-06-07	2020-04-08	1	21	-68	-8	1	1	0	0	1	1	1	1
Hancock, Indiana, US	18059	Indiana	2020-04-01	2020-03-25	2020-05-18	1	1	4.22167638931532	2.74134830475021	48	55.1428571428571	74.2148697305802	228.7527668	Wednesday	78168	7	-47	2020-03-30	2020-03-10	2020-06-07	2020-04-08	2	22	-67	-7	1	1	0	0	1	1	1	1
Hancock, Indiana, US	18059	Indiana	2020-04-02	2020-03-25	2020-05-18	1	1	4.73339473953536	3.25306665497025	45	54.8571428571429	74.2148697305802	228.7527668	Thursday	78168	8	-46	2020-03-30	2020-03-10	2020-06-07	2020-04-08	3	23	-66	-6	1	1	0	0	1	1	1	1
Hancock, Indiana, US	18059	Indiana	2020-04-03	2020-03-25	2020-05-18	1	1	5.2451130897554	3.76478500519029	41	53.2857142857143	74.2148697305802	228.7527668	Friday	78168	9	-45	2020-03-30	2020-03-10	2020-06-07	2020-04-08	4	24	-65	-5	1	1	0	0	1	1	1	1
Hancock, Indiana, US	18059	Indiana	2020-04-04	2020-03-25	2020-05-18	1	1	7.29198649063555	4.45925990906034	61	52.8571428571429	74.2148697305802	228.7527668	Saturday	78168	10	-44	2020-03-30	2020-03-10	2020-06-07	2020-04-08	5	25	-64	-4	1	1	0	0	1	1	1	1
Hancock, Indiana, US	18059	Indiana	2020-04-05	2020-03-25	2020-05-18	1	1	7.80370484085559	5.17201046829539	72	52.5714285714286	74.2148697305802	228.7527668	Sunday	78168	11	-43	2020-03-30	2020-03-10	2020-06-07	2020-04-08	6	26	-63	-3	1	1	0	0	1	1	1	1
Hancock, Indiana, US	18059	Indiana	2020-04-06	2020-03-25	2020-05-18	1	1	9.2109303039607	5.97613930435545	47	52	74.2148697305802	228.7527668	Monday	78168	12	-42	2020-03-30	2020-03-10	2020-06-07	2020-04-08	7	27	-62	-2	1	1	0	0	1	1	1	1
Hancock, Indiana, US	18059	Indiana	2020-04-07	2020-03-25	2020-05-18	1	1	11.3857332923959	7.12750559235054	45	51.2857142857143	74.2148697305802	228.7527668	Tuesday	78168	13	-41	2020-03-30	2020-03-10	2020-06-07	2020-04-08	8	28	-61	-1	1	1	0	0	1	1	1	1
Hancock, Indiana, US	18059	Indiana	2020-04-08	2020-03-25	2020-05-18	1	1	12.665029167946	8.33369884644063	45	50.8571428571429	74.2148697305802	228.7527668	Wednesday	78168	14	-40	2020-03-30	2020-03-10	2020-06-07	2020-04-08	9	29	-60	0	1	1	0	0	1	1	0	1
Hancock, Indiana, US	18059	Indiana	2020-04-09	2020-03-25	2020-05-18	1	1	12.792958755501	9.48506513443572	47	51.1428571428571	74.2148697305802	228.7527668	Thursday	78168	15	-39	2020-03-30	2020-03-10	2020-06-07	2020-04-08	10	30	-59	1	1	1	0	1	1	1	0	1
Hancock, Indiana, US	18059	Indiana	2020-04-10	2020-03-25	2020-05-18	1	1	13.9443250434961	10.7278096992558	44	51.5714285714286	74.2148697305802	228.7527668	Friday	78168	16	-38	2020-03-30	2020-03-10	2020-06-07	2020-04-08	11	31	-58	2	1	1	0	1	1	1	0	1
Hancock, Indiana, US	18059	Indiana	2020-04-11	2020-03-25	2020-05-18	1	1	14.3281138061611	11.7329707443309	55	50.7142857142857	74.2148697305802	228.7527668	Saturday	78168	17	-37	2020-03-30	2020-03-10	2020-06-07	2020-04-08	12	32	-57	3	1	1	0	1	1	1	0	1
Hancock, Indiana, US	18059	Indiana	2020-04-12	2020-03-25	2020-05-18	1	1	15.0956913314911	12.774683100136	74	51	74.2148697305802	228.7527668	Sunday	78168	18	-36	2020-03-30	2020-03-10	2020-06-07	2020-04-08	13	33	-56	4	1	1	0	1	1	1	0	1
Hancock, Indiana, US	18059	Indiana	2020-04-13	2020-03-25	2020-05-18	1	1	15.0956913314911	13.615363246926	55	52.1428571428571	74.2148697305802	228.7527668	Monday	78168	19	-35	2020-03-30	2020-03-10	2020-06-07	2020-04-08	14	34	-55	5	1	1	0	1	1	1	0	1
Hancock, Indiana, US	18059	Indiana	2020-04-14	2020-03-25	2020-05-18	1	1	15.4794800941562	14.2001842186061	49	52.7142857142857	74.2148697305802	228.7527668	Tuesday	78168	20	-34	2020-03-30	2020-03-10	2020-06-07	2020-04-08	15	35	-54	6	1	1	0	1	1	1	0	1
Hancock, Indiana, US	18059	Indiana	2020-04-15	2020-03-25	2020-05-18	1	1	16.5029167945963	14.7484538795561	49	53.2857142857143	74.2148697305802	228.7527668	Wednesday	78168	21	-33	2020-03-30	2020-03-10	2020-06-07	2020-04-08	16	36	-53	7	1	1	0	1	1	1	0	1
Hancock, Indiana, US	18059	Indiana	2020-04-16	2020-03-25	2020-05-18	1	1	16.2470576194862	15.2418965744112	48	53.4285714285714	74.2148697305802	228.7527668	Thursday	78168	22	-32	2020-03-30	2020-03-10	2020-06-07	2020-04-08	17	37	-52	8	1	1	0	1	1	1	0	1
Hancock, Indiana, US	18059	Indiana	2020-04-17	2020-03-25	2020-05-18	1	1	16.8867055572613	15.6622366478062	49	54.1428571428571	74.2148697305802	228.7527668	Friday	78168	23	-31	2020-03-30	2020-03-10	2020-06-07	2020-04-08	18	38	-51	9	1	1	0	1	1	1	0	1
Hancock, Indiana, US	18059	Indiana	2020-04-18	2020-03-25	2020-05-18	1	1	17.2704943199263	16.0825767212012	50	53.4285714285714	74.2148697305802	228.7527668	Saturday	78168	24	-30	2020-03-30	2020-03-10	2020-06-07	2020-04-08	19	39	-50	10	1	1	0	1	1	1	0	1
Hancock, Indiana, US	18059	Indiana	2020-04-19	2020-03-25	2020-05-18	1	1	18.2939310203664	16.5394681053263	66	52.2857142857143	74.2148697305802	228.7527668	Sunday	78168	25	-29	2020-03-30	2020-03-10	2020-06-07	2020-04-08	20	40	-49	11	1	1	0	1	1	1	0	1
Hancock, Indiana, US	18059	Indiana	2020-04-20	2020-03-25	2020-05-18	1	1	19.3173677208065	17.1425647323713	43	50.5714285714286	74.2148697305802	228.7527668	Monday	78168	26	-28	2020-03-30	2020-03-10	2020-06-07	2020-04-08	21	41	-48	12	1	1	0	1	1	1	0	1
Hancock, Indiana, US	18059	Indiana	2020-04-21	2020-03-25	2020-05-18	1	1	19.0615085456964	17.6542830825913	44	49.8571428571429	74.2148697305802	228.7527668	Tuesday	78168	27	-27	2020-03-30	2020-03-10	2020-06-07	2020-04-08	22	42	-47	13	1	1	0	1	1	1	0	1
Hancock, Indiana, US	18059	Indiana	2020-04-22	2020-03-25	2020-05-18	1	1	19.3173677208065	18.0563475006214	40	48.5714285714286	74.2148697305802	228.7527668	Wednesday	78168	28	-26	2020-03-30	2020-03-10	2020-06-07	2020-04-08	23	43	-46	14	1	1	0	1	1	1	0	1
Hancock, Indiana, US	18059	Indiana	2020-04-23	2020-03-25	2020-05-18	1	1	20.4687340088016	18.6594441276664	49	48.7142857142857	74.2148697305802	228.7527668	Thursday	78168	29	-25	2020-03-30	2020-03-10	2020-06-07	2020-04-08	24	44	-45	15	1	1	0	1	1	1	0	1
Hancock, Indiana, US	18059	Indiana	2020-04-24	2020-03-25	2020-05-18	1	1	21.8759594719067	19.3721946869015	35	46.7142857142857	74.2148697305802	228.7527668	Friday	78168	30	-24	2020-03-30	2020-03-10	2020-06-07	2020-04-08	25	45	-44	16	1	1	0	1	1	1	0	1
Hancock, Indiana, US	18059	Indiana	2020-04-25	2020-03-25	2020-05-18	1	1	22.6435369972367	20.1397722122315	52	47	74.2148697305802	228.7527668	Saturday	78168	31	-23	2020-03-30	2020-03-10	2020-06-07	2020-04-08	26	46	-43	17	1	1	0	1	1	1	0	1
Hancock, Indiana, US	18059	Indiana	2020-04-26	2020-03-25	2020-05-18	1	1	22.7714665847917	20.7794201500066	63	46.5714285714286	74.2148697305802	228.7527668	Sunday	78168	32	-22	2020-03-30	2020-03-10	2020-06-07	2020-04-08	27	47	-42	18	1	1	0	1	1	1	0	1
Hancock, Indiana, US	18059	Indiana	2020-04-27	2020-03-25	2020-05-18	1	1	23.4111145225668	21.3642411216866	39	46	74.2148697305802	228.7527668	Monday	78168	33	-21	2020-03-30	2020-03-10	2020-06-07	2020-04-08	28	48	-41	19	1	1	0	1	1	1	0	1
Hancock, Indiana, US	18059	Indiana	2020-04-28	2020-03-25	2020-05-18	1	1	26.097635861222	22.3694021667617	37	45	74.2148697305802	228.7527668	Tuesday	78168	34	-20	2020-03-30	2020-03-10	2020-06-07	2020-04-08	29	49	-40	20	1	1	0	1	1	1	0	1
Hancock, Indiana, US	18059	Indiana	2020-04-29	2020-03-25	2020-05-18	1	1	27.2490021492171	23.5024927993918	44	45.5714285714286	74.2148697305802	228.7527668	Wednesday	78168	35	-19	2020-03-30	2020-03-10	2020-06-07	2020-04-08	30	50	-39	21	1	1	0	1	1	1	0	1
Hancock, Indiana, US	18059	Indiana	2020-04-30	2020-03-25	2020-05-18	1	1	27.8886500869921	24.5624808105619	41	44.4285714285714	74.2148697305802	228.7527668	Thursday	78168	36	-18	2020-03-30	2020-03-10	2020-06-07	2020-04-08	31	51	-38	22	1	1	0	1	1	1	0	1
Hancock, Indiana, US	18059	Indiana	2020-05-01	2020-03-25	2020-05-18	1	1	29.0400163749872	25.5859175110019	27	43.2857142857143	74.2148697305802	228.7527668	Friday	78168	37	-17	2020-03-30	2020-03-10	2020-06-07	2020-04-08	32	52	-37	23	1	1	0	1	1	1	0	1
Hancock, Indiana, US	18059	Indiana	2020-05-02	2020-03-25	2020-05-18	1	1	29.2958755500972	26.536251589982	31	40.2857142857143	74.2148697305802	228.7527668	Saturday	78168	38	-16	2020-03-30	2020-03-10	2020-06-07	2020-04-08	33	53	-36	24	1	1	0	1	1	1	0	1
Hancock, Indiana, US	18059	Indiana	2020-05-03	2020-03-25	2020-05-18	1	1	29.4238051376522	27.4865856689621	56	39.2857142857143	74.2148697305802	228.7527668	Sunday	78168	39	-15	2020-03-30	2020-03-10	2020-06-07	2020-04-08	34	54	-35	25	1	1	0	1	1	1	0	1
Hancock, Indiana, US	18059	Indiana	2020-05-04	2020-03-25	2020-05-18	1	1	29.5517347252072	28.3638171264822	33	38.4285714285714	74.2148697305802	228.7527668	Monday	78168	40	-14	2020-03-30	2020-03-10	2020-06-07	2020-04-08	35	55	-34	26	1	1	0	1	1	1	0	1
Hancock, Indiana, US	18059	Indiana	2020-05-05	2020-03-25	2020-05-18	1	1	29.8075939003173	28.8938111320672	43	39.2857142857143	74.2148697305802	228.7527668	Tuesday	78168	41	-13	2020-03-30	2020-03-10	2020-06-07	2020-04-08	36	56	-33	27	1	1	0	1	1	1	0	1
Hancock, Indiana, US	18059	Indiana	2020-05-06	2020-03-25	2020-05-18	1	1	30.1913826629823	29.3141512054622	35	38	74.2148697305802	228.7527668	Wednesday	78168	42	-12	2020-03-30	2020-03-10	2020-06-07	2020-04-08	37	57	-32	28	1	1	0	1	1	1	0	1
Hancock, Indiana, US	18059	Indiana	2020-05-07	2020-03-25	2020-05-18	1	1	30.8310306007573	29.7344912788573	31	36.5714285714286	74.2148697305802	228.7527668	Thursday	78168	43	-11	2020-03-30	2020-03-10	2020-06-07	2020-04-08	38	58	-31	29	1	1	0	1	1	1	0	1
Hancock, Indiana, US	18059	Indiana	2020-05-08	2020-03-25	2020-05-18	1	1	31.4706785385324	30.0817287307923	31	37.1428571428571	74.2148697305802	228.7527668	Friday	78168	44	-10	2020-03-30	2020-03-10	2020-06-07	2020-04-08	39	59	-30	30	1	1	0	1	1	1	0	1
Hancock, Indiana, US	18059	Indiana	2020-05-09	2020-03-25	2020-05-18	1	1	33.7734111145226	30.7213766685673	39	38.2857142857143	74.2148697305802	228.7527668	Saturday	78168	45	-9	2020-03-30	2020-03-10	2020-06-07	2020-04-08	40	60	-29	31	1	1	0	1	1	1	0	1
Hancock, Indiana, US	18059	Indiana	2020-05-10	2020-03-25	2020-05-18	1	1	33.7734111145226	31.3427489509774	52	37.7142857142857	74.2148697305802	228.7527668	Sunday	78168	46	-8	2020-03-30	2020-03-10	2020-06-07	2020-04-08	41	61	-28	32	1	1	0	1	1	1	0	1
Hancock, Indiana, US	18059	Indiana	2020-05-11	2020-03-25	2020-05-18	1	1	34.5409886398526	32.0554995102124	39	38.5714285714286	74.2148697305802	228.7527668	Monday	78168	47	-7	2020-03-30	2020-03-10	2020-06-07	2020-04-08	42	62	-27	33	1	1	0	1	1	1	0	1
Hancock, Indiana, US	18059	Indiana	2020-05-12	2020-03-25	2020-05-18	1	1	34.5409886398526	32.7316987587175	30	36.7142857142857	74.2148697305802	228.7527668	Tuesday	78168	48	-6	2020-03-30	2020-03-10	2020-06-07	2020-04-08	43	63	-26	34	1	1	0	1	1	1	0	1
Hancock, Indiana, US	18059	Indiana	2020-05-13	2020-03-25	2020-05-18	1	1	35.3085661651827	33.4627249733175	33	36.4285714285714	74.2148697305802	228.7527668	Wednesday	78168	49	-5	2020-03-30	2020-03-10	2020-06-07	2020-04-08	44	64	-25	35	1	1	0	1	1	1	0	1
Hancock, Indiana, US	18059	Indiana	2020-05-14	2020-03-25	2020-05-18	1	1	35.5644253402927	34.1389242218226	33	36.7142857142857	74.2148697305802	228.7527668	Thursday	78168	50	-4	2020-03-30	2020-03-10	2020-06-07	2020-04-08	45	65	-24	36	1	1	0	1	1	1	0	1
Hancock, Indiana, US	18059	Indiana	2020-05-15	2020-03-25	2020-05-18	1	1	36.0761436905127	34.7968478149626	25	35.8571428571429	74.2148697305802	228.7527668	Friday	78168	51	-3	2020-03-30	2020-03-10	2020-06-07	2020-04-08	46	66	-23	37	1	1	0	1	1	1	0	1
Hancock, Indiana, US	18059	Indiana	2020-05-16	2020-03-25	2020-05-18	1	1	36.7157916282878	35.2171878883577	37	35.5714285714286	74.2148697305802	228.7527668	Saturday	78168	52	-2	2020-03-30	2020-03-10	2020-06-07	2020-04-08	47	67	-22	38	1	1	0	1	1	1	0	1
Hancock, Indiana, US	18059	Indiana	2020-05-17	2020-03-25	2020-05-18	1	1	37.2275099785078	35.7106305832127	55	36	74.2148697305802	228.7527668	Sunday	78168	53	-1	2020-03-30	2020-03-10	2020-06-07	2020-04-08	48	68	-21	39	1	1	0	1	1	1	0	1
Hancock, Indiana, US	18059	Indiana	2020-05-18	2020-03-25	2020-05-18	0	1	37.3554395660628	36.1126950012427	37	35.7142857142857	74.2148697305802	228.7527668	Monday	78168	54	0	2020-03-30	2020-03-10	2020-06-07	2020-04-08	49	69	-20	40	1	1	0	1	1	1	0	1
Hancock, Indiana, US	18059	Indiana	2020-05-19	2020-03-25	2020-05-18	0	1	38.5068058540579	36.6792403175578	34	36.2857142857143	74.2148697305802	228.7527668	Tuesday	78168	55	1	2020-03-30	2020-03-10	2020-06-07	2020-04-08	50	70	-19	41	1	1	0	1	1	1	0	1
Hancock, Indiana, US	18059	Indiana	2020-05-20	2020-03-25	2020-05-18	0	1	38.7626650291679	37.1726830124128	29	35.7142857142857	74.2148697305802	228.7527668	Wednesday	78168	56	2	2020-03-30	2020-03-10	2020-06-07	2020-04-08	51	71	-18	42	1	1	0	1	1	1	0	1
Hancock, Indiana, US	18059	Indiana	2020-05-21	2020-03-25	2020-05-18	0	1	39.658172142053	37.7575039840929	27	34.8571428571429	74.2148697305802	228.7527668	Thursday	78168	57	3	2020-03-30	2020-03-10	2020-06-07	2020-04-08	52	72	-17	43	1	1	0	1	1	1	0	1
Hancock, Indiana, US	18059	Indiana	2020-05-22	2020-03-25	2020-05-18	0	1	39.914031317163	38.3057736450429	19	34	74.2148697305802	228.7527668	Friday	78168	58	4	2020-03-30	2020-03-10	2020-06-07	2020-04-08	53	73	-16	44	1	1	0	1	1	1	0	1
Hancock, Indiana, US	18059	Indiana	2020-05-23	2020-03-25	2020-05-18	0	1	40.2978200798281	38.8174919952629	33	33.4285714285714	74.2148697305802	228.7527668	Saturday	78168	59	5	2020-03-30	2020-03-10	2020-06-07	2020-04-08	54	74	-15	45	1	1	0	1	1	1	0	1
Hancock, Indiana, US	18059	Indiana	2020-05-24	2020-03-25	2020-05-18	0	1	40.5536792549381	39.292659034753	42	31.5714285714286	74.2148697305802	228.7527668	Sunday	78168	60	6	2020-03-30	2020-03-10	2020-06-07	2020-04-08	55	75	-14	46	1	1	0	1	1	1	0	1
Hancock, Indiana, US	18059	Indiana	2020-05-25	2020-03-25	2020-05-18	0	1	40.8095384300481	39.786101729608	41	32.1428571428571	74.2148697305802	228.7527668	Monday	78168	61	7	2020-03-30	2020-03-10	2020-06-07	2020-04-08	56	76	-13	47	1	1	0	1	1	1	0	1
Hancock, Indiana, US	18059	Indiana	2020-05-26	2020-03-25	2020-05-18	0	1	41.0653976051581	40.1516148369081	22	30.4285714285714	74.2148697305802	228.7527668	Tuesday	78168	62	8	2020-03-30	2020-03-10	2020-06-07	2020-04-08	57	77	-12	48	1	1	0	1	1	1	0	1
Hancock, Indiana, US	18059	Indiana	2020-05-27	2020-03-25	2020-05-18	0	1	41.3212567802681	40.5171279442081	21	29.2857142857143	74.2148697305802	228.7527668	Wednesday	78168	63	9	2020-03-30	2020-03-10	2020-06-07	2020-04-08	58	78	-11	49	1	1	0	1	1	1	0	1
Hancock, Indiana, US	18059	Indiana	2020-05-28	2020-03-25	2020-05-18	0	1	41.8329751304882	40.8278140854131	21	28.4285714285714	74.2148697305802	228.7527668	Thursday	78168	64	10	2020-03-30	2020-03-10	2020-06-07	2020-04-08	59	79	-10	50	1	1	0	1	1	1	0	1
Hancock, Indiana, US	18059	Indiana	2020-05-29	2020-03-25	2020-05-18	0	1	41.8329751304882	41.1019489158881	17	28.1428571428571	74.2148697305802	228.7527668	Friday	78168	65	11	2020-03-30	2020-03-10	2020-06-07	2020-04-08	60	80	-9	51	1	1	0	1	1	1	0	1
Hancock, Indiana, US	18059	Indiana	2020-05-30	2020-03-25	2020-05-18	0	1	42.3446934807082	41.3943594017281	25	27	74.2148697305802	228.7527668	Saturday	78168	66	12	2020-03-30	2020-03-10	2020-06-07	2020-04-08	61	81	-8	52	1	1	0	1	1	1	0	1
Hancock, Indiana, US	18059	Indiana	2020-05-31	2020-03-25	2020-05-18	0	1	43.2402005935933	41.7781481643932	43	27.1428571428571	74.2148697305802	228.7527668	Sunday	78168	67	13	2020-03-30	2020-03-10	2020-06-07	2020-04-08	62	82	-7	53	1	1	0	1	1	1	0	1
Hancock, Indiana, US	18059	Indiana	2020-06-01	2020-03-25	2020-05-18	0	1	43.4960597687033	42.1619369270582	21	24.2857142857143	74.2148697305802	228.7527668	Monday	78168	68	14	2020-03-30	2020-03-10	2020-06-07	2020-04-08	63	83	-6	54	1	1	0	1	1	1	0	1
Hancock, Indiana, US	18059	Indiana	2020-06-02	2020-03-25	2020-05-18	0	1	44.1357077064784	42.6005526558182	19	23.8571428571429	74.2148697305802	228.7527668	Tuesday	78168	69	15	2020-03-30	2020-03-10	2020-06-07	2020-04-08	64	84	-5	55	1	1	0	1	1	1	0	1
Hancock, Indiana, US	18059	Indiana	2020-06-03	2020-03-25	2020-05-18	0	1	44.6474260566984	43.0757196953083	21	23.8571428571429	74.2148697305802	228.7527668	Wednesday	78168	70	16	2020-03-30	2020-03-10	2020-06-07	2020-04-08	65	85	-4	56	1	1	0	1	1	1	0	1
Hancock, Indiana, US	18059	Indiana	2020-06-04	2020-03-25	2020-05-18	0	1	44.9032852318084	43.5143354240683	20	23.7142857142857	74.2148697305802	228.7527668	Thursday	78168	71	17	2020-03-30	2020-03-10	2020-06-07	2020-04-08	66	86	-3	57	1	1	0	1	1	1	0	1
Hancock, Indiana, US	18059	Indiana	2020-06-05	2020-03-25	2020-05-18	0	1	45.2870739944734	44.0077781189233	19	24	74.2148697305802	228.7527668	Friday	78168	72	18	2020-03-30	2020-03-10	2020-06-07	2020-04-08	67	87	-2	58	1	1	0	1	1	1	0	1
Hancock, Indiana, US	18059	Indiana	2020-06-06	2020-03-25	2020-05-18	0	1	46.0546515198035	44.5377721245084	23	23.7142857142857	74.2148697305802	228.7527668	Saturday	78168	73	19	2020-03-30	2020-03-10	2020-06-07	2020-04-08	68	88	-1	59	1	1	0	1	1	1	0	1
Hancock, Indiana, US	18059	Indiana	2020-06-07	2020-03-25	2020-05-18	0	1	46.3105106949135	44.9763878532684	32	22.1428571428571	74.2148697305802	228.7527668	Sunday	78168	74	20	2020-03-30	2020-03-10	2020-06-07	2020-04-08	69	89	0	60	1	1	0	1	0	1	0	1
Hancock, Indiana, US	18059	Indiana	2020-06-08	2020-03-25	2020-05-18	0	1	46.8222290451336	45.4515548927585	23	22.4285714285714	74.2148697305802	228.7527668	Monday	78168	75	21	2020-03-30	2020-03-10	2020-06-07	2020-04-08	70	90	1	61	1	1	1	1	0	1	0	1
Hancock, Indiana, US	18059	Indiana	2020-06-09	2020-03-25	2020-05-18	0	1	46.9501586326886	45.8536193107885	22	22.8571428571429	74.2148697305802	228.7527668	Tuesday	78168	76	22	2020-03-30	2020-03-10	2020-06-07	2020-04-08	71	91	2	62	1	1	1	1	0	1	0	1
Hancock, Indiana, US	18059	Indiana	2020-06-10	2020-03-25	2020-05-18	0	1	46.9501586326886	46.1825811073585	22	23	74.2148697305802	228.7527668	Wednesday	78168	77	23	2020-03-30	2020-03-10	2020-06-07	2020-04-08	72	92	3	63	1	1	1	1	0	1	0	1
Hancock, Indiana, US	18059	Indiana	2020-06-11	2020-03-25	2020-05-18	0	1	46.9501586326886	46.4749915931985	18	22.7142857142857	74.2148697305802	228.7527668	Thursday	78168	78	24	2020-03-30	2020-03-10	2020-06-07	2020-04-08	73	93	4	64	1	1	1	1	0	1	0	1
Hancock, Indiana, US	18059	Indiana	2020-06-12	2020-03-25	2020-05-18	0	1	47.4618769829086	46.7856777344036	16	22.2857142857143	74.2148697305802	228.7527668	Friday	78168	79	25	2020-03-30	2020-03-10	2020-06-07	2020-04-08	74	94	5	65	1	1	1	1	0	1	0	1
Hancock, Indiana, US	18059	Indiana	2020-06-13	2020-03-25	2020-05-18	0	1	47.8456657455736	47.0415369095136	23	22.2857142857143	74.2148697305802	228.7527668	Saturday	78168	80	26	2020-03-30	2020-03-10	2020-06-07	2020-04-08	75	95	6	66	1	1	1	1	0	1	0	1
Hancock, Indiana, US	18059	Indiana	2020-06-14	2020-03-25	2020-05-18	0	1	48.4853136833487	47.3522230507186	33	22.4285714285714	74.2148697305802	228.7527668	Sunday	78168	81	27	2020-03-30	2020-03-10	2020-06-07	2020-04-08	76	96	7	67	1	1	1	1	0	1	0	1
Hancock, Indiana, US	18059	Indiana	2020-06-15	2020-03-25	2020-05-18	0	1	49.3808207962338	47.7177361580186	31	23.5714285714286	74.2148697305802	228.7527668	Monday	78168	82	28	2020-03-30	2020-03-10	2020-06-07	2020-04-08	77	97	8	68	1	1	1	1	0	1	0	1
Hancock, Indiana, US	18059	Indiana	2020-06-16	2020-03-25	2020-05-18	0	1	48.7411728584587	47.9735953331286	21	23.4285714285714	74.2148697305802	228.7527668	Tuesday	78168	83	29	2020-03-30	2020-03-10	2020-06-07	2020-04-08	78	98	9	69	1	1	1	1	0	1	0	1
Hancock, Indiana, US	18059	Indiana	2020-06-17	2020-03-25	2020-05-18	0	1	48.8691024460137	48.2477301636037	21	23.2857142857143	74.2148697305802	228.7527668	Wednesday	78168	84	30	2020-03-30	2020-03-10	2020-06-07	2020-04-08	79	99	10	70	1	1	1	1	0	1	0	1
Hancock, Indiana, US	18059	Indiana	2020-06-18	2020-03-25	2020-05-18	0	1	48.8691024460137	48.5218649940787	22	23.8571428571429	74.2148697305802	228.7527668	Thursday	78168	85	31	2020-03-30	2020-03-10	2020-06-07	2020-04-08	80	100	11	71	1	1	1	1	0	1	0	1
Hancock, Indiana, US	18059	Indiana	2020-06-19	2020-03-25	2020-05-18	0	1	49.2528912086787	48.7777241691887	20	24.4285714285714	74.2148697305802	228.7527668	Friday	78168	86	32	2020-03-30	2020-03-10	2020-06-07	2020-04-08	81	101	12	72	1	1	1	1	0	1	0	1
Hancock, Indiana, US	18059	Indiana	2020-06-20	2020-03-25	2020-05-18	0	1	49.6366799713438	49.0335833442987	26	24.8571428571429	74.2148697305802	228.7527668	Saturday	78168	87	33	2020-03-30	2020-03-10	2020-06-07	2020-04-08	82	102	13	73	1	1	1	1	0	1	0	1
Hancock, Indiana, US	18059	Indiana	2020-06-21	2020-03-25	2020-05-18	0	1	50.0204687340088	49.2528912086787	31	24.5714285714286	74.2148697305802	228.7527668	Sunday	78168	88	34	2020-03-30	2020-03-10	2020-06-07	2020-04-08	83	103	14	74	1	1	1	1	0	1	0	1
Hancock, Indiana, US	18059	Indiana	2020-06-22	2020-03-25	2020-05-18	0	1	50.2763279091188	49.3808207962338	27	24	74.2148697305802	228.7527668	Monday	78168	89	35	2020-03-30	2020-03-10	2020-06-07	2020-04-08	84	104	15	75	1	1	1	1	0	1	0	1
Hancock, Indiana, US	18059	Indiana	2020-06-23	2020-03-25	2020-05-18	0	1	50.1483983215638	49.5818530052488	23	24.2857142857143	74.2148697305802	228.7527668	Tuesday	78168	90	36	2020-03-30	2020-03-10	2020-06-07	2020-04-08	85	105	16	76	1	1	1	1	0	1	0	1
Hancock, Indiana, US	18059	Indiana	2020-06-24	2020-03-25	2020-05-18	0	1	50.4042574966738	49.8011608696288	23	24.5714285714286	74.2148697305802	228.7527668	Wednesday	78168	91	37	2020-03-30	2020-03-10	2020-06-07	2020-04-08	86	106	17	77	1	1	1	1	0	1	0	1
Hancock, Indiana, US	18059	Indiana	2020-06-25	2020-03-25	2020-05-18	0	1	50.7880462593389	50.0752957001038	24	24.8571428571429	74.2148697305802	228.7527668	Thursday	78168	92	38	2020-03-30	2020-03-10	2020-06-07	2020-04-08	87	107	18	78	1	1	1	1	0	1	0	1
Hancock, Indiana, US	18059	Indiana	2020-06-26	2020-03-25	2020-05-18	0	1	50.7880462593389	50.2946035644838	21	25	74.2148697305802	228.7527668	Friday	78168	93	39	2020-03-30	2020-03-10	2020-06-07	2020-04-08	88	108	19	79	1	1	1	1	0	1	0	1
Hancock, Indiana, US	18059	Indiana	2020-06-27	2020-03-25	2020-05-18	0	1	51.6835533722239	50.5870140503238	36	26.4285714285714	74.2148697305802	228.7527668	Saturday	78168	94	40	2020-03-30	2020-03-10	2020-06-07	2020-04-08	89	109	20	80	1	1	1	1	0	1	0	1
Hancock, Indiana, US	18059	Indiana	2020-06-28	2020-03-25	2020-05-18	0	1	52.195271722444	50.8977001915289	38	27.4285714285714	74.2148697305802	228.7527668	Sunday	78168	95	41	2020-03-30	2020-03-10	2020-06-07	2020-04-08	90	110	21	81	1	1	1	1	0	1	0	1
Hancock, Indiana, US	18059	Indiana	2020-06-29	2020-03-25	2020-05-18	0	1	52.834919660219	51.2632132988289	39	29.1428571428571	74.2148697305802	228.7527668	Monday	78168	96	42	2020-03-30	2020-03-10	2020-06-07	2020-04-08	91	111	22	82	1	1	1	1	0	1	0	1
Hancock, Indiana, US	18059	Indiana	2020-06-30	2020-03-25	2020-05-18	0	1	53.4745675979941	51.7383803383189	29	30	74.2148697305802	228.7527668	Tuesday	78168	97	43	2020-03-30	2020-03-10	2020-06-07	2020-04-08	92	112	23	83	1	1	1	1	0	1	0	1
Hancock, Indiana, US	18059	Indiana	2020-07-01	2020-03-25	2020-05-18	0	1	54.8817930610992	52.378028276094	22	29.8571428571429	74.2148697305802	228.7527668	Wednesday	78168	98	44	2020-03-30	2020-03-10	2020-06-07	2020-04-08	93	113	24	84	1	1	1	1	0	1	0	1
Hancock, Indiana, US	18059	Indiana	2020-07-02	2020-03-25	2020-05-18	0	1	54.3700747108791	52.889746626314	21	29.4285714285714	74.2148697305802	228.7527668	Thursday	78168	99	45	2020-03-30	2020-03-10	2020-06-07	2020-04-08	94	114	25	85	1	1	1	1	0	1	0	1
Hancock, Indiana, US	18059	Indiana	2020-07-03	2020-03-25	2020-05-18	0	1	55.9052297615392	53.6207728409141	26	30.1428571428571	74.2148697305802	228.7527668	Friday	78168	100	46	2020-03-30	2020-03-10	2020-06-07	2020-04-08	95	115	26	86	1	1	1	1	0	1	0	1
Hancock, Indiana, US	18059	Indiana	2020-07-04	2020-03-25	2020-05-18	0	1	56.2890185242043	54.2786964340541	34	29.8571428571429	74.2148697305802	228.7527668	Saturday	78168	101	47	2020-03-30	2020-03-10	2020-06-07	2020-04-08	96	116	27	87	1	1	1	1	0	1	0	1
Hancock, Indiana, US	18059	Indiana	2020-07-05	2020-03-25	2020-05-18	0	1	57.3124552246444	55.0097226486542	40	30.1428571428571	74.2148697305802	228.7527668	Sunday	78168	102	48	2020-03-30	2020-03-10	2020-06-07	2020-04-08	97	117	28	88	1	1	1	1	0	1	0	1
Hancock, Maine, US	23009	Maine	2020-03-01	2020-04-01	2020-05-31	1	0	0	18.1806269859469	31	24.4285714285714	86.8164301109801	34.29216521	Sunday	54987	-31	-91	2020-04-06	2020-03-17	2020-06-20	2020-04-21	-36	-16	-111	-51	0	0	0	0	1	0	1	0
Hancock, Maine, US	23009	Maine	2020-03-02	2020-04-01	2020-05-31	1	0	0	15.232417204442	12	21.5714285714286	86.8164301109801	34.29216521	Monday	54987	-30	-90	2020-04-06	2020-03-17	2020-06-20	2020-04-21	-35	-15	-110	-50	0	0	0	0	1	0	1	0
Hancock, Maine, US	23009	Maine	2020-03-03	2020-04-01	2020-05-31	1	0	0	12.2842074229371	12	20.8571428571429	86.8164301109801	34.29216521	Tuesday	54987	-29	-89	2020-04-06	2020-03-17	2020-06-20	2020-04-21	-34	-14	-109	-49	0	0	0	0	1	0	1	0
Hancock, Maine, US	23009	Maine	2020-03-04	2020-04-01	2020-05-31	1	0	0	9.33599764143217	15	20.7142857142857	86.8164301109801	34.29216521	Wednesday	54987	-28	-88	2020-04-06	2020-03-17	2020-06-20	2020-04-21	-33	-13	-108	-48	0	0	0	0	1	0	1	0
Hancock, Maine, US	23009	Maine	2020-03-05	2020-04-01	2020-05-31	1	0	0	6.22399842762145	15	20	86.8164301109801	34.29216521	Thursday	54987	-27	-87	2020-04-06	2020-03-17	2020-06-20	2020-04-21	-32	-12	-107	-47	0	0	0	0	1	0	1	0
Hancock, Maine, US	23009	Maine	2020-03-06	2020-04-01	2020-05-31	1	0	0	3.11199921381073	13	18.7142857142857	86.8164301109801	34.29216521	Friday	54987	-26	-86	2020-04-06	2020-03-17	2020-06-20	2020-04-21	-31	-11	-106	-46	0	0	0	0	1	0	1	0
Hancock, Maine, US	23009	Maine	2020-03-07	2020-04-01	2020-05-31	1	0	0	0	21	17	86.8164301109801	34.29216521	Saturday	54987	-25	-85	2020-04-06	2020-03-17	2020-06-20	2020-04-21	-30	-10	-105	-45	0	0	0	0	1	0	1	0
Hancock, Maine, US	23009	Maine	2020-03-08	2020-04-01	2020-05-31	1	0	0	0	30	16.8571428571429	86.8164301109801	34.29216521	Sunday	54987	-24	-84	2020-04-06	2020-03-17	2020-06-20	2020-04-21	-29	-9	-104	-44	0	0	0	0	1	0	1	0
Hancock, Maine, US	23009	Maine	2020-03-09	2020-04-01	2020-05-31	1	0	0	0	16	17.4285714285714	86.8164301109801	34.29216521	Monday	54987	-23	-83	2020-04-06	2020-03-17	2020-06-20	2020-04-21	-28	-8	-103	-43	0	0	0	0	1	0	1	0
Hancock, Maine, US	23009	Maine	2020-03-10	2020-04-01	2020-05-31	1	0	0	0	17	18.1428571428571	86.8164301109801	34.29216521	Tuesday	54987	-22	-82	2020-04-06	2020-03-17	2020-06-20	2020-04-21	-27	-7	-102	-42	0	0	0	0	1	0	1	0
Hancock, Maine, US	23009	Maine	2020-03-11	2020-04-01	2020-05-31	1	0	0	0	13	17.8571428571429	86.8164301109801	34.29216521	Wednesday	54987	-21	-81	2020-04-06	2020-03-17	2020-06-20	2020-04-21	-26	-6	-101	-41	0	0	0	0	1	0	1	0
Hancock, Maine, US	23009	Maine	2020-03-12	2020-04-01	2020-05-31	1	0	0	0	15	17.8571428571429	86.8164301109801	34.29216521	Thursday	54987	-20	-80	2020-04-06	2020-03-17	2020-06-20	2020-04-21	-25	-5	-100	-40	0	0	0	0	1	0	1	0
Hancock, Maine, US	23009	Maine	2020-03-13	2020-04-01	2020-05-31	1	0	0	0	11	17.5714285714286	86.8164301109801	34.29216521	Friday	54987	-19	-79	2020-04-06	2020-03-17	2020-06-20	2020-04-21	-24	-4	-99	-39	0	0	0	0	1	0	1	0
Hancock, Maine, US	23009	Maine	2020-03-14	2020-04-01	2020-05-31	1	0	0	0	20	17.4285714285714	86.8164301109801	34.29216521	Saturday	54987	-18	-78	2020-04-06	2020-03-17	2020-06-20	2020-04-21	-23	-3	-98	-38	0	0	0	0	1	0	1	0
Hancock, Maine, US	23009	Maine	2020-03-15	2020-04-01	2020-05-31	1	0	0	0	41	19	86.8164301109801	34.29216521	Sunday	54987	-17	-77	2020-04-06	2020-03-17	2020-06-20	2020-04-21	-22	-2	-97	-37	0	0	0	0	1	0	1	0
Hancock, Maine, US	23009	Maine	2020-03-16	2020-04-01	2020-05-31	1	0	0	0	16	19	86.8164301109801	34.29216521	Monday	54987	-16	-76	2020-04-06	2020-03-17	2020-06-20	2020-04-21	-21	-1	-96	-36	0	0	0	0	1	0	1	0
Hancock, Maine, US	23009	Maine	2020-03-17	2020-04-01	2020-05-31	1	0	0	0	27	20.4285714285714	86.8164301109801	34.29216521	Tuesday	54987	-15	-75	2020-04-06	2020-03-17	2020-06-20	2020-04-21	-20	0	-95	-35	0	0	0	0	1	0	1	0
Hancock, Maine, US	23009	Maine	2020-03-18	2020-04-01	2020-05-31	1	0	0	0	20	21.4285714285714	86.8164301109801	34.29216521	Wednesday	54987	-14	-74	2020-04-06	2020-03-17	2020-06-20	2020-04-21	-19	1	-94	-34	0	1	0	0	1	0	1	1
Hancock, Maine, US	23009	Maine	2020-03-19	2020-04-01	2020-05-31	1	0	0.181861167184971	0.0259801667407101	26	23	86.8164301109801	34.29216521	Thursday	54987	-13	-73	2020-04-06	2020-03-17	2020-06-20	2020-04-21	-18	2	-93	-33	0	1	0	0	1	0	1	1
Hancock, Maine, US	23009	Maine	2020-03-20	2020-04-01	2020-05-31	1	0	0	0.0259801667407101	35	26.4285714285714	86.8164301109801	34.29216521	Friday	54987	-12	-72	2020-04-06	2020-03-17	2020-06-20	2020-04-21	-17	3	-92	-32	0	1	0	0	1	0	1	1
Hancock, Maine, US	23009	Maine	2020-03-21	2020-04-01	2020-05-31	1	0	0	0.0259801667407101	31	28	86.8164301109801	34.29216521	Saturday	54987	-11	-71	2020-04-06	2020-03-17	2020-06-20	2020-04-21	-16	4	-91	-31	0	1	0	0	1	0	1	1
Hancock, Maine, US	23009	Maine	2020-03-22	2020-04-01	2020-05-31	1	0	0	0.0259801667407101	49	29.1428571428571	86.8164301109801	34.29216521	Sunday	54987	-10	-70	2020-04-06	2020-03-17	2020-06-20	2020-04-21	-15	5	-90	-30	0	1	0	0	1	0	1	1
Hancock, Maine, US	23009	Maine	2020-03-23	2020-04-01	2020-05-31	1	0	0	0.0259801667407101	40	32.5714285714286	86.8164301109801	34.29216521	Monday	54987	-9	-69	2020-04-06	2020-03-17	2020-06-20	2020-04-21	-14	6	-89	-29	0	1	0	0	1	0	1	1
Hancock, Maine, US	23009	Maine	2020-03-24	2020-04-01	2020-05-31	1	0	0	0.0259801667407101	44	35	86.8164301109801	34.29216521	Tuesday	54987	-8	-68	2020-04-06	2020-03-17	2020-06-20	2020-04-21	-13	7	-88	-28	0	1	0	0	1	0	1	1
Hancock, Maine, US	23009	Maine	2020-03-25	2020-04-01	2020-05-31	1	0	0	0.0259801667407101	39	37.7142857142857	86.8164301109801	34.29216521	Wednesday	54987	-7	-67	2020-04-06	2020-03-17	2020-06-20	2020-04-21	-12	8	-87	-27	0	1	0	0	1	0	1	1
Hancock, Maine, US	23009	Maine	2020-03-26	2020-04-01	2020-05-31	1	0	0	0	33	38.7142857142857	86.8164301109801	34.29216521	Thursday	54987	-6	-66	2020-04-06	2020-03-17	2020-06-20	2020-04-21	-11	9	-86	-26	0	1	0	0	1	0	1	1
Hancock, Maine, US	23009	Maine	2020-03-27	2020-04-01	2020-05-31	1	0	0	0	25	37.2857142857143	86.8164301109801	34.29216521	Friday	54987	-5	-65	2020-04-06	2020-03-17	2020-06-20	2020-04-21	-10	10	-85	-25	0	1	0	0	1	0	1	1
Hancock, Maine, US	23009	Maine	2020-03-28	2020-04-01	2020-05-31	1	0	0	0	35	37.8571428571429	86.8164301109801	34.29216521	Saturday	54987	-4	-64	2020-04-06	2020-03-17	2020-06-20	2020-04-21	-9	11	-84	-24	0	1	0	0	1	0	1	1
Hancock, Maine, US	23009	Maine	2020-03-29	2020-04-01	2020-05-31	1	0	0	0	58	39.1428571428571	86.8164301109801	34.29216521	Sunday	54987	-3	-63	2020-04-06	2020-03-17	2020-06-20	2020-04-21	-8	12	-83	-23	0	1	0	0	1	0	1	1
Hancock, Maine, US	23009	Maine	2020-03-30	2020-04-01	2020-05-31	1	0	0	0	47	40.1428571428571	86.8164301109801	34.29216521	Monday	54987	-2	-62	2020-04-06	2020-03-17	2020-06-20	2020-04-21	-7	13	-82	-22	0	1	0	0	1	0	1	1
Hancock, Maine, US	23009	Maine	2020-03-31	2020-04-01	2020-05-31	1	0	0	0	39	39.4285714285714	86.8164301109801	34.29216521	Tuesday	54987	-1	-61	2020-04-06	2020-03-17	2020-06-20	2020-04-21	-6	14	-81	-21	0	1	0	0	1	0	1	1
Hancock, Maine, US	23009	Maine	2020-04-01	2020-04-01	2020-05-31	1	0	0	0	41	39.7142857142857	86.8164301109801	34.29216521	Wednesday	54987	0	-60	2020-04-06	2020-03-17	2020-06-20	2020-04-21	-5	15	-80	-20	0	1	0	0	1	0	1	1
Hancock, Maine, US	23009	Maine	2020-04-02	2020-04-01	2020-05-31	1	1	0.363722334369942	0.0519603334814203	52	42.4285714285714	86.8164301109801	34.29216521	Thursday	54987	1	-59	2020-04-06	2020-03-17	2020-06-20	2020-04-21	-4	16	-79	-19	0	1	0	0	1	0	1	1
Hancock, Maine, US	23009	Maine	2020-04-03	2020-04-01	2020-05-31	1	1	0.363722334369942	0.103920666962841	41	44.7142857142857	86.8164301109801	34.29216521	Friday	54987	2	-58	2020-04-06	2020-03-17	2020-06-20	2020-04-21	-3	17	-78	-18	0	1	0	0	1	0	1	1
Hancock, Maine, US	23009	Maine	2020-04-04	2020-04-01	2020-05-31	1	1	0.363722334369942	0.155881000444261	43	45.8571428571429	86.8164301109801	34.29216521	Saturday	54987	3	-57	2020-04-06	2020-03-17	2020-06-20	2020-04-21	-2	18	-77	-17	0	1	0	0	1	0	1	1
Hancock, Maine, US	23009	Maine	2020-04-05	2020-04-01	2020-05-31	1	1	0.363722334369942	0.207841333925681	58	45.8571428571429	86.8164301109801	34.29216521	Sunday	54987	4	-56	2020-04-06	2020-03-17	2020-06-20	2020-04-21	-1	19	-76	-16	0	1	0	0	1	0	1	1
Hancock, Maine, US	23009	Maine	2020-04-06	2020-04-01	2020-05-31	1	1	0.363722334369942	0.259801667407101	41	45	86.8164301109801	34.29216521	Monday	54987	5	-55	2020-04-06	2020-03-17	2020-06-20	2020-04-21	0	20	-75	-15	0	1	0	0	1	0	1	1
Hancock, Maine, US	23009	Maine	2020-04-07	2020-04-01	2020-05-31	1	1	0.363722334369942	0.311762000888522	35	44.4285714285714	86.8164301109801	34.29216521	Tuesday	54987	6	-54	2020-04-06	2020-03-17	2020-06-20	2020-04-21	1	21	-74	-14	1	1	0	0	1	1	1	1
Hancock, Maine, US	23009	Maine	2020-04-08	2020-04-01	2020-05-31	1	1	0.545583501554913	0.389702501110652	41	44.4285714285714	86.8164301109801	34.29216521	Wednesday	54987	7	-53	2020-04-06	2020-03-17	2020-06-20	2020-04-21	2	22	-73	-13	1	1	0	0	1	1	1	1
Hancock, Maine, US	23009	Maine	2020-04-09	2020-04-01	2020-05-31	1	1	0.545583501554913	0.415682667851362	44	43.2857142857143	86.8164301109801	34.29216521	Thursday	54987	8	-52	2020-04-06	2020-03-17	2020-06-20	2020-04-21	3	23	-72	-12	1	1	0	0	1	1	1	1
Hancock, Maine, US	23009	Maine	2020-04-10	2020-04-01	2020-05-31	1	1	0.727444668739884	0.467643001332783	38	42.8571428571429	86.8164301109801	34.29216521	Friday	54987	9	-51	2020-04-06	2020-03-17	2020-06-20	2020-04-21	4	24	-71	-11	1	1	0	0	1	1	1	1
Hancock, Maine, US	23009	Maine	2020-04-11	2020-04-01	2020-05-31	1	1	0.727444668739884	0.519603334814203	40	42.4285714285714	86.8164301109801	34.29216521	Saturday	54987	10	-50	2020-04-06	2020-03-17	2020-06-20	2020-04-21	5	25	-70	-10	1	1	0	0	1	1	1	1
Hancock, Maine, US	23009	Maine	2020-04-12	2020-04-01	2020-05-31	1	1	0.909305835924855	0.597543835036333	56	42.1428571428571	86.8164301109801	34.29216521	Sunday	54987	11	-49	2020-04-06	2020-03-17	2020-06-20	2020-04-21	6	26	-69	-9	1	1	0	0	1	1	1	1
Hancock, Maine, US	23009	Maine	2020-04-13	2020-04-01	2020-05-31	1	1	0.909305835924855	0.675484335258464	45	42.7142857142857	86.8164301109801	34.29216521	Monday	54987	12	-48	2020-04-06	2020-03-17	2020-06-20	2020-04-21	7	27	-68	-8	1	1	0	0	1	1	1	1
Hancock, Maine, US	23009	Maine	2020-04-14	2020-04-01	2020-05-31	1	1	0.909305835924855	0.753424835480594	26	41.4285714285714	86.8164301109801	34.29216521	Tuesday	54987	13	-47	2020-04-06	2020-03-17	2020-06-20	2020-04-21	8	28	-67	-7	1	1	0	0	1	1	1	1
Hancock, Maine, US	23009	Maine	2020-04-15	2020-04-01	2020-05-31	1	1	0.909305835924855	0.805385168962014	31	40	86.8164301109801	34.29216521	Wednesday	54987	14	-46	2020-04-06	2020-03-17	2020-06-20	2020-04-21	9	29	-66	-6	1	1	0	0	1	1	1	1
Hancock, Maine, US	23009	Maine	2020-04-16	2020-04-01	2020-05-31	1	1	0.909305835924855	0.857345502443435	33	38.4285714285714	86.8164301109801	34.29216521	Thursday	54987	15	-45	2020-04-06	2020-03-17	2020-06-20	2020-04-21	10	30	-65	-5	1	1	0	0	1	1	1	1
Hancock, Maine, US	23009	Maine	2020-04-17	2020-04-01	2020-05-31	1	1	1.09116700310983	0.909305835924855	29	37.1428571428571	86.8164301109801	34.29216521	Friday	54987	16	-44	2020-04-06	2020-03-17	2020-06-20	2020-04-21	11	31	-64	-4	1	1	0	0	1	1	1	1
Hancock, Maine, US	23009	Maine	2020-04-18	2020-04-01	2020-05-31	1	1	1.09116700310983	0.961266169406275	48	38.2857142857143	86.8164301109801	34.29216521	Saturday	54987	17	-43	2020-04-06	2020-03-17	2020-06-20	2020-04-21	12	32	-63	-3	1	1	0	0	1	1	1	1
Hancock, Maine, US	23009	Maine	2020-04-19	2020-04-01	2020-05-31	1	1	1.09116700310983	0.987246336146985	45	36.7142857142857	86.8164301109801	34.29216521	Sunday	54987	18	-42	2020-04-06	2020-03-17	2020-06-20	2020-04-21	13	33	-62	-2	1	1	0	0	1	1	1	1
Hancock, Maine, US	23009	Maine	2020-04-20	2020-04-01	2020-05-31	1	1	1.09116700310983	1.0132265028877	34	35.1428571428571	86.8164301109801	34.29216521	Monday	54987	19	-41	2020-04-06	2020-03-17	2020-06-20	2020-04-21	14	34	-61	-1	1	1	0	0	1	1	1	1
Hancock, Maine, US	23009	Maine	2020-04-21	2020-04-01	2020-05-31	1	1	1.09116700310983	1.03920666962841	33	36.1428571428571	86.8164301109801	34.29216521	Tuesday	54987	20	-40	2020-04-06	2020-03-17	2020-06-20	2020-04-21	15	35	-60	0	1	1	0	0	1	1	0	1
Hancock, Maine, US	23009	Maine	2020-04-22	2020-04-01	2020-05-31	1	1	1.2730281702948	1.09116700310983	36	36.8571428571429	86.8164301109801	34.29216521	Wednesday	54987	21	-39	2020-04-06	2020-03-17	2020-06-20	2020-04-21	16	36	-59	1	1	1	0	1	1	1	0	1
Hancock, Maine, US	23009	Maine	2020-04-23	2020-04-01	2020-05-31	1	1	1.45488933747977	1.16910750333196	17	34.5714285714286	86.8164301109801	34.29216521	Thursday	54987	22	-38	2020-04-06	2020-03-17	2020-06-20	2020-04-21	17	37	-58	2	1	1	0	1	1	1	0	1
Hancock, Maine, US	23009	Maine	2020-04-24	2020-04-01	2020-05-31	1	1	1.45488933747977	1.22106783681338	24	33.8571428571429	86.8164301109801	34.29216521	Friday	54987	23	-37	2020-04-06	2020-03-17	2020-06-20	2020-04-21	18	38	-57	3	1	1	0	1	1	1	0	1
Hancock, Maine, US	23009	Maine	2020-04-25	2020-04-01	2020-05-31	1	1	1.45488933747977	1.2730281702948	29	31.1428571428571	86.8164301109801	34.29216521	Saturday	54987	24	-36	2020-04-06	2020-03-17	2020-06-20	2020-04-21	19	39	-56	4	1	1	0	1	1	1	0	1
Hancock, Maine, US	23009	Maine	2020-04-26	2020-04-01	2020-05-31	1	1	1.63675050466474	1.35096867051693	44	31	86.8164301109801	34.29216521	Sunday	54987	25	-35	2020-04-06	2020-03-17	2020-06-20	2020-04-21	20	40	-55	5	1	1	0	1	1	1	0	1
Hancock, Maine, US	23009	Maine	2020-04-27	2020-04-01	2020-05-31	1	1	1.63675050466474	1.42890917073906	41	32	86.8164301109801	34.29216521	Monday	54987	26	-34	2020-04-06	2020-03-17	2020-06-20	2020-04-21	21	41	-54	6	1	1	0	1	1	1	0	1
Hancock, Maine, US	23009	Maine	2020-04-28	2020-04-01	2020-05-31	1	1	1.81861167184971	1.5328298377019	27	31.1428571428571	86.8164301109801	34.29216521	Tuesday	54987	27	-33	2020-04-06	2020-03-17	2020-06-20	2020-04-21	22	42	-53	7	1	1	0	1	1	1	0	1
Hancock, Maine, US	23009	Maine	2020-04-29	2020-04-01	2020-05-31	1	1	1.81861167184971	1.61077033792403	20	28.8571428571429	86.8164301109801	34.29216521	Wednesday	54987	28	-32	2020-04-06	2020-03-17	2020-06-20	2020-04-21	23	43	-52	8	1	1	0	1	1	1	0	1
Hancock, Maine, US	23009	Maine	2020-04-30	2020-04-01	2020-05-31	1	1	1.81861167184971	1.66273067140545	29	30.5714285714286	86.8164301109801	34.29216521	Thursday	54987	29	-31	2020-04-06	2020-03-17	2020-06-20	2020-04-21	24	44	-51	9	1	1	0	1	1	1	0	1
Hancock, Maine, US	23009	Maine	2020-05-01	2020-04-01	2020-05-31	1	1	1.81861167184971	1.71469100488687	36	32.2857142857143	86.8164301109801	34.29216521	Friday	54987	30	-30	2020-04-06	2020-03-17	2020-06-20	2020-04-21	25	45	-50	10	1	1	0	1	1	1	0	1
Hancock, Maine, US	23009	Maine	2020-05-02	2020-04-01	2020-05-31	1	1	1.81861167184971	1.76665133836829	26	31.8571428571429	86.8164301109801	34.29216521	Saturday	54987	31	-29	2020-04-06	2020-03-17	2020-06-20	2020-04-21	26	46	-49	11	1	1	0	1	1	1	0	1
Hancock, Maine, US	23009	Maine	2020-05-03	2020-04-01	2020-05-31	1	1	1.81861167184971	1.792631505109	40	31.2857142857143	86.8164301109801	34.29216521	Sunday	54987	32	-28	2020-04-06	2020-03-17	2020-06-20	2020-04-21	27	47	-48	12	1	1	0	1	1	1	0	1
Hancock, Maine, US	23009	Maine	2020-05-04	2020-04-01	2020-05-31	1	1	1.81861167184971	1.81861167184971	20	28.2857142857143	86.8164301109801	34.29216521	Monday	54987	33	-27	2020-04-06	2020-03-17	2020-06-20	2020-04-21	28	48	-47	13	1	1	0	1	1	1	0	1
Hancock, Maine, US	23009	Maine	2020-05-05	2020-04-01	2020-05-31	1	1	1.81861167184971	1.81861167184971	22	27.5714285714286	86.8164301109801	34.29216521	Tuesday	54987	34	-26	2020-04-06	2020-03-17	2020-06-20	2020-04-21	29	49	-46	14	1	1	0	1	1	1	0	1
Hancock, Maine, US	23009	Maine	2020-05-06	2020-04-01	2020-05-31	1	1	1.81861167184971	1.81861167184971	19	27.4285714285714	86.8164301109801	34.29216521	Wednesday	54987	35	-25	2020-04-06	2020-03-17	2020-06-20	2020-04-21	30	50	-45	15	1	1	0	1	1	1	0	1
Hancock, Maine, US	23009	Maine	2020-05-07	2020-04-01	2020-05-31	1	1	1.81861167184971	1.81861167184971	25	26.8571428571429	86.8164301109801	34.29216521	Thursday	54987	36	-24	2020-04-06	2020-03-17	2020-06-20	2020-04-21	31	51	-44	16	1	1	0	1	1	1	0	1
Hancock, Maine, US	23009	Maine	2020-05-08	2020-04-01	2020-05-31	1	1	1.81861167184971	1.81861167184971	17	24.1428571428571	86.8164301109801	34.29216521	Friday	54987	37	-23	2020-04-06	2020-03-17	2020-06-20	2020-04-21	32	52	-43	17	1	1	0	1	1	1	0	1
Hancock, Maine, US	23009	Maine	2020-05-09	2020-04-01	2020-05-31	1	1	1.81861167184971	1.81861167184971	38	25.8571428571429	86.8164301109801	34.29216521	Saturday	54987	38	-22	2020-04-06	2020-03-17	2020-06-20	2020-04-21	33	53	-42	18	1	1	0	1	1	1	0	1
Hancock, Maine, US	23009	Maine	2020-05-10	2020-04-01	2020-05-31	1	1	1.81861167184971	1.81861167184971	37	25.4285714285714	86.8164301109801	34.29216521	Sunday	54987	39	-21	2020-04-06	2020-03-17	2020-06-20	2020-04-21	34	54	-41	19	1	1	0	1	1	1	0	1
Hancock, Maine, US	23009	Maine	2020-05-11	2020-04-01	2020-05-31	1	1	1.81861167184971	1.81861167184971	19	25.2857142857143	86.8164301109801	34.29216521	Monday	54987	40	-20	2020-04-06	2020-03-17	2020-06-20	2020-04-21	35	55	-40	20	1	1	0	1	1	1	0	1
Hancock, Maine, US	23009	Maine	2020-05-12	2020-04-01	2020-05-31	1	1	1.81861167184971	1.81861167184971	22	25.2857142857143	86.8164301109801	34.29216521	Tuesday	54987	41	-19	2020-04-06	2020-03-17	2020-06-20	2020-04-21	36	56	-39	21	1	1	0	1	1	1	0	1
Hancock, Maine, US	23009	Maine	2020-05-13	2020-04-01	2020-05-31	1	1	1.81861167184971	1.81861167184971	25	26.1428571428571	86.8164301109801	34.29216521	Wednesday	54987	42	-18	2020-04-06	2020-03-17	2020-06-20	2020-04-21	37	57	-38	22	1	1	0	1	1	1	0	1
Hancock, Maine, US	23009	Maine	2020-05-14	2020-04-01	2020-05-31	1	1	1.81861167184971	1.81861167184971	22	25.7142857142857	86.8164301109801	34.29216521	Thursday	54987	43	-17	2020-04-06	2020-03-17	2020-06-20	2020-04-21	38	58	-37	23	1	1	0	1	1	1	0	1
Hancock, Maine, US	23009	Maine	2020-05-15	2020-04-01	2020-05-31	1	1	1.81861167184971	1.81861167184971	27	27.1428571428571	86.8164301109801	34.29216521	Friday	54987	44	-16	2020-04-06	2020-03-17	2020-06-20	2020-04-21	39	59	-36	24	1	1	0	1	1	1	0	1
Hancock, Maine, US	23009	Maine	2020-05-16	2020-04-01	2020-05-31	1	1	1.81861167184971	1.81861167184971	28	25.7142857142857	86.8164301109801	34.29216521	Saturday	54987	45	-15	2020-04-06	2020-03-17	2020-06-20	2020-04-21	40	60	-35	25	1	1	0	1	1	1	0	1
Hancock, Maine, US	23009	Maine	2020-05-17	2020-04-01	2020-05-31	1	1	2.00047283903468	1.84459183859042	29	24.5714285714286	86.8164301109801	34.29216521	Sunday	54987	46	-14	2020-04-06	2020-03-17	2020-06-20	2020-04-21	41	61	-34	26	1	1	0	1	1	1	0	1
Hancock, Maine, US	23009	Maine	2020-05-18	2020-04-01	2020-05-31	1	1	2.00047283903468	1.87057200533113	19	24.5714285714286	86.8164301109801	34.29216521	Monday	54987	47	-13	2020-04-06	2020-03-17	2020-06-20	2020-04-21	42	62	-33	27	1	1	0	1	1	1	0	1
Hancock, Maine, US	23009	Maine	2020-05-19	2020-04-01	2020-05-31	1	1	2.00047283903468	1.89655217207184	16	23.7142857142857	86.8164301109801	34.29216521	Tuesday	54987	48	-12	2020-04-06	2020-03-17	2020-06-20	2020-04-21	43	63	-32	28	1	1	0	1	1	1	0	1
Hancock, Maine, US	23009	Maine	2020-05-20	2020-04-01	2020-05-31	1	1	2.00047283903468	1.92253233881255	13	22	86.8164301109801	34.29216521	Wednesday	54987	49	-11	2020-04-06	2020-03-17	2020-06-20	2020-04-21	44	64	-31	29	1	1	0	1	1	1	0	1
Hancock, Maine, US	23009	Maine	2020-05-21	2020-04-01	2020-05-31	1	1	2.00047283903468	1.94851250555326	20	21.7142857142857	86.8164301109801	34.29216521	Thursday	54987	50	-10	2020-04-06	2020-03-17	2020-06-20	2020-04-21	45	65	-30	30	1	1	0	1	1	1	0	1
Hancock, Maine, US	23009	Maine	2020-05-22	2020-04-01	2020-05-31	1	1	2.00047283903468	1.97449267229397	18	20.4285714285714	86.8164301109801	34.29216521	Friday	54987	51	-9	2020-04-06	2020-03-17	2020-06-20	2020-04-21	46	66	-29	31	1	1	0	1	1	1	0	1
Hancock, Maine, US	23009	Maine	2020-05-23	2020-04-01	2020-05-31	1	1	2.00047283903468	2.00047283903468	19	19.1428571428571	86.8164301109801	34.29216521	Saturday	54987	52	-8	2020-04-06	2020-03-17	2020-06-20	2020-04-21	47	67	-28	32	1	1	0	1	1	1	0	1
Hancock, Maine, US	23009	Maine	2020-05-24	2020-04-01	2020-05-31	1	1	2.00047283903468	2.00047283903468	21	18	86.8164301109801	34.29216521	Sunday	54987	53	-7	2020-04-06	2020-03-17	2020-06-20	2020-04-21	48	68	-27	33	1	1	0	1	1	1	0	1
Hancock, Maine, US	23009	Maine	2020-05-25	2020-04-01	2020-05-31	1	1	2.00047283903468	2.00047283903468	28	19.2857142857143	86.8164301109801	34.29216521	Monday	54987	54	-6	2020-04-06	2020-03-17	2020-06-20	2020-04-21	49	69	-26	34	1	1	0	1	1	1	0	1
Hancock, Maine, US	23009	Maine	2020-05-26	2020-04-01	2020-05-31	1	1	2.00047283903468	2.00047283903468	18	19.5714285714286	86.8164301109801	34.29216521	Tuesday	54987	55	-5	2020-04-06	2020-03-17	2020-06-20	2020-04-21	50	70	-25	35	1	1	0	1	1	1	0	1
Hancock, Maine, US	23009	Maine	2020-05-27	2020-04-01	2020-05-31	1	1	2.00047283903468	2.00047283903468	14	19.7142857142857	86.8164301109801	34.29216521	Wednesday	54987	56	-4	2020-04-06	2020-03-17	2020-06-20	2020-04-21	51	71	-24	36	1	1	0	1	1	1	0	1
Hancock, Maine, US	23009	Maine	2020-05-28	2020-04-01	2020-05-31	1	1	2.00047283903468	2.00047283903468	15	19	86.8164301109801	34.29216521	Thursday	54987	57	-3	2020-04-06	2020-03-17	2020-06-20	2020-04-21	52	72	-23	37	1	1	0	1	1	1	0	1
Hancock, Maine, US	23009	Maine	2020-05-29	2020-04-01	2020-05-31	1	1	2.00047283903468	2.00047283903468	17	18.8571428571429	86.8164301109801	34.29216521	Friday	54987	58	-2	2020-04-06	2020-03-17	2020-06-20	2020-04-21	53	73	-22	38	1	1	0	1	1	1	0	1
Hancock, Maine, US	23009	Maine	2020-05-30	2020-04-01	2020-05-31	1	1	2.00047283903468	2.00047283903468	25	19.7142857142857	86.8164301109801	34.29216521	Saturday	54987	59	-1	2020-04-06	2020-03-17	2020-06-20	2020-04-21	54	74	-21	39	1	1	0	1	1	1	0	1
Hancock, Maine, US	23009	Maine	2020-05-31	2020-04-01	2020-05-31	0	1	2.00047283903468	2.00047283903468	34	21.5714285714286	86.8164301109801	34.29216521	Sunday	54987	60	0	2020-04-06	2020-03-17	2020-06-20	2020-04-21	55	75	-20	40	1	1	0	1	1	1	0	1
Hancock, Maine, US	23009	Maine	2020-06-01	2020-04-01	2020-05-31	0	1	2.00047283903468	2.00047283903468	19	20.2857142857143	86.8164301109801	34.29216521	Monday	54987	61	1	2020-04-06	2020-03-17	2020-06-20	2020-04-21	56	76	-19	41	1	1	0	1	1	1	0	1
Hancock, Maine, US	23009	Maine	2020-06-02	2020-04-01	2020-05-31	0	1	2.00047283903468	2.00047283903468	16	20	86.8164301109801	34.29216521	Tuesday	54987	62	2	2020-04-06	2020-03-17	2020-06-20	2020-04-21	57	77	-18	42	1	1	0	1	1	1	0	1
Hancock, Maine, US	23009	Maine	2020-06-03	2020-04-01	2020-05-31	0	1	2.00047283903468	2.00047283903468	17	20.4285714285714	86.8164301109801	34.29216521	Wednesday	54987	63	3	2020-04-06	2020-03-17	2020-06-20	2020-04-21	58	78	-17	43	1	1	0	1	1	1	0	1
Hancock, Maine, US	23009	Maine	2020-06-04	2020-04-01	2020-05-31	0	1	2.00047283903468	2.00047283903468	19	21	86.8164301109801	34.29216521	Thursday	54987	64	4	2020-04-06	2020-03-17	2020-06-20	2020-04-21	59	79	-16	44	1	1	0	1	1	1	0	1
Hancock, Maine, US	23009	Maine	2020-06-05	2020-04-01	2020-05-31	0	1	2.18233400621965	2.02645300577539	17	21	86.8164301109801	34.29216521	Friday	54987	65	5	2020-04-06	2020-03-17	2020-06-20	2020-04-21	60	80	-15	45	1	1	0	1	1	1	0	1
Hancock, Maine, US	23009	Maine	2020-06-06	2020-04-01	2020-05-31	0	1	2.18233400621965	2.0524331725161	23	20.7142857142857	86.8164301109801	34.29216521	Saturday	54987	66	6	2020-04-06	2020-03-17	2020-06-20	2020-04-21	61	81	-14	46	1	1	0	1	1	1	0	1
Hancock, Maine, US	23009	Maine	2020-06-07	2020-04-01	2020-05-31	0	1	2.18233400621965	2.07841333925681	27	19.7142857142857	86.8164301109801	34.29216521	Sunday	54987	67	7	2020-04-06	2020-03-17	2020-06-20	2020-04-21	62	82	-13	47	1	1	0	1	1	1	0	1
Hancock, Maine, US	23009	Maine	2020-06-08	2020-04-01	2020-05-31	0	1	2.18233400621965	2.10439350599752	18	19.5714285714286	86.8164301109801	34.29216521	Monday	54987	68	8	2020-04-06	2020-03-17	2020-06-20	2020-04-21	63	83	-12	48	1	1	0	1	1	1	0	1
Hancock, Maine, US	23009	Maine	2020-06-09	2020-04-01	2020-05-31	0	1	2.18233400621965	2.13037367273823	18	19.8571428571429	86.8164301109801	34.29216521	Tuesday	54987	69	9	2020-04-06	2020-03-17	2020-06-20	2020-04-21	64	84	-11	49	1	1	0	1	1	1	0	1
Hancock, Maine, US	23009	Maine	2020-06-10	2020-04-01	2020-05-31	0	1	2.18233400621965	2.15635383947894	20	20.2857142857143	86.8164301109801	34.29216521	Wednesday	54987	70	10	2020-04-06	2020-03-17	2020-06-20	2020-04-21	65	85	-10	50	1	1	0	1	1	1	0	1
Hancock, Maine, US	23009	Maine	2020-06-11	2020-04-01	2020-05-31	0	1	2.18233400621965	2.18233400621965	23	20.8571428571429	86.8164301109801	34.29216521	Thursday	54987	71	11	2020-04-06	2020-03-17	2020-06-20	2020-04-21	66	86	-9	51	1	1	0	1	1	1	0	1
Hancock, Maine, US	23009	Maine	2020-06-12	2020-04-01	2020-05-31	0	1	2.36419517340462	2.20831417296036	18	21	86.8164301109801	34.29216521	Friday	54987	72	12	2020-04-06	2020-03-17	2020-06-20	2020-04-21	67	87	-8	52	1	1	0	1	1	1	0	1
Hancock, Maine, US	23009	Maine	2020-06-13	2020-04-01	2020-05-31	0	1	2.36419517340462	2.23429433970107	21	20.7142857142857	86.8164301109801	34.29216521	Saturday	54987	73	13	2020-04-06	2020-03-17	2020-06-20	2020-04-21	68	88	-7	53	1	1	0	1	1	1	0	1
Hancock, Maine, US	23009	Maine	2020-06-14	2020-04-01	2020-05-31	0	1	2.36419517340462	2.26027450644178	22	20	86.8164301109801	34.29216521	Sunday	54987	74	14	2020-04-06	2020-03-17	2020-06-20	2020-04-21	69	89	-6	54	1	1	0	1	1	1	0	1
Hancock, Maine, US	23009	Maine	2020-06-15	2020-04-01	2020-05-31	0	1	2.36419517340462	2.28625467318249	18	20	86.8164301109801	34.29216521	Monday	54987	75	15	2020-04-06	2020-03-17	2020-06-20	2020-04-21	70	90	-5	55	1	1	0	1	1	1	0	1
Hancock, Maine, US	23009	Maine	2020-06-16	2020-04-01	2020-05-31	0	1	2.36419517340462	2.3122348399232	19	20.1428571428571	86.8164301109801	34.29216521	Tuesday	54987	76	16	2020-04-06	2020-03-17	2020-06-20	2020-04-21	71	91	-4	56	1	1	0	1	1	1	0	1
Hancock, Maine, US	23009	Maine	2020-06-17	2020-04-01	2020-05-31	0	1	2.36419517340462	2.33821500666391	21	20.2857142857143	86.8164301109801	34.29216521	Wednesday	54987	77	17	2020-04-06	2020-03-17	2020-06-20	2020-04-21	72	92	-3	57	1	1	0	1	1	1	0	1
Hancock, Maine, US	23009	Maine	2020-06-18	2020-04-01	2020-05-31	0	1	2.36419517340462	2.36419517340462	24	20.4285714285714	86.8164301109801	34.29216521	Thursday	54987	78	18	2020-04-06	2020-03-17	2020-06-20	2020-04-21	73	93	-2	58	1	1	0	1	1	1	0	1
Hancock, Maine, US	23009	Maine	2020-06-19	2020-04-01	2020-05-31	0	1	2.36419517340462	2.36419517340462	18	20.4285714285714	86.8164301109801	34.29216521	Friday	54987	79	19	2020-04-06	2020-03-17	2020-06-20	2020-04-21	74	94	-1	59	1	1	0	1	1	1	0	1
Hancock, Maine, US	23009	Maine	2020-06-20	2020-04-01	2020-05-31	0	1	2.54605634058959	2.39017534014533	26	21.1428571428571	86.8164301109801	34.29216521	Saturday	54987	80	20	2020-04-06	2020-03-17	2020-06-20	2020-04-21	75	95	0	60	1	1	0	1	0	1	0	1
Hancock, Maine, US	23009	Maine	2020-06-21	2020-04-01	2020-05-31	0	1	2.54605634058959	2.41615550688604	24	21.4285714285714	86.8164301109801	34.29216521	Sunday	54987	81	21	2020-04-06	2020-03-17	2020-06-20	2020-04-21	76	96	1	61	1	1	1	1	0	1	0	1
Hancock, Maine, US	23009	Maine	2020-06-22	2020-04-01	2020-05-31	0	1	2.72791750777456	2.46811584036746	24	22.2857142857143	86.8164301109801	34.29216521	Monday	54987	82	22	2020-04-06	2020-03-17	2020-06-20	2020-04-21	77	97	2	62	1	1	1	1	0	1	0	1
Hancock, Maine, US	23009	Maine	2020-06-23	2020-04-01	2020-05-31	0	1	2.72791750777456	2.52007617384888	22	22.7142857142857	86.8164301109801	34.29216521	Tuesday	54987	83	23	2020-04-06	2020-03-17	2020-06-20	2020-04-21	78	98	3	63	1	1	1	1	0	1	0	1
Hancock, Maine, US	23009	Maine	2020-06-24	2020-04-01	2020-05-31	0	1	2.72791750777456	2.5720365073303	24	23.1428571428571	86.8164301109801	34.29216521	Wednesday	54987	84	24	2020-04-06	2020-03-17	2020-06-20	2020-04-21	79	99	4	64	1	1	1	1	0	1	0	1
Hancock, Maine, US	23009	Maine	2020-06-25	2020-04-01	2020-05-31	0	1	2.72791750777456	2.62399684081172	27	23.5714285714286	86.8164301109801	34.29216521	Thursday	54987	85	25	2020-04-06	2020-03-17	2020-06-20	2020-04-21	80	100	5	65	1	1	1	1	0	1	0	1
Hancock, Maine, US	23009	Maine	2020-06-26	2020-04-01	2020-05-31	0	1	2.90977867495954	2.70193734103385	20	23.8571428571429	86.8164301109801	34.29216521	Friday	54987	86	26	2020-04-06	2020-03-17	2020-06-20	2020-04-21	81	101	6	66	1	1	1	1	0	1	0	1
Hancock, Maine, US	23009	Maine	2020-06-27	2020-04-01	2020-05-31	0	1	2.90977867495954	2.75389767451528	27	24	86.8164301109801	34.29216521	Saturday	54987	87	27	2020-04-06	2020-03-17	2020-06-20	2020-04-21	82	102	7	67	1	1	1	1	0	1	0	1
Hancock, Maine, US	23009	Maine	2020-06-28	2020-04-01	2020-05-31	0	1	2.90977867495954	2.8058580079967	27	24.4285714285714	86.8164301109801	34.29216521	Sunday	54987	88	28	2020-04-06	2020-03-17	2020-06-20	2020-04-21	83	103	8	68	1	1	1	1	0	1	0	1
Hancock, Maine, US	23009	Maine	2020-06-29	2020-04-01	2020-05-31	0	1	2.90977867495954	2.83183817473741	37	26.2857142857143	86.8164301109801	34.29216521	Monday	54987	89	29	2020-04-06	2020-03-17	2020-06-20	2020-04-21	84	104	9	69	1	1	1	1	0	1	0	1
Hancock, Maine, US	23009	Maine	2020-06-30	2020-04-01	2020-05-31	0	1	2.90977867495954	2.85781834147812	26	26.8571428571429	86.8164301109801	34.29216521	Tuesday	54987	90	30	2020-04-06	2020-03-17	2020-06-20	2020-04-21	85	105	10	70	1	1	1	1	0	1	0	1
Hancock, Maine, US	23009	Maine	2020-07-01	2020-04-01	2020-05-31	0	1	2.90977867495954	2.88379850821883	21	26.4285714285714	86.8164301109801	34.29216521	Wednesday	54987	91	31	2020-04-06	2020-03-17	2020-06-20	2020-04-21	86	106	11	71	1	1	1	1	0	1	0	1
Hancock, Maine, US	23009	Maine	2020-07-02	2020-04-01	2020-05-31	0	1	2.90977867495954	2.90977867495954	22	25.7142857142857	86.8164301109801	34.29216521	Thursday	54987	92	32	2020-04-06	2020-03-17	2020-06-20	2020-04-21	87	107	12	72	1	1	1	1	0	1	0	1
Hancock, Maine, US	23009	Maine	2020-07-03	2020-04-01	2020-05-31	0	1	2.90977867495954	2.90977867495954	25	26.4285714285714	86.8164301109801	34.29216521	Friday	54987	93	33	2020-04-06	2020-03-17	2020-06-20	2020-04-21	88	108	13	73	1	1	1	1	0	1	0	1
Hancock, Maine, US	23009	Maine	2020-07-04	2020-04-01	2020-05-31	0	1	3.09163984214451	2.93575884170025	29	26.7142857142857	86.8164301109801	34.29216521	Saturday	54987	94	34	2020-04-06	2020-03-17	2020-06-20	2020-04-21	89	109	14	74	1	1	1	1	0	1	0	1
Hancock, Maine, US	23009	Maine	2020-07-05	2020-04-01	2020-05-31	0	1	3.09163984214451	2.96173900844096	31	27.2857142857143	86.8164301109801	34.29216521	Sunday	54987	95	35	2020-04-06	2020-03-17	2020-06-20	2020-04-21	90	110	15	75	1	1	1	1	0	1	0	1
Hancock, Mississippi, US	28045	Mississippi	2020-03-01	2020-04-03	2020-04-27	1	0	0	2.54605634058959	33	26.7142857142857	102.203602145182	92.72644338	Sunday	47632	-33	-57	2020-04-08	2020-03-19	2020-05-17	2020-03-18	-38	-18	-77	-17	0	0	0	0	1	0	1	0
Hancock, Mississippi, US	28045	Mississippi	2020-03-02	2020-04-03	2020-04-27	1	0	0	2.13037367273823	12	24.7142857142857	102.203602145182	92.72644338	Monday	47632	-32	-56	2020-04-08	2020-03-19	2020-05-17	2020-03-18	-37	-17	-76	-16	0	0	0	0	1	0	1	0
Hancock, Mississippi, US	28045	Mississippi	2020-03-03	2020-04-03	2020-04-27	1	0	0	1.71469100488687	12	23.4285714285714	102.203602145182	92.72644338	Tuesday	47632	-31	-55	2020-04-08	2020-03-19	2020-05-17	2020-03-18	-36	-16	-75	-15	0	0	0	0	1	0	1	0
Hancock, Mississippi, US	28045	Mississippi	2020-03-04	2020-04-03	2020-04-27	1	0	0	1.29900833703551	16	22.5714285714286	102.203602145182	92.72644338	Wednesday	47632	-30	-54	2020-04-08	2020-03-19	2020-05-17	2020-03-18	-35	-15	-74	-14	0	0	0	0	1	0	1	0
Hancock, Mississippi, US	28045	Mississippi	2020-03-05	2020-04-03	2020-04-27	1	0	0	0.883325669184145	12	20.7142857142857	102.203602145182	92.72644338	Thursday	47632	-29	-53	2020-04-08	2020-03-19	2020-05-17	2020-03-18	-34	-14	-73	-13	0	0	0	0	1	0	1	0
Hancock, Mississippi, US	28045	Mississippi	2020-03-06	2020-04-03	2020-04-27	1	0	0	0.441662834592072	10	18	102.203602145182	92.72644338	Friday	47632	-28	-52	2020-04-08	2020-03-19	2020-05-17	2020-03-18	-33	-13	-72	-12	0	0	0	0	1	0	1	0
Hancock, Mississippi, US	28045	Mississippi	2020-03-07	2020-04-03	2020-04-27	1	0	0	0	18	16.1428571428571	102.203602145182	92.72644338	Saturday	47632	-27	-51	2020-04-08	2020-03-19	2020-05-17	2020-03-18	-32	-12	-71	-11	0	0	0	0	1	0	1	0
Hancock, Mississippi, US	28045	Mississippi	2020-03-08	2020-04-03	2020-04-27	1	0	0	0	35	16.4285714285714	102.203602145182	92.72644338	Sunday	47632	-26	-50	2020-04-08	2020-03-19	2020-05-17	2020-03-18	-31	-11	-70	-10	0	0	0	0	1	0	1	0
Hancock, Mississippi, US	28045	Mississippi	2020-03-09	2020-04-03	2020-04-27	1	0	0	0	15	16.8571428571429	102.203602145182	92.72644338	Monday	47632	-25	-49	2020-04-08	2020-03-19	2020-05-17	2020-03-18	-30	-10	-69	-9	0	0	0	0	1	0	1	0
Hancock, Mississippi, US	28045	Mississippi	2020-03-10	2020-04-03	2020-04-27	1	0	0	0	14	17.1428571428571	102.203602145182	92.72644338	Tuesday	47632	-24	-48	2020-04-08	2020-03-19	2020-05-17	2020-03-18	-29	-9	-68	-8	0	0	0	0	1	0	1	0
Hancock, Mississippi, US	28045	Mississippi	2020-03-11	2020-04-03	2020-04-27	1	0	0	0	12	16.5714285714286	102.203602145182	92.72644338	Wednesday	47632	-23	-47	2020-04-08	2020-03-19	2020-05-17	2020-03-18	-28	-8	-67	-7	0	0	0	0	1	0	1	0
Hancock, Mississippi, US	28045	Mississippi	2020-03-12	2020-04-03	2020-04-27	1	0	0	0	12	16.5714285714286	102.203602145182	92.72644338	Thursday	47632	-22	-46	2020-04-08	2020-03-19	2020-05-17	2020-03-18	-27	-7	-66	-6	0	0	0	0	1	0	1	0
Hancock, Mississippi, US	28045	Mississippi	2020-03-13	2020-04-03	2020-04-27	1	0	0	0	11	16.7142857142857	102.203602145182	92.72644338	Friday	47632	-21	-45	2020-04-08	2020-03-19	2020-05-17	2020-03-18	-26	-6	-65	-5	0	0	0	0	1	0	1	0
Hancock, Mississippi, US	28045	Mississippi	2020-03-14	2020-04-03	2020-04-27	1	0	0	0	28	18.1428571428571	102.203602145182	92.72644338	Saturday	47632	-20	-44	2020-04-08	2020-03-19	2020-05-17	2020-03-18	-25	-5	-64	-4	0	0	0	0	1	0	1	0
Hancock, Mississippi, US	28045	Mississippi	2020-03-15	2020-04-03	2020-04-27	1	0	0	0	40	18.8571428571429	102.203602145182	92.72644338	Sunday	47632	-19	-43	2020-04-08	2020-03-19	2020-05-17	2020-03-18	-24	-4	-63	-3	0	0	0	0	1	0	1	0
Hancock, Mississippi, US	28045	Mississippi	2020-03-16	2020-04-03	2020-04-27	1	0	0.209942895532415	0.0299918422189165	16	19	102.203602145182	92.72644338	Monday	47632	-18	-42	2020-04-08	2020-03-19	2020-05-17	2020-03-18	-23	-3	-62	-2	0	0	0	0	1	0	1	0
Hancock, Mississippi, US	28045	Mississippi	2020-03-17	2020-04-03	2020-04-27	1	0	0.209942895532415	0.0599836844378329	29	21.1428571428571	102.203602145182	92.72644338	Tuesday	47632	-17	-41	2020-04-08	2020-03-19	2020-05-17	2020-03-18	-22	-2	-61	-1	0	0	0	0	1	0	1	0
Hancock, Mississippi, US	28045	Mississippi	2020-03-18	2020-04-03	2020-04-27	1	0	0.41988579106483	0.119967368875666	28	23.4285714285714	102.203602145182	92.72644338	Wednesday	47632	-16	-40	2020-04-08	2020-03-19	2020-05-17	2020-03-18	-21	-1	-60	0	0	0	0	0	1	0	0	0
Hancock, Mississippi, US	28045	Mississippi	2020-03-19	2020-04-03	2020-04-27	1	0	0.209942895532415	0.149959211094582	31	26.1428571428571	102.203602145182	92.72644338	Thursday	47632	-15	-39	2020-04-08	2020-03-19	2020-05-17	2020-03-18	-20	0	-59	1	0	0	0	1	1	0	0	0
Hancock, Mississippi, US	28045	Mississippi	2020-03-20	2020-04-03	2020-04-27	1	0	0.629828686597246	0.239934737751332	34	29.4285714285714	102.203602145182	92.72644338	Friday	47632	-14	-38	2020-04-08	2020-03-19	2020-05-17	2020-03-18	-19	1	-58	2	0	1	0	1	1	0	0	1
Hancock, Mississippi, US	28045	Mississippi	2020-03-21	2020-04-03	2020-04-27	1	0	0.839771582129661	0.359902106626997	50	32.5714285714286	102.203602145182	92.72644338	Saturday	47632	-13	-37	2020-04-08	2020-03-19	2020-05-17	2020-03-18	-18	2	-57	3	0	1	0	1	1	0	0	1
Hancock, Mississippi, US	28045	Mississippi	2020-03-22	2020-04-03	2020-04-27	1	0	0.839771582129661	0.479869475502663	59	35.2857142857143	102.203602145182	92.72644338	Sunday	47632	-12	-36	2020-04-08	2020-03-19	2020-05-17	2020-03-18	-17	3	-56	4	0	1	0	1	1	0	0	1
Hancock, Mississippi, US	28045	Mississippi	2020-03-23	2020-04-03	2020-04-27	1	0	0.839771582129661	0.569845002159413	43	39.1428571428571	102.203602145182	92.72644338	Monday	47632	-11	-35	2020-04-08	2020-03-19	2020-05-17	2020-03-18	-16	4	-55	5	0	1	0	1	1	0	0	1
Hancock, Mississippi, US	28045	Mississippi	2020-03-24	2020-04-03	2020-04-27	1	0	1.04971447766208	0.689812371035078	40	40.7142857142857	102.203602145182	92.72644338	Tuesday	47632	-10	-34	2020-04-08	2020-03-19	2020-05-17	2020-03-18	-15	5	-54	6	0	1	0	1	1	0	0	1
Hancock, Mississippi, US	28045	Mississippi	2020-03-25	2020-04-03	2020-04-27	1	0	1.04971447766208	0.779787897691828	44	43	102.203602145182	92.72644338	Wednesday	47632	-9	-33	2020-04-08	2020-03-19	2020-05-17	2020-03-18	-14	6	-53	7	0	1	0	1	1	0	0	1
Hancock, Mississippi, US	28045	Mississippi	2020-03-26	2020-04-03	2020-04-27	1	0	1.25965737319449	0.92974710878641	40	44.2857142857143	102.203602145182	92.72644338	Thursday	47632	-8	-32	2020-04-08	2020-03-19	2020-05-17	2020-03-18	-13	7	-52	8	0	1	0	1	1	0	0	1
Hancock, Mississippi, US	28045	Mississippi	2020-03-27	2020-04-03	2020-04-27	1	0	1.88948605979174	1.10969816209991	38	44.8571428571429	102.203602145182	92.72644338	Friday	47632	-7	-31	2020-04-08	2020-03-19	2020-05-17	2020-03-18	-12	8	-51	9	0	1	0	1	1	0	0	1
Hancock, Mississippi, US	28045	Mississippi	2020-03-28	2020-04-03	2020-04-27	1	0	1.88948605979174	1.25965737319449	56	45.7142857142857	102.203602145182	92.72644338	Saturday	47632	-6	-30	2020-04-08	2020-03-19	2020-05-17	2020-03-18	-11	9	-50	10	0	1	0	1	1	0	0	1
Hancock, Mississippi, US	28045	Mississippi	2020-03-29	2020-04-03	2020-04-27	1	0	3.14914343298623	1.58956763760257	58	45.5714285714286	102.203602145182	92.72644338	Sunday	47632	-5	-29	2020-04-08	2020-03-19	2020-05-17	2020-03-18	-10	10	-49	11	0	1	0	1	1	0	0	1
Hancock, Mississippi, US	28045	Mississippi	2020-03-30	2020-04-03	2020-04-27	1	0	3.14914343298623	1.91947790201065	46	46	102.203602145182	92.72644338	Monday	47632	-4	-28	2020-04-08	2020-03-19	2020-05-17	2020-03-18	-9	11	-48	12	0	1	0	1	1	0	0	1
Hancock, Mississippi, US	28045	Mississippi	2020-03-31	2020-04-03	2020-04-27	1	0	3.35908632851864	2.24938816641873	44	46.5714285714286	102.203602145182	92.72644338	Tuesday	47632	-3	-27	2020-04-08	2020-03-19	2020-05-17	2020-03-18	-8	12	-47	13	0	1	0	1	1	0	0	1
Hancock, Mississippi, US	28045	Mississippi	2020-04-01	2020-04-03	2020-04-27	1	0	4.1988579106483	2.69926579970248	39	45.8571428571429	102.203602145182	92.72644338	Wednesday	47632	-2	-26	2020-04-08	2020-03-19	2020-05-17	2020-03-18	-7	13	-46	14	0	1	0	1	1	0	0	1
Hancock, Mississippi, US	28045	Mississippi	2020-04-02	2020-04-03	2020-04-27	1	0	4.61874370171313	3.17913527520514	43	46.2857142857143	102.203602145182	92.72644338	Thursday	47632	-1	-25	2020-04-08	2020-03-19	2020-05-17	2020-03-18	-6	14	-45	15	0	1	0	1	1	0	0	1
Hancock, Mississippi, US	28045	Mississippi	2020-04-03	2020-04-03	2020-04-27	1	0	5.87840107490763	3.74898027736456	36	46	102.203602145182	92.72644338	Friday	47632	0	-24	2020-04-08	2020-03-19	2020-05-17	2020-03-18	-5	15	-44	16	0	1	0	1	1	0	0	1
Hancock, Mississippi, US	28045	Mississippi	2020-04-04	2020-04-03	2020-04-27	1	1	6.29828686597246	4.3788089639618	58	46.2857142857143	102.203602145182	92.72644338	Saturday	47632	1	-23	2020-04-08	2020-03-19	2020-05-17	2020-03-18	-4	16	-43	17	0	1	0	1	1	0	0	1
Hancock, Mississippi, US	28045	Mississippi	2020-04-05	2020-04-03	2020-04-27	1	1	6.50822976150487	4.85867843946447	61	46.7142857142857	102.203602145182	92.72644338	Sunday	47632	2	-22	2020-04-08	2020-03-19	2020-05-17	2020-03-18	-3	17	-42	18	0	1	0	1	1	0	0	1
Hancock, Mississippi, US	28045	Mississippi	2020-04-06	2020-04-03	2020-04-27	1	1	6.29828686597246	5.30855607274821	42	46.1428571428571	102.203602145182	92.72644338	Monday	47632	3	-21	2020-04-08	2020-03-19	2020-05-17	2020-03-18	-2	18	-41	19	0	1	0	1	1	0	0	1
Hancock, Mississippi, US	28045	Mississippi	2020-04-07	2020-04-03	2020-04-27	1	1	6.50822976150487	5.75843370603196	49	46.8571428571429	102.203602145182	92.72644338	Tuesday	47632	4	-20	2020-04-08	2020-03-19	2020-05-17	2020-03-18	-1	19	-40	20	0	1	0	1	1	0	0	1
Hancock, Mississippi, US	28045	Mississippi	2020-04-08	2020-04-03	2020-04-27	1	1	6.71817265703729	6.11833581265896	47	48	102.203602145182	92.72644338	Wednesday	47632	5	-19	2020-04-08	2020-03-19	2020-05-17	2020-03-18	0	20	-39	21	0	1	0	1	1	0	0	1
Hancock, Mississippi, US	28045	Mississippi	2020-04-09	2020-04-03	2020-04-27	1	1	7.76788713469936	6.5682134459427	45	48.2857142857143	102.203602145182	92.72644338	Thursday	47632	6	-18	2020-04-08	2020-03-19	2020-05-17	2020-03-18	1	21	-38	22	1	1	0	1	1	1	0	1
Hancock, Mississippi, US	28045	Mississippi	2020-04-10	2020-04-03	2020-04-27	1	1	7.76788713469936	6.83814002591295	41	49	102.203602145182	92.72644338	Friday	47632	7	-17	2020-04-08	2020-03-19	2020-05-17	2020-03-18	2	22	-37	23	1	1	0	1	1	1	0	1
Hancock, Mississippi, US	28045	Mississippi	2020-04-11	2020-04-03	2020-04-27	1	1	7.97783003023178	7.07807476366428	54	48.4285714285714	102.203602145182	92.72644338	Saturday	47632	8	-16	2020-04-08	2020-03-19	2020-05-17	2020-03-18	3	23	-36	24	1	1	0	1	1	1	0	1
Hancock, Mississippi, US	28045	Mississippi	2020-04-12	2020-04-03	2020-04-27	1	1	8.39771582129661	7.34800134363453	73	50.1428571428571	102.203602145182	92.72644338	Sunday	47632	9	-15	2020-04-08	2020-03-19	2020-05-17	2020-03-18	4	24	-35	25	1	1	0	1	1	1	0	1
Hancock, Mississippi, US	28045	Mississippi	2020-04-13	2020-04-03	2020-04-27	1	1	8.39771582129661	7.6479197658237	45	50.5714285714286	102.203602145182	92.72644338	Monday	47632	10	-14	2020-04-08	2020-03-19	2020-05-17	2020-03-18	5	25	-34	26	1	1	0	1	1	1	0	1
Hancock, Mississippi, US	28045	Mississippi	2020-04-14	2020-04-03	2020-04-27	1	1	9.6573731944911	8.09779739910744	40	49.2857142857143	102.203602145182	92.72644338	Tuesday	47632	11	-13	2020-04-08	2020-03-19	2020-05-17	2020-03-18	6	26	-33	27	1	1	0	1	1	1	0	1
Hancock, Mississippi, US	28045	Mississippi	2020-04-15	2020-04-03	2020-04-27	1	1	10.2872018810883	8.60765871682902	36	47.7142857142857	102.203602145182	92.72644338	Wednesday	47632	12	-12	2020-04-08	2020-03-19	2020-05-17	2020-03-18	7	27	-32	28	1	1	0	1	1	1	0	1
Hancock, Mississippi, US	28045	Mississippi	2020-04-16	2020-04-03	2020-04-27	1	1	10.4971447766208	8.99755266567494	44	47.5714285714286	102.203602145182	92.72644338	Thursday	47632	13	-11	2020-04-08	2020-03-19	2020-05-17	2020-03-18	8	28	-31	29	1	1	0	1	1	1	0	1
Hancock, Mississippi, US	28045	Mississippi	2020-04-17	2020-04-03	2020-04-27	1	1	10.4971447766208	9.38744661452085	41	47.5714285714286	102.203602145182	92.72644338	Friday	47632	14	-10	2020-04-08	2020-03-19	2020-05-17	2020-03-18	9	29	-30	30	1	1	0	1	1	1	0	1
Hancock, Mississippi, US	28045	Mississippi	2020-04-18	2020-04-03	2020-04-27	1	1	10.4971447766208	9.74734872114785	50	47	102.203602145182	92.72644338	Saturday	47632	15	-9	2020-04-08	2020-03-19	2020-05-17	2020-03-18	10	30	-29	31	1	1	0	1	1	1	0	1
Hancock, Mississippi, US	28045	Mississippi	2020-04-19	2020-04-03	2020-04-27	1	1	10.9170305676856	10.1072508277748	65	45.8571428571429	102.203602145182	92.72644338	Sunday	47632	16	-8	2020-04-08	2020-03-19	2020-05-17	2020-03-18	11	31	-28	32	1	1	0	1	1	1	0	1
Hancock, Mississippi, US	28045	Mississippi	2020-04-20	2020-04-03	2020-04-27	1	1	11.126973463218	10.4971447766208	41	45.2857142857143	102.203602145182	92.72644338	Monday	47632	17	-7	2020-04-08	2020-03-19	2020-05-17	2020-03-18	12	32	-27	33	1	1	0	1	1	1	0	1
Hancock, Mississippi, US	28045	Mississippi	2020-04-21	2020-04-03	2020-04-27	1	1	11.126973463218	10.7070876721532	37	44.8571428571429	102.203602145182	92.72644338	Tuesday	47632	18	-6	2020-04-08	2020-03-19	2020-05-17	2020-03-18	13	33	-26	34	1	1	0	1	1	1	0	1
Hancock, Mississippi, US	28045	Mississippi	2020-04-22	2020-04-03	2020-04-27	1	1	11.3369163587504	10.8570468832478	41	45.5714285714286	102.203602145182	92.72644338	Wednesday	47632	19	-5	2020-04-08	2020-03-19	2020-05-17	2020-03-18	14	34	-25	35	1	1	0	1	1	1	0	1
Hancock, Mississippi, US	28045	Mississippi	2020-04-23	2020-04-03	2020-04-27	1	1	11.5468592542828	11.0070060943423	47	46	102.203602145182	92.72644338	Thursday	47632	20	-4	2020-04-08	2020-03-19	2020-05-17	2020-03-18	15	35	-24	36	1	1	0	1	1	1	0	1
Hancock, Mississippi, US	28045	Mississippi	2020-04-24	2020-04-03	2020-04-27	1	1	11.7568021498153	11.1869571476558	30	44.4285714285714	102.203602145182	92.72644338	Friday	47632	21	-3	2020-04-08	2020-03-19	2020-05-17	2020-03-18	16	36	-23	37	1	1	0	1	1	1	0	1
Hancock, Mississippi, US	28045	Mississippi	2020-04-25	2020-04-03	2020-04-27	1	1	12.3866308364125	11.4568837276261	41	43.1428571428571	102.203602145182	92.72644338	Saturday	47632	22	-2	2020-04-08	2020-03-19	2020-05-17	2020-03-18	17	37	-22	38	1	1	0	1	1	1	0	1
Hancock, Mississippi, US	28045	Mississippi	2020-04-26	2020-04-03	2020-04-27	1	1	12.5965737319449	11.6968184653774	52	41.2857142857143	102.203602145182	92.72644338	Sunday	47632	23	-1	2020-04-08	2020-03-19	2020-05-17	2020-03-18	18	38	-21	39	1	1	0	1	1	1	0	1
Hancock, Mississippi, US	28045	Mississippi	2020-04-27	2020-04-03	2020-04-27	0	1	12.5965737319449	11.9067613609098	35	40.4285714285714	102.203602145182	92.72644338	Monday	47632	24	0	2020-04-08	2020-03-19	2020-05-17	2020-03-18	19	39	-20	40	1	1	0	1	1	1	0	1
Hancock, Mississippi, US	28045	Mississippi	2020-04-28	2020-04-03	2020-04-27	0	1	12.8065166274773	12.1466960986612	40	40.8571428571429	102.203602145182	92.72644338	Tuesday	47632	25	1	2020-04-08	2020-03-19	2020-05-17	2020-03-18	20	40	-19	41	1	1	0	1	1	1	0	1
Hancock, Mississippi, US	28045	Mississippi	2020-04-29	2020-04-03	2020-04-27	0	1	12.8065166274773	12.3566389941936	42	41	102.203602145182	92.72644338	Wednesday	47632	26	2	2020-04-08	2020-03-19	2020-05-17	2020-03-18	21	41	-18	42	1	1	0	1	1	1	0	1
Hancock, Mississippi, US	28045	Mississippi	2020-04-30	2020-04-03	2020-04-27	0	1	13.0164595230097	12.566581889726	27	38.1428571428571	102.203602145182	92.72644338	Thursday	47632	27	3	2020-04-08	2020-03-19	2020-05-17	2020-03-18	22	42	-17	43	1	1	0	1	1	1	0	1
Hancock, Mississippi, US	28045	Mississippi	2020-05-01	2020-04-03	2020-04-27	0	1	13.0164595230097	12.7465329430395	26	37.5714285714286	102.203602145182	92.72644338	Friday	47632	28	4	2020-04-08	2020-03-19	2020-05-17	2020-03-18	23	43	-16	44	1	1	0	1	1	1	0	1
Hancock, Mississippi, US	28045	Mississippi	2020-05-02	2020-04-03	2020-04-27	0	1	14.0661740006718	12.9864676807908	37	37	102.203602145182	92.72644338	Saturday	47632	29	5	2020-04-08	2020-03-19	2020-05-17	2020-03-18	24	44	-15	45	1	1	0	1	1	1	0	1
Hancock, Mississippi, US	28045	Mississippi	2020-05-03	2020-04-03	2020-04-27	0	1	14.2761168962042	13.2264024185422	53	37.1428571428571	102.203602145182	92.72644338	Sunday	47632	30	6	2020-04-08	2020-03-19	2020-05-17	2020-03-18	25	45	-14	46	1	1	0	1	1	1	0	1
Hancock, Mississippi, US	28045	Mississippi	2020-05-04	2020-04-03	2020-04-27	0	1	14.2761168962042	13.4663371562935	32	36.7142857142857	102.203602145182	92.72644338	Monday	47632	31	7	2020-04-08	2020-03-19	2020-05-17	2020-03-18	26	46	-13	47	1	1	0	1	1	1	0	1
Hancock, Mississippi, US	28045	Mississippi	2020-05-05	2020-04-03	2020-04-27	0	1	14.2761168962042	13.6762800518259	28	35	102.203602145182	92.72644338	Tuesday	47632	32	8	2020-04-08	2020-03-19	2020-05-17	2020-03-18	27	47	-12	48	1	1	0	1	1	1	0	1
Hancock, Mississippi, US	28045	Mississippi	2020-05-06	2020-04-03	2020-04-27	0	1	14.2761168962042	13.8862229473583	34	33.8571428571429	102.203602145182	92.72644338	Wednesday	47632	33	9	2020-04-08	2020-03-19	2020-05-17	2020-03-18	28	48	-11	49	1	1	0	1	1	1	0	1
Hancock, Mississippi, US	28045	Mississippi	2020-05-07	2020-04-03	2020-04-27	0	1	15.1158884783339	14.1861413695475	33	34.7142857142857	102.203602145182	92.72644338	Thursday	47632	34	10	2020-04-08	2020-03-19	2020-05-17	2020-03-18	29	49	-10	50	1	1	0	1	1	1	0	1
Hancock, Mississippi, US	28045	Mississippi	2020-05-08	2020-04-03	2020-04-27	0	1	15.1158884783339	14.4860597917366	38	36.4285714285714	102.203602145182	92.72644338	Friday	47632	35	11	2020-04-08	2020-03-19	2020-05-17	2020-03-18	30	50	-9	51	1	1	0	1	1	1	0	1
Hancock, Mississippi, US	28045	Mississippi	2020-05-09	2020-04-03	2020-04-27	0	1	15.3258313738663	14.6660108450501	38	36.5714285714286	102.203602145182	92.72644338	Saturday	47632	36	12	2020-04-08	2020-03-19	2020-05-17	2020-03-18	31	51	-8	52	1	1	0	1	1	1	0	1
Hancock, Mississippi, US	28045	Mississippi	2020-05-10	2020-04-03	2020-04-27	0	1	15.5357742693987	14.8459618983636	44	35.2857142857143	102.203602145182	92.72644338	Sunday	47632	37	13	2020-04-08	2020-03-19	2020-05-17	2020-03-18	32	52	-7	53	1	1	0	1	1	1	0	1
Hancock, Mississippi, US	28045	Mississippi	2020-05-11	2020-04-03	2020-04-27	0	1	15.5357742693987	15.0259129516771	29	34.8571428571429	102.203602145182	92.72644338	Monday	47632	38	14	2020-04-08	2020-03-19	2020-05-17	2020-03-18	33	53	-6	54	1	1	0	1	1	1	0	1
Hancock, Mississippi, US	28045	Mississippi	2020-05-12	2020-04-03	2020-04-27	0	1	15.5357742693987	15.2058640049906	31	35.2857142857143	102.203602145182	92.72644338	Tuesday	47632	39	15	2020-04-08	2020-03-19	2020-05-17	2020-03-18	34	54	-5	55	1	1	0	1	1	1	0	1
Hancock, Mississippi, US	28045	Mississippi	2020-05-13	2020-04-03	2020-04-27	0	1	15.7457171649311	15.4158069005231	28	34.4285714285714	102.203602145182	92.72644338	Wednesday	47632	40	16	2020-04-08	2020-03-19	2020-05-17	2020-03-18	35	55	-4	56	1	1	0	1	1	1	0	1
Hancock, Mississippi, US	28045	Mississippi	2020-05-14	2020-04-03	2020-04-27	0	1	16.5854887470608	15.6257497960555	37	35	102.203602145182	92.72644338	Thursday	47632	41	17	2020-04-08	2020-03-19	2020-05-17	2020-03-18	36	56	-3	57	1	1	0	1	1	1	0	1
Hancock, Mississippi, US	28045	Mississippi	2020-05-15	2020-04-03	2020-04-27	0	1	16.3755458515284	15.805700849369	28	33.5714285714286	102.203602145182	92.72644338	Friday	47632	42	18	2020-04-08	2020-03-19	2020-05-17	2020-03-18	37	57	-2	58	1	1	0	1	1	1	0	1
Hancock, Mississippi, US	28045	Mississippi	2020-05-16	2020-04-03	2020-04-27	0	1	16.5854887470608	15.9856519026825	35	33.1428571428571	102.203602145182	92.72644338	Saturday	47632	43	19	2020-04-08	2020-03-19	2020-05-17	2020-03-18	38	58	-1	59	1	1	0	1	1	1	0	1
Hancock, Mississippi, US	28045	Mississippi	2020-05-17	2020-04-03	2020-04-27	0	1	16.7954316425932	16.165602955996	48	33.7142857142857	102.203602145182	92.72644338	Sunday	47632	44	20	2020-04-08	2020-03-19	2020-05-17	2020-03-18	39	59	0	60	1	1	0	1	0	1	0	1
Hancock, Mississippi, US	28045	Mississippi	2020-05-18	2020-04-03	2020-04-27	0	1	17.0053745381256	16.3755458515284	32	34.1428571428571	102.203602145182	92.72644338	Monday	47632	45	21	2020-04-08	2020-03-19	2020-05-17	2020-03-18	40	60	1	61	1	1	1	1	0	1	0	1
Hancock, Mississippi, US	28045	Mississippi	2020-05-19	2020-04-03	2020-04-27	0	1	17.0053745381256	16.5854887470608	29	33.8571428571429	102.203602145182	92.72644338	Tuesday	47632	46	22	2020-04-08	2020-03-19	2020-05-17	2020-03-18	41	61	2	62	1	1	1	1	0	1	0	1
Hancock, Mississippi, US	28045	Mississippi	2020-05-20	2020-04-03	2020-04-27	0	1	17.0053745381256	16.7654398003743	31	34.2857142857143	102.203602145182	92.72644338	Wednesday	47632	47	23	2020-04-08	2020-03-19	2020-05-17	2020-03-18	42	62	3	63	1	1	1	1	0	1	0	1
Hancock, Mississippi, US	28045	Mississippi	2020-05-21	2020-04-03	2020-04-27	0	1	17.0053745381256	16.8254234848121	21	32	102.203602145182	92.72644338	Thursday	47632	48	24	2020-04-08	2020-03-19	2020-05-17	2020-03-18	43	63	4	64	1	1	1	1	0	1	0	1
Hancock, Mississippi, US	28045	Mississippi	2020-05-22	2020-04-03	2020-04-27	0	1	18.0550890157877	17.0653582225635	21	31	102.203602145182	92.72644338	Friday	47632	49	25	2020-04-08	2020-03-19	2020-05-17	2020-03-18	44	64	5	65	1	1	1	1	0	1	0	1
Hancock, Mississippi, US	28045	Mississippi	2020-05-23	2020-04-03	2020-04-27	0	1	17.6352032247229	17.215317433658	35	31	102.203602145182	92.72644338	Saturday	47632	50	26	2020-04-08	2020-03-19	2020-05-17	2020-03-18	45	65	6	66	1	1	1	1	0	1	0	1
Hancock, Mississippi, US	28045	Mississippi	2020-05-24	2020-04-03	2020-04-27	0	1	18.2650319113201	17.4252603291905	43	30.2857142857143	102.203602145182	92.72644338	Sunday	47632	51	27	2020-04-08	2020-03-19	2020-05-17	2020-03-18	46	66	7	67	1	1	1	1	0	1	0	1
Hancock, Mississippi, US	28045	Mississippi	2020-05-25	2020-04-03	2020-04-27	0	1	18.4749748068525	17.6352032247229	44	32	102.203602145182	92.72644338	Monday	47632	52	28	2020-04-08	2020-03-19	2020-05-17	2020-03-18	47	67	8	68	1	1	1	1	0	1	0	1
Hancock, Mississippi, US	28045	Mississippi	2020-05-26	2020-04-03	2020-04-27	0	1	18.4749748068525	17.8451461202553	31	32.2857142857143	102.203602145182	92.72644338	Tuesday	47632	53	29	2020-04-08	2020-03-19	2020-05-17	2020-03-18	48	68	9	69	1	1	1	1	0	1	0	1
Hancock, Mississippi, US	28045	Mississippi	2020-05-27	2020-04-03	2020-04-27	0	1	18.2650319113201	18.0250971735688	33	32.5714285714286	102.203602145182	92.72644338	Wednesday	47632	54	30	2020-04-08	2020-03-19	2020-05-17	2020-03-18	49	69	10	70	1	1	1	1	0	1	0	1
Hancock, Mississippi, US	28045	Mississippi	2020-05-28	2020-04-03	2020-04-27	0	1	18.2650319113201	18.2050482268823	25	33.1428571428571	102.203602145182	92.72644338	Thursday	47632	55	31	2020-04-08	2020-03-19	2020-05-17	2020-03-18	50	70	11	71	1	1	1	1	0	1	0	1
Hancock, Mississippi, US	28045	Mississippi	2020-05-29	2020-04-03	2020-04-27	0	1	18.2650319113201	18.2350400691012	18	32.7142857142857	102.203602145182	92.72644338	Friday	47632	56	32	2020-04-08	2020-03-19	2020-05-17	2020-03-18	51	71	12	72	1	1	1	1	0	1	0	1
Hancock, Mississippi, US	28045	Mississippi	2020-05-30	2020-04-03	2020-04-27	0	1	18.8948605979174	18.4149911224147	31	32.1428571428571	102.203602145182	92.72644338	Saturday	47632	57	33	2020-04-08	2020-03-19	2020-05-17	2020-03-18	52	72	13	73	1	1	1	1	0	1	0	1
Hancock, Mississippi, US	28045	Mississippi	2020-05-31	2020-04-03	2020-04-27	0	1	19.1048034934498	18.5349584912904	40	31.7142857142857	102.203602145182	92.72644338	Sunday	47632	58	34	2020-04-08	2020-03-19	2020-05-17	2020-03-18	53	73	14	74	1	1	1	1	0	1	0	1
Hancock, Mississippi, US	28045	Mississippi	2020-06-01	2020-04-03	2020-04-27	0	1	19.1048034934498	18.6249340179471	22	28.5714285714286	102.203602145182	92.72644338	Monday	47632	59	35	2020-04-08	2020-03-19	2020-05-17	2020-03-18	54	74	15	75	1	1	1	1	0	1	0	1
Hancock, Mississippi, US	28045	Mississippi	2020-06-02	2020-04-03	2020-04-27	0	1	19.1048034934498	18.7149095446039	26	27.8571428571429	102.203602145182	92.72644338	Tuesday	47632	60	36	2020-04-08	2020-03-19	2020-05-17	2020-03-18	55	75	16	76	1	1	1	1	0	1	0	1
Hancock, Mississippi, US	28045	Mississippi	2020-06-03	2020-04-03	2020-04-27	0	1	18.8948605979174	18.8048850712606	28	27.1428571428571	102.203602145182	92.72644338	Wednesday	47632	61	37	2020-04-08	2020-03-19	2020-05-17	2020-03-18	56	76	17	77	1	1	1	1	0	1	0	1
Hancock, Mississippi, US	28045	Mississippi	2020-06-04	2020-04-03	2020-04-27	0	1	18.8948605979174	18.8948605979174	23	26.8571428571429	102.203602145182	92.72644338	Thursday	47632	62	38	2020-04-08	2020-03-19	2020-05-17	2020-03-18	57	77	18	78	1	1	1	1	0	1	0	1
Hancock, Mississippi, US	28045	Mississippi	2020-06-05	2020-04-03	2020-04-27	0	1	18.8948605979174	18.9848361245741	23	27.5714285714286	102.203602145182	92.72644338	Friday	47632	63	39	2020-04-08	2020-03-19	2020-05-17	2020-03-18	58	78	19	79	1	1	1	1	0	1	0	1
Hancock, Mississippi, US	28045	Mississippi	2020-06-06	2020-04-03	2020-04-27	0	1	19.3147463889822	19.0448198090119	36	28.2857142857143	102.203602145182	92.72644338	Saturday	47632	64	40	2020-04-08	2020-03-19	2020-05-17	2020-03-18	59	79	20	80	1	1	1	1	0	1	0	1
Hancock, Mississippi, US	28045	Mississippi	2020-06-07	2020-04-03	2020-04-27	0	1	19.3147463889822	19.0748116512309	71	32.7142857142857	102.203602145182	92.72644338	Sunday	47632	65	41	2020-04-08	2020-03-19	2020-05-17	2020-03-18	60	80	21	81	1	1	1	1	0	1	0	1
Hancock, Mississippi, US	28045	Mississippi	2020-06-08	2020-04-03	2020-04-27	0	1	19.5246892845146	19.1347953356687	45	36	102.203602145182	92.72644338	Monday	47632	66	42	2020-04-08	2020-03-19	2020-05-17	2020-03-18	61	81	22	82	1	1	1	1	0	1	0	1
Hancock, Mississippi, US	28045	Mississippi	2020-06-09	2020-04-03	2020-04-27	0	1	19.5246892845146	19.1947790201065	28	36.2857142857143	102.203602145182	92.72644338	Tuesday	47632	67	43	2020-04-08	2020-03-19	2020-05-17	2020-03-18	62	82	23	83	1	1	1	1	0	1	0	1
Hancock, Mississippi, US	28045	Mississippi	2020-06-10	2020-04-03	2020-04-27	0	1	19.734632180047	19.3147463889822	31	36.7142857142857	102.203602145182	92.72644338	Wednesday	47632	68	44	2020-04-08	2020-03-19	2020-05-17	2020-03-18	63	83	24	84	1	1	1	1	0	1	0	1
Hancock, Mississippi, US	28045	Mississippi	2020-06-11	2020-04-03	2020-04-27	0	1	19.734632180047	19.4347137578579	18	36	102.203602145182	92.72644338	Thursday	47632	69	45	2020-04-08	2020-03-19	2020-05-17	2020-03-18	64	84	25	85	1	1	1	1	0	1	0	1
Hancock, Mississippi, US	28045	Mississippi	2020-06-12	2020-04-03	2020-04-27	0	1	20.5744037621767	19.6746484956092	16	35	102.203602145182	92.72644338	Friday	47632	70	46	2020-04-08	2020-03-19	2020-05-17	2020-03-18	65	85	26	86	1	1	1	1	0	1	0	1
Hancock, Mississippi, US	28045	Mississippi	2020-06-13	2020-04-03	2020-04-27	0	1	20.9942895532415	19.9145832333605	28	33.8571428571429	102.203602145182	92.72644338	Saturday	47632	71	47	2020-04-08	2020-03-19	2020-05-17	2020-03-18	66	86	27	87	1	1	1	1	0	1	0	1
Hancock, Mississippi, US	28045	Mississippi	2020-06-14	2020-04-03	2020-04-27	0	1	20.9942895532415	20.1545179711119	40	29.4285714285714	102.203602145182	92.72644338	Sunday	47632	72	48	2020-04-08	2020-03-19	2020-05-17	2020-03-18	67	87	28	88	1	1	1	1	0	1	0	1
Hancock, Mississippi, US	28045	Mississippi	2020-06-15	2020-04-03	2020-04-27	0	1	20.9942895532415	20.3644608666443	33	27.7142857142857	102.203602145182	92.72644338	Monday	47632	73	49	2020-04-08	2020-03-19	2020-05-17	2020-03-18	68	88	29	89	1	1	1	1	0	1	0	1
Hancock, Mississippi, US	28045	Mississippi	2020-06-16	2020-04-03	2020-04-27	0	1	20.9942895532415	20.5744037621767	24	27.1428571428571	102.203602145182	92.72644338	Tuesday	47632	74	50	2020-04-08	2020-03-19	2020-05-17	2020-03-18	69	89	30	90	1	1	1	1	0	1	0	1
Hancock, Mississippi, US	28045	Mississippi	2020-06-17	2020-04-03	2020-04-27	0	1	20.9942895532415	20.7543548154902	24	26.1428571428571	102.203602145182	92.72644338	Wednesday	47632	75	51	2020-04-08	2020-03-19	2020-05-17	2020-03-18	70	90	31	91	1	1	1	1	0	1	0	1
Hancock, Mississippi, US	28045	Mississippi	2020-06-18	2020-04-03	2020-04-27	0	1	20.9942895532415	20.9343058688037	22	26.7142857142857	102.203602145182	92.72644338	Thursday	47632	76	52	2020-04-08	2020-03-19	2020-05-17	2020-03-18	71	91	32	92	1	1	1	1	0	1	0	1
Hancock, Mississippi, US	28045	Mississippi	2020-06-19	2020-04-03	2020-04-27	0	1	20.9942895532415	20.9942895532415	22	27.5714285714286	102.203602145182	92.72644338	Friday	47632	77	53	2020-04-08	2020-03-19	2020-05-17	2020-03-18	72	92	33	93	1	1	1	1	0	1	0	1
Hancock, Mississippi, US	28045	Mississippi	2020-06-20	2020-04-03	2020-04-27	0	1	20.9942895532415	20.9942895532415	31	28	102.203602145182	92.72644338	Saturday	47632	78	54	2020-04-08	2020-03-19	2020-05-17	2020-03-18	73	93	34	94	1	1	1	1	0	1	0	1
Hancock, Mississippi, US	28045	Mississippi	2020-06-21	2020-04-03	2020-04-27	0	1	20.9942895532415	20.9942895532415	38	27.7142857142857	102.203602145182	92.72644338	Sunday	47632	79	55	2020-04-08	2020-03-19	2020-05-17	2020-03-18	74	94	35	95	1	1	1	1	0	1	0	1
Hancock, Mississippi, US	28045	Mississippi	2020-06-22	2020-04-03	2020-04-27	0	1	21.6241182398388	21.0842650798983	36	28.1428571428571	102.203602145182	92.72644338	Monday	47632	80	56	2020-04-08	2020-03-19	2020-05-17	2020-03-18	75	95	36	96	1	1	1	1	0	1	0	1
Hancock, Mississippi, US	28045	Mississippi	2020-06-23	2020-04-03	2020-04-27	0	1	21.6241182398388	21.174240606555	31	29.1428571428571	102.203602145182	92.72644338	Tuesday	47632	81	57	2020-04-08	2020-03-19	2020-05-17	2020-03-18	76	96	37	97	1	1	1	1	0	1	0	1
Hancock, Mississippi, US	28045	Mississippi	2020-06-24	2020-04-03	2020-04-27	0	1	22.253946926436	21.3541916598685	30	30	102.203602145182	92.72644338	Wednesday	47632	82	58	2020-04-08	2020-03-19	2020-05-17	2020-03-18	77	97	38	98	1	1	1	1	0	1	0	1
Hancock, Mississippi, US	28045	Mississippi	2020-06-25	2020-04-03	2020-04-27	0	1	23.5136042996305	21.7140937664955	28	30.8571428571429	102.203602145182	92.72644338	Thursday	47632	83	59	2020-04-08	2020-03-19	2020-05-17	2020-03-18	78	98	39	99	1	1	1	1	0	1	0	1
Hancock, Mississippi, US	28045	Mississippi	2020-06-26	2020-04-03	2020-04-27	0	1	24.1434329862277	22.1639713997793	26	31.4285714285714	102.203602145182	92.72644338	Friday	47632	84	60	2020-04-08	2020-03-19	2020-05-17	2020-03-18	79	99	40	100	1	1	1	1	0	1	0	1
Hancock, Mississippi, US	28045	Mississippi	2020-06-27	2020-04-03	2020-04-27	0	1	24.3533758817602	22.6438408752819	35	32	102.203602145182	92.72644338	Saturday	47632	85	61	2020-04-08	2020-03-19	2020-05-17	2020-03-18	80	100	41	101	1	1	1	1	0	1	0	1
Hancock, Mississippi, US	28045	Mississippi	2020-06-28	2020-04-03	2020-04-27	0	1	24.3533758817602	23.1237103507846	42	32.5714285714286	102.203602145182	92.72644338	Sunday	47632	86	62	2020-04-08	2020-03-19	2020-05-17	2020-03-18	81	101	42	102	1	1	1	1	0	1	0	1
Hancock, Mississippi, US	28045	Mississippi	2020-06-29	2020-04-03	2020-04-27	0	1	25.1931474638898	23.6335716685062	47	34.1428571428571	102.203602145182	92.72644338	Monday	47632	87	63	2020-04-08	2020-03-19	2020-05-17	2020-03-18	82	102	43	103	1	1	1	1	0	1	0	1
Hancock, Mississippi, US	28045	Mississippi	2020-06-30	2020-04-03	2020-04-27	0	1	25.1931474638898	24.1434329862277	38	35.1428571428571	102.203602145182	92.72644338	Tuesday	47632	88	64	2020-04-08	2020-03-19	2020-05-17	2020-03-18	83	103	44	104	1	1	1	1	0	1	0	1
Hancock, Mississippi, US	28045	Mississippi	2020-07-01	2020-04-03	2020-04-27	0	1	25.1931474638898	24.5633187772926	30	35.1428571428571	102.203602145182	92.72644338	Wednesday	47632	89	65	2020-04-08	2020-03-19	2020-05-17	2020-03-18	84	104	45	105	1	1	1	1	0	1	0	1
Hancock, Mississippi, US	28045	Mississippi	2020-07-02	2020-04-03	2020-04-27	0	1	25.8229761504871	24.8932290417007	28	35.1428571428571	102.203602145182	92.72644338	Thursday	47632	90	66	2020-04-08	2020-03-19	2020-05-17	2020-03-18	85	105	46	106	1	1	1	1	0	1	0	1
Hancock, Mississippi, US	28045	Mississippi	2020-07-03	2020-04-03	2020-04-27	0	1	26.4528048370843	25.2231393061087	26	35.1428571428571	102.203602145182	92.72644338	Friday	47632	91	67	2020-04-08	2020-03-19	2020-05-17	2020-03-18	86	106	47	107	1	1	1	1	0	1	0	1
Hancock, Mississippi, US	28045	Mississippi	2020-07-04	2020-04-03	2020-04-27	0	1	26.4528048370843	25.5230577282979	47	36.8571428571429	102.203602145182	92.72644338	Saturday	47632	92	68	2020-04-08	2020-03-19	2020-05-17	2020-03-18	87	107	48	108	1	1	1	1	0	1	0	1
Hancock, Mississippi, US	28045	Mississippi	2020-07-05	2020-04-03	2020-04-27	0	1	26.8726906281491	25.8829598349249	47	37.5714285714286	102.203602145182	92.72644338	Sunday	47632	93	69	2020-04-08	2020-03-19	2020-05-17	2020-03-18	88	108	49	109	1	1	1	1	0	1	0	1
Hancock, Ohio, US	39063	Ohio	2020-03-01	2020-03-24	2020-05-20	1	0	0	22.2839387686549	31	35.2857142857143	88.5989211315602	140.7375665	Sunday	75783	-23	-80	2020-03-29	2020-03-09	2020-06-09	2020-04-10	-28	-8	-100	-40	0	0	0	0	1	0	1	0
Hancock, Ohio, US	39063	Ohio	2020-03-02	2020-03-24	2020-05-20	1	0	0	18.684917702385	13	31.7142857142857	88.5989211315602	140.7375665	Monday	75783	-22	-79	2020-03-29	2020-03-09	2020-06-09	2020-04-10	-27	-7	-99	-39	0	0	0	0	1	0	1	0
Hancock, Ohio, US	39063	Ohio	2020-03-03	2020-03-24	2020-05-20	1	0	0	15.085896636115	13	29.2857142857143	88.5989211315602	140.7375665	Tuesday	75783	-21	-78	2020-03-29	2020-03-09	2020-06-09	2020-04-10	-26	-6	-98	-38	0	0	0	0	1	0	1	0
Hancock, Ohio, US	39063	Ohio	2020-03-04	2020-03-24	2020-05-20	1	0	0	11.3969000431883	12	27	88.5989211315602	140.7375665	Wednesday	75783	-20	-77	2020-03-29	2020-03-09	2020-06-09	2020-04-10	-25	-5	-97	-37	0	0	0	0	1	0	1	0
Hancock, Ohio, US	39063	Ohio	2020-03-05	2020-03-24	2020-05-20	1	0	0	7.61792792360478	12	25	88.5989211315602	140.7375665	Thursday	75783	-19	-76	2020-03-29	2020-03-09	2020-06-09	2020-04-10	-24	-4	-96	-36	0	0	0	0	1	0	1	0
Hancock, Ohio, US	39063	Ohio	2020-03-06	2020-03-24	2020-05-20	1	0	0	3.83895580402131	12	20	88.5989211315602	140.7375665	Friday	75783	-18	-75	2020-03-29	2020-03-09	2020-06-09	2020-04-10	-23	-3	-95	-35	0	0	0	0	1	0	1	0
Hancock, Ohio, US	39063	Ohio	2020-03-07	2020-03-24	2020-05-20	1	0	0	0	22	16.4285714285714	88.5989211315602	140.7375665	Saturday	75783	-17	-74	2020-03-29	2020-03-09	2020-06-09	2020-04-10	-22	-2	-94	-34	0	0	0	0	1	0	1	0
Hancock, Ohio, US	39063	Ohio	2020-03-08	2020-03-24	2020-05-20	1	0	0	0	27	15.8571428571429	88.5989211315602	140.7375665	Sunday	75783	-16	-73	2020-03-29	2020-03-09	2020-06-09	2020-04-10	-21	-1	-93	-33	0	0	0	0	1	0	1	0
Hancock, Ohio, US	39063	Ohio	2020-03-09	2020-03-24	2020-05-20	1	0	0	0	13	15.8571428571429	88.5989211315602	140.7375665	Monday	75783	-15	-72	2020-03-29	2020-03-09	2020-06-09	2020-04-10	-20	0	-92	-32	0	0	0	0	1	0	1	0
Hancock, Ohio, US	39063	Ohio	2020-03-10	2020-03-24	2020-05-20	1	0	0	0	12	15.7142857142857	88.5989211315602	140.7375665	Tuesday	75783	-14	-71	2020-03-29	2020-03-09	2020-06-09	2020-04-10	-19	1	-91	-31	0	1	0	0	1	0	1	1
Hancock, Ohio, US	39063	Ohio	2020-03-11	2020-03-24	2020-05-20	1	0	0	0	12	15.7142857142857	88.5989211315602	140.7375665	Wednesday	75783	-13	-70	2020-03-29	2020-03-09	2020-06-09	2020-04-10	-18	2	-90	-30	0	1	0	0	1	0	1	1
Hancock, Ohio, US	39063	Ohio	2020-03-12	2020-03-24	2020-05-20	1	0	0	0	12	15.7142857142857	88.5989211315602	140.7375665	Thursday	75783	-12	-69	2020-03-29	2020-03-09	2020-06-09	2020-04-10	-17	3	-89	-29	0	1	0	0	1	0	1	1
Hancock, Ohio, US	39063	Ohio	2020-03-13	2020-03-24	2020-05-20	1	0	0	0	12	15.7142857142857	88.5989211315602	140.7375665	Friday	75783	-11	-68	2020-03-29	2020-03-09	2020-06-09	2020-04-10	-16	4	-88	-28	0	1	0	0	1	0	1	1
Hancock, Ohio, US	39063	Ohio	2020-03-14	2020-03-24	2020-05-20	1	0	0	0	28	16.5714285714286	88.5989211315602	140.7375665	Saturday	75783	-10	-67	2020-03-29	2020-03-09	2020-06-09	2020-04-10	-15	5	-87	-27	0	1	0	0	1	0	1	1
Hancock, Ohio, US	39063	Ohio	2020-03-15	2020-03-24	2020-05-20	1	0	0	0	43	18.8571428571429	88.5989211315602	140.7375665	Sunday	75783	-9	-66	2020-03-29	2020-03-09	2020-06-09	2020-04-10	-14	6	-86	-26	0	1	0	0	1	0	1	1
Hancock, Ohio, US	39063	Ohio	2020-03-16	2020-03-24	2020-05-20	1	0	0	0	19	19.7142857142857	88.5989211315602	140.7375665	Monday	75783	-8	-65	2020-03-29	2020-03-09	2020-06-09	2020-04-10	-13	7	-85	-25	0	1	0	0	1	0	1	1
Hancock, Ohio, US	39063	Ohio	2020-03-17	2020-03-24	2020-05-20	1	0	0	0	26	21.7142857142857	88.5989211315602	140.7375665	Tuesday	75783	-7	-64	2020-03-29	2020-03-09	2020-06-09	2020-04-10	-12	8	-84	-24	0	1	0	0	1	0	1	1
Hancock, Ohio, US	39063	Ohio	2020-03-18	2020-03-24	2020-05-20	1	0	0	0	30	24.2857142857143	88.5989211315602	140.7375665	Wednesday	75783	-6	-63	2020-03-29	2020-03-09	2020-06-09	2020-04-10	-11	9	-83	-23	0	1	0	0	1	0	1	1
Hancock, Ohio, US	39063	Ohio	2020-03-19	2020-03-24	2020-05-20	1	0	0	0	29	26.7142857142857	88.5989211315602	140.7375665	Thursday	75783	-5	-62	2020-03-29	2020-03-09	2020-06-09	2020-04-10	-10	10	-82	-22	0	1	0	0	1	0	1	1
Hancock, Ohio, US	39063	Ohio	2020-03-20	2020-03-24	2020-05-20	1	0	0	0	27	28.8571428571429	88.5989211315602	140.7375665	Friday	75783	-4	-61	2020-03-29	2020-03-09	2020-06-09	2020-04-10	-9	11	-81	-21	0	1	0	0	1	0	1	1
Hancock, Ohio, US	39063	Ohio	2020-03-21	2020-03-24	2020-05-20	1	0	0	0	52	32.2857142857143	88.5989211315602	140.7375665	Saturday	75783	-3	-60	2020-03-29	2020-03-09	2020-06-09	2020-04-10	-8	12	-80	-20	0	1	0	0	1	0	1	1
Hancock, Ohio, US	39063	Ohio	2020-03-22	2020-03-24	2020-05-20	1	0	0.131955715661824	0.0188508165231177	60	34.7142857142857	88.5989211315602	140.7375665	Sunday	75783	-2	-59	2020-03-29	2020-03-09	2020-06-09	2020-04-10	-7	13	-79	-19	0	1	0	0	1	0	1	1
Hancock, Ohio, US	39063	Ohio	2020-03-23	2020-03-24	2020-05-20	1	0	0.131955715661824	0.0377016330462354	40	37.7142857142857	88.5989211315602	140.7375665	Monday	75783	-1	-58	2020-03-29	2020-03-09	2020-06-09	2020-04-10	-6	14	-78	-18	0	1	0	0	1	0	1	1
Hancock, Ohio, US	39063	Ohio	2020-03-24	2020-03-24	2020-05-20	1	0	0.131955715661824	0.0565524495693531	52	41.4285714285714	88.5989211315602	140.7375665	Tuesday	75783	0	-57	2020-03-29	2020-03-09	2020-06-09	2020-04-10	-5	15	-77	-17	0	1	0	0	1	0	1	1
Hancock, Ohio, US	39063	Ohio	2020-03-25	2020-03-24	2020-05-20	1	1	0.131955715661824	0.0754032660924708	48	44	88.5989211315602	140.7375665	Wednesday	75783	1	-56	2020-03-29	2020-03-09	2020-06-09	2020-04-10	-4	16	-76	-16	0	1	0	0	1	0	1	1
Hancock, Ohio, US	39063	Ohio	2020-03-26	2020-03-24	2020-05-20	1	1	0.263911431323648	0.113104899138706	49	46.8571428571429	88.5989211315602	140.7375665	Thursday	75783	2	-55	2020-03-29	2020-03-09	2020-06-09	2020-04-10	-3	17	-75	-15	0	1	0	0	1	0	1	1
Hancock, Ohio, US	39063	Ohio	2020-03-27	2020-03-24	2020-05-20	1	1	0.263911431323648	0.150806532184942	48	49.8571428571429	88.5989211315602	140.7375665	Friday	75783	3	-54	2020-03-29	2020-03-09	2020-06-09	2020-04-10	-2	18	-74	-14	0	1	0	0	1	0	1	1
Hancock, Ohio, US	39063	Ohio	2020-03-28	2020-03-24	2020-05-20	1	1	0.395867146985472	0.207358981754295	63	51.4285714285714	88.5989211315602	140.7375665	Saturday	75783	4	-53	2020-03-29	2020-03-09	2020-06-09	2020-04-10	-1	19	-73	-13	0	1	0	0	1	0	1	1
Hancock, Ohio, US	39063	Ohio	2020-03-29	2020-03-24	2020-05-20	1	1	0.395867146985472	0.24506061480053	67	52.4285714285714	88.5989211315602	140.7375665	Sunday	75783	5	-52	2020-03-29	2020-03-09	2020-06-09	2020-04-10	0	20	-72	-12	0	1	0	0	1	0	1	1
Hancock, Ohio, US	39063	Ohio	2020-03-30	2020-03-24	2020-05-20	1	1	0.395867146985472	0.282762247846765	52	54.1428571428571	88.5989211315602	140.7375665	Monday	75783	6	-51	2020-03-29	2020-03-09	2020-06-09	2020-04-10	1	21	-71	-11	1	1	0	0	1	1	1	1
Hancock, Ohio, US	39063	Ohio	2020-03-31	2020-03-24	2020-05-20	1	1	0.659778578309119	0.358165513939236	48	53.5714285714286	88.5989211315602	140.7375665	Tuesday	75783	7	-50	2020-03-29	2020-03-09	2020-06-09	2020-04-10	2	22	-70	-10	1	1	0	0	1	1	1	1
Hancock, Ohio, US	39063	Ohio	2020-04-01	2020-03-24	2020-05-20	1	1	0.791734293970943	0.452419596554825	48	53.5714285714286	88.5989211315602	140.7375665	Wednesday	75783	8	-49	2020-03-29	2020-03-09	2020-06-09	2020-04-10	3	23	-69	-9	1	1	0	0	1	1	1	1
Hancock, Ohio, US	39063	Ohio	2020-04-02	2020-03-24	2020-05-20	1	1	1.05564572529459	0.565524495693531	44	52.8571428571429	88.5989211315602	140.7375665	Thursday	75783	9	-48	2020-03-29	2020-03-09	2020-06-09	2020-04-10	4	24	-68	-8	1	1	0	0	1	1	1	1
Hancock, Ohio, US	39063	Ohio	2020-04-03	2020-03-24	2020-05-20	1	1	1.18760144095642	0.697480211355355	35	51	88.5989211315602	140.7375665	Friday	75783	10	-47	2020-03-29	2020-03-09	2020-06-09	2020-04-10	5	25	-67	-7	1	1	0	0	1	1	1	1
Hancock, Ohio, US	39063	Ohio	2020-04-04	2020-03-24	2020-05-20	1	1	1.18760144095642	0.810585110494061	53	49.5714285714286	88.5989211315602	140.7375665	Saturday	75783	11	-46	2020-03-29	2020-03-09	2020-06-09	2020-04-10	6	26	-66	-6	1	1	0	0	1	1	1	1
Hancock, Ohio, US	39063	Ohio	2020-04-05	2020-03-24	2020-05-20	1	1	1.45151287228006	0.961391642679003	68	49.7142857142857	88.5989211315602	140.7375665	Sunday	75783	12	-45	2020-03-29	2020-03-09	2020-06-09	2020-04-10	7	27	-65	-5	1	1	0	0	1	1	1	1
Hancock, Ohio, US	39063	Ohio	2020-04-06	2020-03-24	2020-05-20	1	1	1.84738001926553	1.1687506244333	46	48.8571428571429	88.5989211315602	140.7375665	Monday	75783	13	-44	2020-03-29	2020-03-09	2020-06-09	2020-04-10	8	28	-64	-4	1	1	0	0	1	1	1	1
Hancock, Ohio, US	39063	Ohio	2020-04-07	2020-03-24	2020-05-20	1	1	1.97933573492736	1.35725878966447	46	48.5714285714286	88.5989211315602	140.7375665	Tuesday	75783	14	-43	2020-03-29	2020-03-09	2020-06-09	2020-04-10	9	29	-63	-3	1	1	0	0	1	1	1	1
Hancock, Ohio, US	39063	Ohio	2020-04-08	2020-03-24	2020-05-20	1	1	2.24324716625101	1.56461777141877	39	47.2857142857143	88.5989211315602	140.7375665	Wednesday	75783	15	-42	2020-03-29	2020-03-09	2020-06-09	2020-04-10	10	30	-62	-2	1	1	0	0	1	1	1	1
Hancock, Ohio, US	39063	Ohio	2020-04-09	2020-03-24	2020-05-20	1	1	2.11129145058918	1.71542430360371	47	47.7142857142857	88.5989211315602	140.7375665	Thursday	75783	16	-41	2020-03-29	2020-03-09	2020-06-09	2020-04-10	11	31	-61	-1	1	1	0	0	1	1	1	1
Hancock, Ohio, US	39063	Ohio	2020-04-10	2020-03-24	2020-05-20	1	1	2.24324716625101	1.86623083578865	47	49.4285714285714	88.5989211315602	140.7375665	Friday	75783	17	-40	2020-03-29	2020-03-09	2020-06-09	2020-04-10	12	32	-60	0	1	1	0	0	1	1	0	1
Hancock, Ohio, US	39063	Ohio	2020-04-11	2020-03-24	2020-05-20	1	1	2.63911431323648	2.07358981754295	51	49.1428571428571	88.5989211315602	140.7375665	Saturday	75783	18	-39	2020-03-29	2020-03-09	2020-06-09	2020-04-10	13	33	-59	1	1	1	0	1	1	1	0	1
Hancock, Ohio, US	39063	Ohio	2020-04-12	2020-03-24	2020-05-20	1	1	2.50715859757465	2.22439634972789	70	49.4285714285714	88.5989211315602	140.7375665	Sunday	75783	19	-38	2020-03-29	2020-03-09	2020-06-09	2020-04-10	14	34	-58	2	1	1	0	1	1	1	0	1
Hancock, Ohio, US	39063	Ohio	2020-04-13	2020-03-24	2020-05-20	1	1	2.50715859757465	2.31865043234348	52	50.2857142857143	88.5989211315602	140.7375665	Monday	75783	20	-37	2020-03-29	2020-03-09	2020-06-09	2020-04-10	15	35	-57	3	1	1	0	1	1	1	0	1
Hancock, Ohio, US	39063	Ohio	2020-04-14	2020-03-24	2020-05-20	1	1	2.63911431323648	2.41290451495907	45	50.1428571428571	88.5989211315602	140.7375665	Tuesday	75783	21	-36	2020-03-29	2020-03-09	2020-06-09	2020-04-10	16	36	-56	4	1	1	0	1	1	1	0	1
Hancock, Ohio, US	39063	Ohio	2020-04-15	2020-03-24	2020-05-20	1	1	3.03498146022195	2.52600941409777	41	50.4285714285714	88.5989211315602	140.7375665	Wednesday	75783	22	-35	2020-03-29	2020-03-09	2020-06-09	2020-04-10	17	37	-55	5	1	1	0	1	1	1	0	1
Hancock, Ohio, US	39063	Ohio	2020-04-16	2020-03-24	2020-05-20	1	1	3.2988928915456	2.69566676280583	40	49.4285714285714	88.5989211315602	140.7375665	Thursday	75783	23	-34	2020-03-29	2020-03-09	2020-06-09	2020-04-10	18	38	-54	6	1	1	0	1	1	1	0	1
Hancock, Ohio, US	39063	Ohio	2020-04-17	2020-03-24	2020-05-20	1	1	3.56280432286924	2.88417492803701	48	49.5714285714286	88.5989211315602	140.7375665	Friday	75783	24	-33	2020-03-29	2020-03-09	2020-06-09	2020-04-10	19	39	-53	7	1	1	0	1	1	1	0	1
Hancock, Ohio, US	39063	Ohio	2020-04-18	2020-03-24	2020-05-20	1	1	3.95867146985472	3.07268309326818	49	49.2857142857143	88.5989211315602	140.7375665	Saturday	75783	25	-32	2020-03-29	2020-03-09	2020-06-09	2020-04-10	20	40	-52	8	1	1	0	1	1	1	0	1
Hancock, Ohio, US	39063	Ohio	2020-04-19	2020-03-24	2020-05-20	1	1	3.82671575419289	3.26119125849936	59	47.7142857142857	88.5989211315602	140.7375665	Sunday	75783	26	-31	2020-03-29	2020-03-09	2020-06-09	2020-04-10	21	41	-51	9	1	1	0	1	1	1	0	1
Hancock, Ohio, US	39063	Ohio	2020-04-20	2020-03-24	2020-05-20	1	1	3.95867146985472	3.46855024025366	36	45.4285714285714	88.5989211315602	140.7375665	Monday	75783	27	-30	2020-03-29	2020-03-09	2020-06-09	2020-04-10	22	42	-50	10	1	1	0	1	1	1	0	1
Hancock, Ohio, US	39063	Ohio	2020-04-21	2020-03-24	2020-05-20	1	1	3.82671575419289	3.63820758896172	38	44.4285714285714	88.5989211315602	140.7375665	Tuesday	75783	28	-29	2020-03-29	2020-03-09	2020-06-09	2020-04-10	23	43	-49	11	1	1	0	1	1	1	0	1
Hancock, Ohio, US	39063	Ohio	2020-04-22	2020-03-24	2020-05-20	1	1	3.95867146985472	3.77016330462354	38	44	88.5989211315602	140.7375665	Wednesday	75783	29	-28	2020-03-29	2020-03-09	2020-06-09	2020-04-10	24	44	-48	12	1	1	0	1	1	1	0	1
Hancock, Ohio, US	39063	Ohio	2020-04-23	2020-03-24	2020-05-20	1	1	4.22258290117836	3.90211902028536	37	43.5714285714286	88.5989211315602	140.7375665	Thursday	75783	30	-27	2020-03-29	2020-03-09	2020-06-09	2020-04-10	25	45	-47	13	1	1	0	1	1	1	0	1
Hancock, Ohio, US	39063	Ohio	2020-04-24	2020-03-24	2020-05-20	1	1	4.48649433250201	4.03407473594719	28	40.7142857142857	88.5989211315602	140.7375665	Friday	75783	31	-26	2020-03-29	2020-03-09	2020-06-09	2020-04-10	26	46	-46	14	1	1	0	1	1	1	0	1
Hancock, Ohio, US	39063	Ohio	2020-04-25	2020-03-24	2020-05-20	1	1	4.48649433250201	4.10947800203966	39	39.2857142857143	88.5989211315602	140.7375665	Saturday	75783	32	-25	2020-03-29	2020-03-09	2020-06-09	2020-04-10	27	47	-45	15	1	1	0	1	1	1	0	1
Hancock, Ohio, US	39063	Ohio	2020-04-26	2020-03-24	2020-05-20	1	1	4.48649433250201	4.20373208465525	62	39.7142857142857	88.5989211315602	140.7375665	Sunday	75783	33	-24	2020-03-29	2020-03-09	2020-06-09	2020-04-10	28	48	-44	16	1	1	0	1	1	1	0	1
Hancock, Ohio, US	39063	Ohio	2020-04-27	2020-03-24	2020-05-20	1	1	4.61845004816384	4.29798616727084	31	39	88.5989211315602	140.7375665	Monday	75783	34	-23	2020-03-29	2020-03-09	2020-06-09	2020-04-10	29	49	-43	17	1	1	0	1	1	1	0	1
Hancock, Ohio, US	39063	Ohio	2020-04-28	2020-03-24	2020-05-20	1	1	4.88236147948748	4.44879269945578	28	37.5714285714286	88.5989211315602	140.7375665	Tuesday	75783	35	-22	2020-03-29	2020-03-09	2020-06-09	2020-04-10	30	50	-42	18	1	1	0	1	1	1	0	1
Hancock, Ohio, US	39063	Ohio	2020-04-29	2020-03-24	2020-05-20	1	1	4.88236147948748	4.5807484151176	32	36.7142857142857	88.5989211315602	140.7375665	Wednesday	75783	36	-21	2020-03-29	2020-03-09	2020-06-09	2020-04-10	31	51	-41	19	1	1	0	1	1	1	0	1
Hancock, Ohio, US	39063	Ohio	2020-04-30	2020-03-24	2020-05-20	1	1	4.88236147948748	4.67500249773319	33	36.1428571428571	88.5989211315602	140.7375665	Thursday	75783	37	-20	2020-03-29	2020-03-09	2020-06-09	2020-04-10	32	52	-40	20	1	1	0	1	1	1	0	1
Hancock, Ohio, US	39063	Ohio	2020-05-01	2020-03-24	2020-05-20	1	1	4.88236147948748	4.73155494730254	21	35.1428571428571	88.5989211315602	140.7375665	Friday	75783	38	-19	2020-03-29	2020-03-09	2020-06-09	2020-04-10	33	53	-39	21	1	1	0	1	1	1	0	1
Hancock, Ohio, US	39063	Ohio	2020-05-02	2020-03-24	2020-05-20	1	1	5.01431719514931	4.80695821339501	30	33.8571428571429	88.5989211315602	140.7375665	Saturday	75783	39	-18	2020-03-29	2020-03-09	2020-06-09	2020-04-10	34	54	-38	22	1	1	0	1	1	1	0	1
Hancock, Ohio, US	39063	Ohio	2020-05-03	2020-03-24	2020-05-20	1	1	5.01431719514931	4.88236147948748	44	31.2857142857143	88.5989211315602	140.7375665	Sunday	75783	40	-17	2020-03-29	2020-03-09	2020-06-09	2020-04-10	35	55	-37	23	1	1	0	1	1	1	0	1
Hancock, Ohio, US	39063	Ohio	2020-05-04	2020-03-24	2020-05-20	1	1	5.14627291081113	4.95776474557996	27	30.7142857142857	88.5989211315602	140.7375665	Monday	75783	41	-16	2020-03-29	2020-03-09	2020-06-09	2020-04-10	36	56	-36	24	1	1	0	1	1	1	0	1
Hancock, Ohio, US	39063	Ohio	2020-05-05	2020-03-24	2020-05-20	1	1	5.14627291081113	4.99546637862619	31	31.1428571428571	88.5989211315602	140.7375665	Tuesday	75783	42	-15	2020-03-29	2020-03-09	2020-06-09	2020-04-10	37	57	-35	25	1	1	0	1	1	1	0	1
Hancock, Ohio, US	39063	Ohio	2020-05-06	2020-03-24	2020-05-20	1	1	5.14627291081113	5.03316801167243	26	30.2857142857143	88.5989211315602	140.7375665	Wednesday	75783	43	-14	2020-03-29	2020-03-09	2020-06-09	2020-04-10	38	58	-34	26	1	1	0	1	1	1	0	1
Hancock, Ohio, US	39063	Ohio	2020-05-07	2020-03-24	2020-05-20	1	1	5.14627291081113	5.07086964471866	24	29	88.5989211315602	140.7375665	Thursday	75783	44	-13	2020-03-29	2020-03-09	2020-06-09	2020-04-10	39	59	-33	27	1	1	0	1	1	1	0	1
Hancock, Ohio, US	39063	Ohio	2020-05-08	2020-03-24	2020-05-20	1	1	5.14627291081113	5.1085712777649	23	29.2857142857143	88.5989211315602	140.7375665	Friday	75783	45	-12	2020-03-29	2020-03-09	2020-06-09	2020-04-10	40	60	-32	28	1	1	0	1	1	1	0	1
Hancock, Ohio, US	39063	Ohio	2020-05-09	2020-03-24	2020-05-20	1	1	5.14627291081113	5.12742209428801	35	30	88.5989211315602	140.7375665	Saturday	75783	46	-11	2020-03-29	2020-03-09	2020-06-09	2020-04-10	41	61	-31	29	1	1	0	1	1	1	0	1
Hancock, Ohio, US	39063	Ohio	2020-05-10	2020-03-24	2020-05-20	1	1	5.14627291081113	5.14627291081113	47	30.4285714285714	88.5989211315602	140.7375665	Sunday	75783	47	-10	2020-03-29	2020-03-09	2020-06-09	2020-04-10	42	62	-30	30	1	1	0	1	1	1	0	1
Hancock, Ohio, US	39063	Ohio	2020-05-11	2020-03-24	2020-05-20	1	1	5.14627291081113	5.14627291081113	31	31	88.5989211315602	140.7375665	Monday	75783	48	-9	2020-03-29	2020-03-09	2020-06-09	2020-04-10	43	63	-29	31	1	1	0	1	1	1	0	1
Hancock, Ohio, US	39063	Ohio	2020-05-12	2020-03-24	2020-05-20	1	1	5.14627291081113	5.14627291081113	26	30.2857142857143	88.5989211315602	140.7375665	Tuesday	75783	49	-8	2020-03-29	2020-03-09	2020-06-09	2020-04-10	44	64	-28	32	1	1	0	1	1	1	0	1
Hancock, Ohio, US	39063	Ohio	2020-05-13	2020-03-24	2020-05-20	1	1	5.27822862647296	5.16512372733425	23	29.8571428571429	88.5989211315602	140.7375665	Wednesday	75783	50	-7	2020-03-29	2020-03-09	2020-06-09	2020-04-10	45	65	-27	33	1	1	0	1	1	1	0	1
Hancock, Ohio, US	39063	Ohio	2020-05-14	2020-03-24	2020-05-20	1	1	5.5421400577966	5.2216761769036	28	30.4285714285714	88.5989211315602	140.7375665	Thursday	75783	51	-6	2020-03-29	2020-03-09	2020-06-09	2020-04-10	46	66	-26	34	1	1	0	1	1	1	0	1
Hancock, Ohio, US	39063	Ohio	2020-05-15	2020-03-24	2020-05-20	1	1	5.80605148912025	5.31593025951919	23	30.4285714285714	88.5989211315602	140.7375665	Friday	75783	52	-5	2020-03-29	2020-03-09	2020-06-09	2020-04-10	47	67	-25	35	1	1	0	1	1	1	0	1
Hancock, Ohio, US	39063	Ohio	2020-05-16	2020-03-24	2020-05-20	1	1	5.93800720478207	5.4290351586579	30	29.7142857142857	88.5989211315602	140.7375665	Saturday	75783	53	-4	2020-03-29	2020-03-09	2020-06-09	2020-04-10	48	68	-24	36	1	1	0	1	1	1	0	1
Hancock, Ohio, US	39063	Ohio	2020-05-17	2020-03-24	2020-05-20	1	1	5.93800720478207	5.5421400577966	44	29.2857142857143	88.5989211315602	140.7375665	Sunday	75783	54	-3	2020-03-29	2020-03-09	2020-06-09	2020-04-10	49	69	-23	37	1	1	0	1	1	1	0	1
Hancock, Ohio, US	39063	Ohio	2020-05-18	2020-03-24	2020-05-20	1	1	6.0699629204439	5.67409577345843	28	28.8571428571429	88.5989211315602	140.7375665	Monday	75783	55	-2	2020-03-29	2020-03-09	2020-06-09	2020-04-10	50	70	-22	38	1	1	0	1	1	1	0	1
Hancock, Ohio, US	39063	Ohio	2020-05-19	2020-03-24	2020-05-20	1	1	6.0699629204439	5.80605148912025	25	28.7142857142857	88.5989211315602	140.7375665	Tuesday	75783	56	-1	2020-03-29	2020-03-09	2020-06-09	2020-04-10	51	71	-21	39	1	1	0	1	1	1	0	1
Hancock, Ohio, US	39063	Ohio	2020-05-20	2020-03-24	2020-05-20	0	1	6.0699629204439	5.91915638825896	21	28.4285714285714	88.5989211315602	140.7375665	Wednesday	75783	57	0	2020-03-29	2020-03-09	2020-06-09	2020-04-10	52	72	-20	40	1	1	0	1	1	1	0	1
Hancock, Ohio, US	39063	Ohio	2020-05-21	2020-03-24	2020-05-20	0	1	6.20191863610572	6.01341047087455	18	27	88.5989211315602	140.7375665	Thursday	75783	58	1	2020-03-29	2020-03-09	2020-06-09	2020-04-10	53	73	-19	41	1	1	0	1	1	1	0	1
Hancock, Ohio, US	39063	Ohio	2020-05-22	2020-03-24	2020-05-20	0	1	6.20191863610572	6.0699629204439	18	26.2857142857143	88.5989211315602	140.7375665	Friday	75783	59	2	2020-03-29	2020-03-09	2020-06-09	2020-04-10	54	74	-18	42	1	1	0	1	1	1	0	1
Hancock, Ohio, US	39063	Ohio	2020-05-23	2020-03-24	2020-05-20	0	1	6.33387435176755	6.12651537001325	25	25.5714285714286	88.5989211315602	140.7375665	Saturday	75783	60	3	2020-03-29	2020-03-09	2020-06-09	2020-04-10	55	75	-17	43	1	1	0	1	1	1	0	1
Hancock, Ohio, US	39063	Ohio	2020-05-24	2020-03-24	2020-05-20	0	1	6.33387435176755	6.1830678195826	34	24.1428571428571	88.5989211315602	140.7375665	Sunday	75783	61	4	2020-03-29	2020-03-09	2020-06-09	2020-04-10	56	76	-16	44	1	1	0	1	1	1	0	1
Hancock, Ohio, US	39063	Ohio	2020-05-25	2020-03-24	2020-05-20	0	1	6.33387435176755	6.22076945262884	35	25.1428571428571	88.5989211315602	140.7375665	Monday	75783	62	5	2020-03-29	2020-03-09	2020-06-09	2020-04-10	57	77	-15	45	1	1	0	1	1	1	0	1
Hancock, Ohio, US	39063	Ohio	2020-05-26	2020-03-24	2020-05-20	0	1	6.33387435176755	6.25847108567508	20	24.4285714285714	88.5989211315602	140.7375665	Tuesday	75783	63	6	2020-03-29	2020-03-09	2020-06-09	2020-04-10	58	78	-14	46	1	1	0	1	1	1	0	1
Hancock, Ohio, US	39063	Ohio	2020-05-27	2020-03-24	2020-05-20	0	1	6.33387435176755	6.29617271872131	18	24	88.5989211315602	140.7375665	Wednesday	75783	64	7	2020-03-29	2020-03-09	2020-06-09	2020-04-10	59	79	-13	47	1	1	0	1	1	1	0	1
Hancock, Ohio, US	39063	Ohio	2020-05-28	2020-03-24	2020-05-20	0	1	6.72974149875302	6.37157598481378	18	24	88.5989211315602	140.7375665	Thursday	75783	65	8	2020-03-29	2020-03-09	2020-06-09	2020-04-10	60	80	-12	48	1	1	0	1	1	1	0	1
Hancock, Ohio, US	39063	Ohio	2020-05-29	2020-03-24	2020-05-20	0	1	6.59778578309119	6.42812843438313	16	23.7142857142857	88.5989211315602	140.7375665	Friday	75783	66	9	2020-03-29	2020-03-09	2020-06-09	2020-04-10	61	81	-11	49	1	1	0	1	1	1	0	1
Hancock, Ohio, US	39063	Ohio	2020-05-30	2020-03-24	2020-05-20	0	1	6.59778578309119	6.46583006742937	22	23.2857142857143	88.5989211315602	140.7375665	Saturday	75783	67	10	2020-03-29	2020-03-09	2020-06-09	2020-04-10	62	82	-10	50	1	1	0	1	1	1	0	1
Hancock, Ohio, US	39063	Ohio	2020-05-31	2020-03-24	2020-05-20	0	1	6.59778578309119	6.50353170047561	31	22.8571428571429	88.5989211315602	140.7375665	Sunday	75783	68	11	2020-03-29	2020-03-09	2020-06-09	2020-04-10	63	83	-9	51	1	1	0	1	1	1	0	1
Hancock, Ohio, US	39063	Ohio	2020-06-01	2020-03-24	2020-05-20	0	1	6.59778578309119	6.54123333352184	18	20.4285714285714	88.5989211315602	140.7375665	Monday	75783	69	12	2020-03-29	2020-03-09	2020-06-09	2020-04-10	64	84	-8	52	1	1	0	1	1	1	0	1
Hancock, Ohio, US	39063	Ohio	2020-06-02	2020-03-24	2020-05-20	0	1	6.72974149875302	6.59778578309119	17	20	88.5989211315602	140.7375665	Tuesday	75783	70	13	2020-03-29	2020-03-09	2020-06-09	2020-04-10	65	85	-7	53	1	1	0	1	1	1	0	1
Hancock, Ohio, US	39063	Ohio	2020-06-03	2020-03-24	2020-05-20	0	1	6.72974149875302	6.65433823266055	16	19.7142857142857	88.5989211315602	140.7375665	Wednesday	75783	71	14	2020-03-29	2020-03-09	2020-06-09	2020-04-10	66	86	-6	54	1	1	0	1	1	1	0	1
Hancock, Ohio, US	39063	Ohio	2020-06-04	2020-03-24	2020-05-20	0	1	6.99365293007667	6.69203986570678	16	19.4285714285714	88.5989211315602	140.7375665	Thursday	75783	72	15	2020-03-29	2020-03-09	2020-06-09	2020-04-10	67	87	-5	55	1	1	0	1	1	1	0	1
Hancock, Ohio, US	39063	Ohio	2020-06-05	2020-03-24	2020-05-20	0	1	6.99365293007667	6.74859231527614	17	19.5714285714286	88.5989211315602	140.7375665	Friday	75783	73	16	2020-03-29	2020-03-09	2020-06-09	2020-04-10	68	88	-4	56	1	1	0	1	1	1	0	1
Hancock, Ohio, US	39063	Ohio	2020-06-06	2020-03-24	2020-05-20	0	1	7.12560864573849	6.82399558136861	20	19.2857142857143	88.5989211315602	140.7375665	Saturday	75783	74	17	2020-03-29	2020-03-09	2020-06-09	2020-04-10	69	89	-3	57	1	1	0	1	1	1	0	1
Hancock, Ohio, US	39063	Ohio	2020-06-07	2020-03-24	2020-05-20	0	1	7.38952007706214	6.93710048050731	25	18.4285714285714	88.5989211315602	140.7375665	Sunday	75783	75	18	2020-03-29	2020-03-09	2020-06-09	2020-04-10	70	90	-2	58	1	1	0	1	1	1	0	1
Hancock, Ohio, US	39063	Ohio	2020-06-08	2020-03-24	2020-05-20	0	1	7.65343150838579	7.08790701269225	18	18.4285714285714	88.5989211315602	140.7375665	Monday	75783	76	19	2020-03-29	2020-03-09	2020-06-09	2020-04-10	71	91	-1	59	1	1	0	1	1	1	0	1
Hancock, Ohio, US	39063	Ohio	2020-06-09	2020-03-24	2020-05-20	0	1	7.91734293970943	7.25756436140031	17	18.4285714285714	88.5989211315602	140.7375665	Tuesday	75783	77	20	2020-03-29	2020-03-09	2020-06-09	2020-04-10	72	92	0	60	1	1	0	1	0	1	0	1
Hancock, Ohio, US	39063	Ohio	2020-06-10	2020-03-24	2020-05-20	0	1	7.91734293970943	7.42722171010837	18	18.7142857142857	88.5989211315602	140.7375665	Wednesday	75783	78	21	2020-03-29	2020-03-09	2020-06-09	2020-04-10	73	93	1	61	1	1	1	1	0	1	0	1
Hancock, Ohio, US	39063	Ohio	2020-06-11	2020-03-24	2020-05-20	0	1	8.04929865537126	7.57802824229331	18	19	88.5989211315602	140.7375665	Thursday	75783	79	22	2020-03-29	2020-03-09	2020-06-09	2020-04-10	74	94	2	62	1	1	1	1	0	1	0	1
Hancock, Ohio, US	39063	Ohio	2020-06-12	2020-03-24	2020-05-20	0	1	8.04929865537126	7.72883477447826	16	18.8571428571429	88.5989211315602	140.7375665	Friday	75783	80	23	2020-03-29	2020-03-09	2020-06-09	2020-04-10	75	95	3	63	1	1	1	1	0	1	0	1
Hancock, Ohio, US	39063	Ohio	2020-06-13	2020-03-24	2020-05-20	0	1	8.04929865537126	7.86079049014008	23	19.2857142857143	88.5989211315602	140.7375665	Saturday	75783	81	24	2020-03-29	2020-03-09	2020-06-09	2020-04-10	76	96	4	64	1	1	1	1	0	1	0	1
Hancock, Ohio, US	39063	Ohio	2020-06-14	2020-03-24	2020-05-20	0	1	8.04929865537126	7.95504457275567	28	19.7142857142857	88.5989211315602	140.7375665	Sunday	75783	82	25	2020-03-29	2020-03-09	2020-06-09	2020-04-10	77	97	5	65	1	1	1	1	0	1	0	1
Hancock, Ohio, US	39063	Ohio	2020-06-15	2020-03-24	2020-05-20	0	1	8.04929865537126	8.01159702232502	26	20.8571428571429	88.5989211315602	140.7375665	Monday	75783	83	26	2020-03-29	2020-03-09	2020-06-09	2020-04-10	78	98	6	66	1	1	1	1	0	1	0	1
Hancock, Ohio, US	39063	Ohio	2020-06-16	2020-03-24	2020-05-20	0	1	8.04929865537126	8.03044783884814	19	21.1428571428571	88.5989211315602	140.7375665	Tuesday	75783	84	27	2020-03-29	2020-03-09	2020-06-09	2020-04-10	79	99	7	67	1	1	1	1	0	1	0	1
Hancock, Ohio, US	39063	Ohio	2020-06-17	2020-03-24	2020-05-20	0	1	8.04929865537126	8.04929865537126	19	21.2857142857143	88.5989211315602	140.7375665	Wednesday	75783	85	28	2020-03-29	2020-03-09	2020-06-09	2020-04-10	80	100	8	68	1	1	1	1	0	1	0	1
Hancock, Ohio, US	39063	Ohio	2020-06-18	2020-03-24	2020-05-20	0	1	8.18125437103308	8.06814947189438	20	21.5714285714286	88.5989211315602	140.7375665	Thursday	75783	86	29	2020-03-29	2020-03-09	2020-06-09	2020-04-10	81	101	9	69	1	1	1	1	0	1	0	1
Hancock, Ohio, US	39063	Ohio	2020-06-19	2020-03-24	2020-05-20	0	1	8.18125437103308	8.08700028841749	19	22	88.5989211315602	140.7375665	Friday	75783	87	30	2020-03-29	2020-03-09	2020-06-09	2020-04-10	82	102	10	70	1	1	1	1	0	1	0	1
Hancock, Ohio, US	39063	Ohio	2020-06-20	2020-03-24	2020-05-20	0	1	8.18125437103308	8.10585110494061	25	22.2857142857143	88.5989211315602	140.7375665	Saturday	75783	88	31	2020-03-29	2020-03-09	2020-06-09	2020-04-10	83	103	11	71	1	1	1	1	0	1	0	1
Hancock, Ohio, US	39063	Ohio	2020-06-21	2020-03-24	2020-05-20	0	1	8.18125437103308	8.12470192146373	27	22.1428571428571	88.5989211315602	140.7375665	Sunday	75783	89	32	2020-03-29	2020-03-09	2020-06-09	2020-04-10	84	104	12	72	1	1	1	1	0	1	0	1
Hancock, Ohio, US	39063	Ohio	2020-06-22	2020-03-24	2020-05-20	0	1	8.31321008669491	8.16240355450996	21	21.4285714285714	88.5989211315602	140.7375665	Monday	75783	90	33	2020-03-29	2020-03-09	2020-06-09	2020-04-10	85	105	13	73	1	1	1	1	0	1	0	1
Hancock, Ohio, US	39063	Ohio	2020-06-23	2020-03-24	2020-05-20	0	1	8.44516580235673	8.21895600407932	19	21.4285714285714	88.5989211315602	140.7375665	Tuesday	75783	91	34	2020-03-29	2020-03-09	2020-06-09	2020-04-10	86	106	14	74	1	1	1	1	0	1	0	1
Hancock, Ohio, US	39063	Ohio	2020-06-24	2020-03-24	2020-05-20	0	1	8.57712151801855	8.29435927017179	19	21.4285714285714	88.5989211315602	140.7375665	Wednesday	75783	92	35	2020-03-29	2020-03-09	2020-06-09	2020-04-10	87	107	15	75	1	1	1	1	0	1	0	1
Hancock, Ohio, US	39063	Ohio	2020-06-25	2020-03-24	2020-05-20	0	1	8.97298866500402	8.40746416931049	21	21.5714285714286	88.5989211315602	140.7375665	Thursday	75783	93	36	2020-03-29	2020-03-09	2020-06-09	2020-04-10	88	108	16	76	1	1	1	1	0	1	0	1
Hancock, Ohio, US	39063	Ohio	2020-06-26	2020-03-24	2020-05-20	0	1	9.10494438066585	8.53941988497232	20	21.7142857142857	88.5989211315602	140.7375665	Friday	75783	94	37	2020-03-29	2020-03-09	2020-06-09	2020-04-10	89	109	17	77	1	1	1	1	0	1	0	1
Hancock, Ohio, US	39063	Ohio	2020-06-27	2020-03-24	2020-05-20	0	1	9.3688558119895	8.70907723368038	27	22	88.5989211315602	140.7375665	Saturday	75783	95	38	2020-03-29	2020-03-09	2020-06-09	2020-04-10	90	110	18	78	1	1	1	1	0	1	0	1
Hancock, Ohio, US	39063	Ohio	2020-06-28	2020-03-24	2020-05-20	0	1	9.10494438066585	8.8410329493422	30	22.4285714285714	88.5989211315602	140.7375665	Sunday	75783	96	39	2020-03-29	2020-03-09	2020-06-09	2020-04-10	91	111	19	79	1	1	1	1	0	1	0	1
Hancock, Ohio, US	39063	Ohio	2020-06-29	2020-03-24	2020-05-20	0	1	9.50081152765132	9.01069029805026	33	24.1428571428571	88.5989211315602	140.7375665	Monday	75783	97	40	2020-03-29	2020-03-09	2020-06-09	2020-04-10	92	112	20	80	1	1	1	1	0	1	0	1
Hancock, Ohio, US	39063	Ohio	2020-06-30	2020-03-24	2020-05-20	0	1	10.0286343902986	9.23690009632767	27	25.2857142857143	88.5989211315602	140.7375665	Tuesday	75783	98	41	2020-03-29	2020-03-09	2020-06-09	2020-04-10	93	113	21	81	1	1	1	1	0	1	0	1
Hancock, Ohio, US	39063	Ohio	2020-07-01	2020-03-24	2020-05-20	0	1	10.0286343902986	9.44425907808197	21	25.5714285714286	88.5989211315602	140.7375665	Wednesday	75783	99	42	2020-03-29	2020-03-09	2020-06-09	2020-04-10	94	114	22	82	1	1	1	1	0	1	0	1
Hancock, Ohio, US	39063	Ohio	2020-07-02	2020-03-24	2020-05-20	0	1	10.0286343902986	9.59506561026691	20	25.4285714285714	88.5989211315602	140.7375665	Thursday	75783	100	43	2020-03-29	2020-03-09	2020-06-09	2020-04-10	95	115	23	83	1	1	1	1	0	1	0	1
Hancock, Ohio, US	39063	Ohio	2020-07-03	2020-03-24	2020-05-20	0	1	10.2925458216223	9.76472295897497	26	26.2857142857143	88.5989211315602	140.7375665	Friday	75783	101	44	2020-03-29	2020-03-09	2020-06-09	2020-04-10	96	116	24	84	1	1	1	1	0	1	0	1
Hancock, Ohio, US	39063	Ohio	2020-07-04	2020-03-24	2020-05-20	0	1	10.2925458216223	9.89667867463679	33	27.1428571428571	88.5989211315602	140.7375665	Saturday	75783	102	45	2020-03-29	2020-03-09	2020-06-09	2020-04-10	97	117	25	85	1	1	1	1	0	1	0	1
Hancock, Ohio, US	39063	Ohio	2020-07-05	2020-03-24	2020-05-20	0	1	10.2925458216223	10.0663360233449	34	27.7142857142857	88.5989211315602	140.7375665	Sunday	75783	103	46	2020-03-29	2020-03-09	2020-06-09	2020-04-10	98	118	26	86	1	1	1	1	0	1	0	1
Hancock, Tennessee, US	47067	Tennessee	2020-03-01	2020-04-02	2020-05-01	1	0	0	8.70907723368038	37	28.2857142857143	126.200152204523	30.66923544	Sunday	6620	-32	-61	2020-04-07	2020-03-18	2020-05-21	2020-03-22	-37	-17	-81	-21	0	0	0	0	1	0	1	0
Hancock, Tennessee, US	47067	Tennessee	2020-03-02	2020-04-02	2020-05-01	1	0	0	7.27641517792343	23	27.7142857142857	126.200152204523	30.66923544	Monday	6620	-31	-60	2020-04-07	2020-03-18	2020-05-21	2020-03-22	-36	-16	-80	-20	0	0	0	0	1	0	1	0
Hancock, Tennessee, US	47067	Tennessee	2020-03-03	2020-04-02	2020-05-01	1	0	0	5.84375312216649	17	27.1428571428571	126.200152204523	30.66923544	Tuesday	6620	-30	-59	2020-04-07	2020-03-18	2020-05-21	2020-03-22	-35	-15	-79	-19	0	0	0	0	1	0	1	0
Hancock, Tennessee, US	47067	Tennessee	2020-03-04	2020-04-02	2020-05-01	1	0	0	4.41109106640954	14	26.2857142857143	126.200152204523	30.66923544	Wednesday	6620	-29	-58	2020-04-07	2020-03-18	2020-05-21	2020-03-22	-34	-14	-78	-18	0	0	0	0	1	0	1	0
Hancock, Tennessee, US	47067	Tennessee	2020-03-05	2020-04-02	2020-05-01	1	0	0	2.94072737760636	16	24.8571428571429	126.200152204523	30.66923544	Thursday	6620	-28	-57	2020-04-07	2020-03-18	2020-05-21	2020-03-22	-33	-13	-77	-17	0	0	0	0	1	0	1	0
Hancock, Tennessee, US	47067	Tennessee	2020-03-06	2020-04-02	2020-05-01	1	0	0	1.47036368880318	8	21.2857142857143	126.200152204523	30.66923544	Friday	6620	-27	-56	2020-04-07	2020-03-18	2020-05-21	2020-03-22	-32	-12	-76	-16	0	0	0	0	1	0	1	0
Hancock, Tennessee, US	47067	Tennessee	2020-03-07	2020-04-02	2020-05-01	1	0	0	0	38	21.8571428571429	126.200152204523	30.66923544	Saturday	6620	-26	-55	2020-04-07	2020-03-18	2020-05-21	2020-03-22	-31	-11	-75	-15	0	0	0	0	1	0	1	0
Hancock, Tennessee, US	47067	Tennessee	2020-03-08	2020-04-02	2020-05-01	1	0	0	0	38	22	126.200152204523	30.66923544	Sunday	6620	-25	-54	2020-04-07	2020-03-18	2020-05-21	2020-03-22	-30	-10	-74	-14	0	0	0	0	1	0	1	0
Hancock, Tennessee, US	47067	Tennessee	2020-03-09	2020-04-02	2020-05-01	1	0	0	0	17	21.1428571428571	126.200152204523	30.66923544	Monday	6620	-24	-53	2020-04-07	2020-03-18	2020-05-21	2020-03-22	-29	-9	-73	-13	0	0	0	0	1	0	1	0
Hancock, Tennessee, US	47067	Tennessee	2020-03-10	2020-04-02	2020-05-01	1	0	0	0	24	22.1428571428571	126.200152204523	30.66923544	Tuesday	6620	-23	-52	2020-04-07	2020-03-18	2020-05-21	2020-03-22	-28	-8	-72	-12	0	0	0	0	1	0	1	0
Hancock, Tennessee, US	47067	Tennessee	2020-03-11	2020-04-02	2020-05-01	1	0	0	0	26	23.8571428571429	126.200152204523	30.66923544	Wednesday	6620	-22	-51	2020-04-07	2020-03-18	2020-05-21	2020-03-22	-27	-7	-71	-11	0	0	0	0	1	0	1	0
Hancock, Tennessee, US	47067	Tennessee	2020-03-12	2020-04-02	2020-05-01	1	0	0	0	17	24	126.200152204523	30.66923544	Thursday	6620	-21	-50	2020-04-07	2020-03-18	2020-05-21	2020-03-22	-26	-6	-70	-10	0	0	0	0	1	0	1	0
Hancock, Tennessee, US	47067	Tennessee	2020-03-13	2020-04-02	2020-05-01	1	0	0	0	8	24	126.200152204523	30.66923544	Friday	6620	-20	-49	2020-04-07	2020-03-18	2020-05-21	2020-03-22	-25	-5	-69	-9	0	0	0	0	1	0	1	0
Hancock, Tennessee, US	47067	Tennessee	2020-03-14	2020-04-02	2020-05-01	1	0	0	0	27	22.4285714285714	126.200152204523	30.66923544	Saturday	6620	-19	-48	2020-04-07	2020-03-18	2020-05-21	2020-03-22	-24	-4	-68	-8	0	0	0	0	1	0	1	0
Hancock, Tennessee, US	47067	Tennessee	2020-03-15	2020-04-02	2020-05-01	1	0	0	0	43	23.1428571428571	126.200152204523	30.66923544	Sunday	6620	-18	-47	2020-04-07	2020-03-18	2020-05-21	2020-03-22	-23	-3	-67	-7	0	0	0	0	1	0	1	0
Hancock, Tennessee, US	47067	Tennessee	2020-03-16	2020-04-02	2020-05-01	1	0	0	0	11	22.2857142857143	126.200152204523	30.66923544	Monday	6620	-17	-46	2020-04-07	2020-03-18	2020-05-21	2020-03-22	-22	-2	-66	-6	0	0	0	0	1	0	1	0
Hancock, Tennessee, US	47067	Tennessee	2020-03-17	2020-04-02	2020-05-01	1	0	0	0	31	23.2857142857143	126.200152204523	30.66923544	Tuesday	6620	-16	-45	2020-04-07	2020-03-18	2020-05-21	2020-03-22	-21	-1	-65	-5	0	0	0	0	1	0	1	0
Hancock, Tennessee, US	47067	Tennessee	2020-03-18	2020-04-02	2020-05-01	1	0	0	0	28	23.5714285714286	126.200152204523	30.66923544	Wednesday	6620	-15	-44	2020-04-07	2020-03-18	2020-05-21	2020-03-22	-20	0	-64	-4	0	0	0	0	1	0	1	0
Hancock, Tennessee, US	47067	Tennessee	2020-03-19	2020-04-02	2020-05-01	1	0	0	0	22	24.2857142857143	126.200152204523	30.66923544	Thursday	6620	-14	-43	2020-04-07	2020-03-18	2020-05-21	2020-03-22	-19	1	-63	-3	0	1	0	0	1	0	1	1
Hancock, Tennessee, US	47067	Tennessee	2020-03-20	2020-04-02	2020-05-01	1	0	0	0	11	24.7142857142857	126.200152204523	30.66923544	Friday	6620	-13	-42	2020-04-07	2020-03-18	2020-05-21	2020-03-22	-18	2	-62	-2	0	1	0	0	1	0	1	1
Hancock, Tennessee, US	47067	Tennessee	2020-03-21	2020-04-02	2020-05-01	1	0	0	0	35	25.8571428571429	126.200152204523	30.66923544	Saturday	6620	-12	-41	2020-04-07	2020-03-18	2020-05-21	2020-03-22	-17	3	-61	-1	0	1	0	0	1	0	1	1
Hancock, Tennessee, US	47067	Tennessee	2020-03-22	2020-04-02	2020-05-01	1	0	0	0	59	28.1428571428571	126.200152204523	30.66923544	Sunday	6620	-11	-40	2020-04-07	2020-03-18	2020-05-21	2020-03-22	-16	4	-60	0	0	1	0	0	1	0	0	1
Hancock, Tennessee, US	47067	Tennessee	2020-03-23	2020-04-02	2020-05-01	1	0	0	0	22	29.7142857142857	126.200152204523	30.66923544	Monday	6620	-10	-39	2020-04-07	2020-03-18	2020-05-21	2020-03-22	-15	5	-59	1	0	1	0	1	1	0	0	1
Hancock, Tennessee, US	47067	Tennessee	2020-03-24	2020-04-02	2020-05-01	1	0	0	0	26	29	126.200152204523	30.66923544	Tuesday	6620	-9	-38	2020-04-07	2020-03-18	2020-05-21	2020-03-22	-14	6	-58	2	0	1	0	1	1	0	0	1
Hancock, Tennessee, US	47067	Tennessee	2020-03-25	2020-04-02	2020-05-01	1	0	0	0	11	26.5714285714286	126.200152204523	30.66923544	Wednesday	6620	-8	-37	2020-04-07	2020-03-18	2020-05-21	2020-03-22	-13	7	-57	3	0	1	0	1	1	0	0	1
Hancock, Tennessee, US	47067	Tennessee	2020-03-26	2020-04-02	2020-05-01	1	0	0	0	29	27.5714285714286	126.200152204523	30.66923544	Thursday	6620	-7	-36	2020-04-07	2020-03-18	2020-05-21	2020-03-22	-12	8	-56	4	0	1	0	1	1	0	0	1
Hancock, Tennessee, US	47067	Tennessee	2020-03-27	2020-04-02	2020-05-01	1	0	0	0	29	30.1428571428571	126.200152204523	30.66923544	Friday	6620	-6	-35	2020-04-07	2020-03-18	2020-05-21	2020-03-22	-11	9	-55	5	0	1	0	1	1	0	0	1
Hancock, Tennessee, US	47067	Tennessee	2020-03-28	2020-04-02	2020-05-01	1	0	0	0	28	29.1428571428571	126.200152204523	30.66923544	Saturday	6620	-5	-34	2020-04-07	2020-03-18	2020-05-21	2020-03-22	-10	10	-54	6	0	1	0	1	1	0	0	1
Hancock, Tennessee, US	47067	Tennessee	2020-03-29	2020-04-02	2020-05-01	1	0	0	0	54	28.4285714285714	126.200152204523	30.66923544	Sunday	6620	-4	-33	2020-04-07	2020-03-18	2020-05-21	2020-03-22	-9	11	-53	7	0	1	0	1	1	0	0	1
Hancock, Tennessee, US	47067	Tennessee	2020-03-30	2020-04-02	2020-05-01	1	0	0	0	51	32.5714285714286	126.200152204523	30.66923544	Monday	6620	-3	-32	2020-04-07	2020-03-18	2020-05-21	2020-03-22	-8	12	-52	8	0	1	0	1	1	0	0	1
Hancock, Tennessee, US	47067	Tennessee	2020-03-31	2020-04-02	2020-05-01	1	0	0	0	34	33.7142857142857	126.200152204523	30.66923544	Tuesday	6620	-2	-31	2020-04-07	2020-03-18	2020-05-21	2020-03-22	-7	13	-51	9	0	1	0	1	1	0	0	1
Hancock, Tennessee, US	47067	Tennessee	2020-04-01	2020-04-02	2020-05-01	1	0	0	0	20	35	126.200152204523	30.66923544	Wednesday	6620	-1	-30	2020-04-07	2020-03-18	2020-05-21	2020-03-22	-6	14	-50	10	0	1	0	1	1	0	0	1
Hancock, Tennessee, US	47067	Tennessee	2020-04-02	2020-04-02	2020-05-01	1	0	0	0	30	35.1428571428571	126.200152204523	30.66923544	Thursday	6620	0	-29	2020-04-07	2020-03-18	2020-05-21	2020-03-22	-5	15	-49	11	0	1	0	1	1	0	0	1
Hancock, Tennessee, US	47067	Tennessee	2020-04-03	2020-04-02	2020-05-01	1	1	0	0	42	37	126.200152204523	30.66923544	Friday	6620	1	-28	2020-04-07	2020-03-18	2020-05-21	2020-03-22	-4	16	-48	12	0	1	0	1	1	0	0	1
Hancock, Tennessee, US	47067	Tennessee	2020-04-04	2020-04-02	2020-05-01	1	1	0	0	39	38.5714285714286	126.200152204523	30.66923544	Saturday	6620	2	-27	2020-04-07	2020-03-18	2020-05-21	2020-03-22	-3	17	-47	13	0	1	0	1	1	0	0	1
Hancock, Tennessee, US	47067	Tennessee	2020-04-05	2020-04-02	2020-05-01	1	1	0	0	59	39.2857142857143	126.200152204523	30.66923544	Sunday	6620	3	-26	2020-04-07	2020-03-18	2020-05-21	2020-03-22	-2	18	-46	14	0	1	0	1	1	0	0	1
Hancock, Tennessee, US	47067	Tennessee	2020-04-06	2020-04-02	2020-05-01	1	1	0	0	39	37.5714285714286	126.200152204523	30.66923544	Monday	6620	4	-25	2020-04-07	2020-03-18	2020-05-21	2020-03-22	-1	19	-45	15	0	1	0	1	1	0	0	1
Hancock, Tennessee, US	47067	Tennessee	2020-04-07	2020-04-02	2020-05-01	1	1	0	0	24	36.1428571428571	126.200152204523	30.66923544	Tuesday	6620	5	-24	2020-04-07	2020-03-18	2020-05-21	2020-03-22	0	20	-44	16	0	1	0	1	1	0	0	1
Hancock, Tennessee, US	47067	Tennessee	2020-04-08	2020-04-02	2020-05-01	1	1	0	0	32	37.8571428571429	126.200152204523	30.66923544	Wednesday	6620	6	-23	2020-04-07	2020-03-18	2020-05-21	2020-03-22	1	21	-43	17	1	1	0	1	1	1	0	1
Hancock, Tennessee, US	47067	Tennessee	2020-04-09	2020-04-02	2020-05-01	1	1	0	0	30	37.8571428571429	126.200152204523	30.66923544	Thursday	6620	7	-22	2020-04-07	2020-03-18	2020-05-21	2020-03-22	2	22	-42	18	1	1	0	1	1	1	0	1
Hancock, Tennessee, US	47067	Tennessee	2020-04-10	2020-04-02	2020-05-01	1	1	0	0	29	36	126.200152204523	30.66923544	Friday	6620	8	-21	2020-04-07	2020-03-18	2020-05-21	2020-03-22	3	23	-41	19	1	1	0	1	1	1	0	1
Hancock, Tennessee, US	47067	Tennessee	2020-04-11	2020-04-02	2020-05-01	1	1	0	0	40	36.1428571428571	126.200152204523	30.66923544	Saturday	6620	9	-20	2020-04-07	2020-03-18	2020-05-21	2020-03-22	4	24	-40	20	1	1	0	1	1	1	0	1
Hancock, Tennessee, US	47067	Tennessee	2020-04-12	2020-04-02	2020-05-01	1	1	0	0	66	37.1428571428571	126.200152204523	30.66923544	Sunday	6620	10	-19	2020-04-07	2020-03-18	2020-05-21	2020-03-22	5	25	-39	21	1	1	0	1	1	1	0	1
Hancock, Tennessee, US	47067	Tennessee	2020-04-13	2020-04-02	2020-05-01	1	1	0	0	27	35.4285714285714	126.200152204523	30.66923544	Monday	6620	11	-18	2020-04-07	2020-03-18	2020-05-21	2020-03-22	6	26	-38	22	1	1	0	1	1	1	0	1
Hancock, Tennessee, US	47067	Tennessee	2020-04-14	2020-04-02	2020-05-01	1	1	0	0	12	33.7142857142857	126.200152204523	30.66923544	Tuesday	6620	12	-17	2020-04-07	2020-03-18	2020-05-21	2020-03-22	7	27	-37	23	1	1	0	1	1	1	0	1
Hancock, Tennessee, US	47067	Tennessee	2020-04-15	2020-04-02	2020-05-01	1	1	0	0	43	35.2857142857143	126.200152204523	30.66923544	Wednesday	6620	13	-16	2020-04-07	2020-03-18	2020-05-21	2020-03-22	8	28	-36	24	1	1	0	1	1	1	0	1
Hancock, Tennessee, US	47067	Tennessee	2020-04-16	2020-04-02	2020-05-01	1	1	0	0	19	33.7142857142857	126.200152204523	30.66923544	Thursday	6620	14	-15	2020-04-07	2020-03-18	2020-05-21	2020-03-22	9	29	-35	25	1	1	0	1	1	1	0	1
Hancock, Tennessee, US	47067	Tennessee	2020-04-17	2020-04-02	2020-05-01	1	1	0	0	12	31.2857142857143	126.200152204523	30.66923544	Friday	6620	15	-14	2020-04-07	2020-03-18	2020-05-21	2020-03-22	10	30	-34	26	1	1	0	1	1	1	0	1
Hancock, Tennessee, US	47067	Tennessee	2020-04-18	2020-04-02	2020-05-01	1	1	0	0	23	28.8571428571429	126.200152204523	30.66923544	Saturday	6620	16	-13	2020-04-07	2020-03-18	2020-05-21	2020-03-22	11	31	-33	27	1	1	0	1	1	1	0	1
Hancock, Tennessee, US	47067	Tennessee	2020-04-19	2020-04-02	2020-05-01	1	1	0	0	56	27.4285714285714	126.200152204523	30.66923544	Sunday	6620	17	-12	2020-04-07	2020-03-18	2020-05-21	2020-03-22	12	32	-32	28	1	1	0	1	1	1	0	1
Hancock, Tennessee, US	47067	Tennessee	2020-04-20	2020-04-02	2020-05-01	1	1	0	0	39	29.1428571428571	126.200152204523	30.66923544	Monday	6620	18	-11	2020-04-07	2020-03-18	2020-05-21	2020-03-22	13	33	-31	29	1	1	0	1	1	1	0	1
Hancock, Tennessee, US	47067	Tennessee	2020-04-21	2020-04-02	2020-05-01	1	1	0	0	21	30.4285714285714	126.200152204523	30.66923544	Tuesday	6620	19	-10	2020-04-07	2020-03-18	2020-05-21	2020-03-22	14	34	-30	30	1	1	0	1	1	1	0	1
Hancock, Tennessee, US	47067	Tennessee	2020-04-22	2020-04-02	2020-05-01	1	1	0	0	12	26	126.200152204523	30.66923544	Wednesday	6620	20	-9	2020-04-07	2020-03-18	2020-05-21	2020-03-22	15	35	-29	31	1	1	0	1	1	1	0	1
Hancock, Tennessee, US	47067	Tennessee	2020-04-23	2020-04-02	2020-05-01	1	1	0	0	47	30	126.200152204523	30.66923544	Thursday	6620	21	-8	2020-04-07	2020-03-18	2020-05-21	2020-03-22	16	36	-28	32	1	1	0	1	1	1	0	1
Hancock, Tennessee, US	47067	Tennessee	2020-04-24	2020-04-02	2020-05-01	1	1	0	0	18	30.8571428571429	126.200152204523	30.66923544	Friday	6620	22	-7	2020-04-07	2020-03-18	2020-05-21	2020-03-22	17	37	-27	33	1	1	0	1	1	1	0	1
Hancock, Tennessee, US	47067	Tennessee	2020-04-25	2020-04-02	2020-05-01	1	1	0	0	42	33.5714285714286	126.200152204523	30.66923544	Saturday	6620	23	-6	2020-04-07	2020-03-18	2020-05-21	2020-03-22	18	38	-26	34	1	1	0	1	1	1	0	1
Hancock, Tennessee, US	47067	Tennessee	2020-04-26	2020-04-02	2020-05-01	1	1	0	0	55	33.4285714285714	126.200152204523	30.66923544	Sunday	6620	24	-5	2020-04-07	2020-03-18	2020-05-21	2020-03-22	19	39	-25	35	1	1	0	1	1	1	0	1
Hancock, Tennessee, US	47067	Tennessee	2020-04-27	2020-04-02	2020-05-01	1	1	0	0	17	30.2857142857143	126.200152204523	30.66923544	Monday	6620	25	-4	2020-04-07	2020-03-18	2020-05-21	2020-03-22	20	40	-24	36	1	1	0	1	1	1	0	1
Hancock, Tennessee, US	47067	Tennessee	2020-04-28	2020-04-02	2020-05-01	1	1	0	0	39	32.8571428571429	126.200152204523	30.66923544	Tuesday	6620	26	-3	2020-04-07	2020-03-18	2020-05-21	2020-03-22	21	41	-23	37	1	1	0	1	1	1	0	1
Hancock, Tennessee, US	47067	Tennessee	2020-04-29	2020-04-02	2020-05-01	1	1	0	0	20	34	126.200152204523	30.66923544	Wednesday	6620	27	-2	2020-04-07	2020-03-18	2020-05-21	2020-03-22	22	42	-22	38	1	1	0	1	1	1	0	1
Hancock, Tennessee, US	47067	Tennessee	2020-04-30	2020-04-02	2020-05-01	1	1	0	0	21	30.2857142857143	126.200152204523	30.66923544	Thursday	6620	28	-1	2020-04-07	2020-03-18	2020-05-21	2020-03-22	23	43	-21	39	1	1	0	1	1	1	0	1
Hancock, Tennessee, US	47067	Tennessee	2020-05-01	2020-04-02	2020-05-01	0	1	0	0	15	29.8571428571429	126.200152204523	30.66923544	Friday	6620	29	0	2020-04-07	2020-03-18	2020-05-21	2020-03-22	24	44	-20	40	1	1	0	1	1	1	0	1
Hancock, Tennessee, US	47067	Tennessee	2020-05-02	2020-04-02	2020-05-01	0	1	0	0	22	27	126.200152204523	30.66923544	Saturday	6620	30	1	2020-04-07	2020-03-18	2020-05-21	2020-03-22	25	45	-19	41	1	1	0	1	1	1	0	1
Hancock, Tennessee, US	47067	Tennessee	2020-05-03	2020-04-02	2020-05-01	0	1	0	0	46	25.7142857142857	126.200152204523	30.66923544	Sunday	6620	31	2	2020-04-07	2020-03-18	2020-05-21	2020-03-22	26	46	-18	42	1	1	0	1	1	1	0	1
Hancock, Tennessee, US	47067	Tennessee	2020-05-04	2020-04-02	2020-05-01	0	1	0	0	16	25.5714285714286	126.200152204523	30.66923544	Monday	6620	32	3	2020-04-07	2020-03-18	2020-05-21	2020-03-22	27	47	-17	43	1	1	0	1	1	1	0	1
Hancock, Tennessee, US	47067	Tennessee	2020-05-05	2020-04-02	2020-05-01	0	1	0	0	21	23	126.200152204523	30.66923544	Tuesday	6620	33	4	2020-04-07	2020-03-18	2020-05-21	2020-03-22	28	48	-16	44	1	1	0	1	1	1	0	1
Hancock, Tennessee, US	47067	Tennessee	2020-05-06	2020-04-02	2020-05-01	0	1	0	0	16	22.4285714285714	126.200152204523	30.66923544	Wednesday	6620	34	5	2020-04-07	2020-03-18	2020-05-21	2020-03-22	29	49	-15	45	1	1	0	1	1	1	0	1
Hancock, Tennessee, US	47067	Tennessee	2020-05-07	2020-04-02	2020-05-01	0	1	0	0	13	21.2857142857143	126.200152204523	30.66923544	Thursday	6620	35	6	2020-04-07	2020-03-18	2020-05-21	2020-03-22	30	50	-14	46	1	1	0	1	1	1	0	1
Hancock, Tennessee, US	47067	Tennessee	2020-05-08	2020-04-02	2020-05-01	0	1	0	0	11	20.7142857142857	126.200152204523	30.66923544	Friday	6620	36	7	2020-04-07	2020-03-18	2020-05-21	2020-03-22	31	51	-13	47	1	1	0	1	1	1	0	1
Hancock, Tennessee, US	47067	Tennessee	2020-05-09	2020-04-02	2020-05-01	0	1	0	0	39	23.1428571428571	126.200152204523	30.66923544	Saturday	6620	37	8	2020-04-07	2020-03-18	2020-05-21	2020-03-22	32	52	-12	48	1	1	0	1	1	1	0	1
Hancock, Tennessee, US	47067	Tennessee	2020-05-10	2020-04-02	2020-05-01	0	1	0	0	31	21	126.200152204523	30.66923544	Sunday	6620	38	9	2020-04-07	2020-03-18	2020-05-21	2020-03-22	33	53	-11	49	1	1	0	1	1	1	0	1
Hancock, Tennessee, US	47067	Tennessee	2020-05-11	2020-04-02	2020-05-01	0	1	0	0	15	20.8571428571429	126.200152204523	30.66923544	Monday	6620	39	10	2020-04-07	2020-03-18	2020-05-21	2020-03-22	34	54	-10	50	1	1	0	1	1	1	0	1
Hancock, Tennessee, US	47067	Tennessee	2020-05-12	2020-04-02	2020-05-01	0	1	0	0	15	20	126.200152204523	30.66923544	Tuesday	6620	40	11	2020-04-07	2020-03-18	2020-05-21	2020-03-22	35	55	-9	51	1	1	0	1	1	1	0	1
Hancock, Tennessee, US	47067	Tennessee	2020-05-13	2020-04-02	2020-05-01	0	1	0	0	14	19.7142857142857	126.200152204523	30.66923544	Wednesday	6620	41	12	2020-04-07	2020-03-18	2020-05-21	2020-03-22	36	56	-8	52	1	1	0	1	1	1	0	1
Hancock, Tennessee, US	47067	Tennessee	2020-05-14	2020-04-02	2020-05-01	0	1	0	0	11	19.4285714285714	126.200152204523	30.66923544	Thursday	6620	42	13	2020-04-07	2020-03-18	2020-05-21	2020-03-22	37	57	-7	53	1	1	0	1	1	1	0	1
Hancock, Tennessee, US	47067	Tennessee	2020-05-15	2020-04-02	2020-05-01	0	1	0	0	13	19.7142857142857	126.200152204523	30.66923544	Friday	6620	43	14	2020-04-07	2020-03-18	2020-05-21	2020-03-22	38	58	-6	54	1	1	0	1	1	1	0	1
Hancock, Tennessee, US	47067	Tennessee	2020-05-16	2020-04-02	2020-05-01	0	1	0	0	22	17.2857142857143	126.200152204523	30.66923544	Saturday	6620	44	15	2020-04-07	2020-03-18	2020-05-21	2020-03-22	39	59	-5	55	1	1	0	1	1	1	0	1
Hancock, Tennessee, US	47067	Tennessee	2020-05-17	2020-04-02	2020-05-01	0	1	0	0	42	18.8571428571429	126.200152204523	30.66923544	Sunday	6620	45	16	2020-04-07	2020-03-18	2020-05-21	2020-03-22	40	60	-4	56	1	1	0	1	1	1	0	1
Hancock, Tennessee, US	47067	Tennessee	2020-05-18	2020-04-02	2020-05-01	0	1	0	0	29	20.8571428571429	126.200152204523	30.66923544	Monday	6620	46	17	2020-04-07	2020-03-18	2020-05-21	2020-03-22	41	61	-3	57	1	1	0	1	1	1	0	1
Hancock, Tennessee, US	47067	Tennessee	2020-05-19	2020-04-02	2020-05-01	0	1	1.51057401812689	0.215796288303841	29	22.8571428571429	126.200152204523	30.66923544	Tuesday	6620	47	18	2020-04-07	2020-03-18	2020-05-21	2020-03-22	42	62	-2	58	1	1	0	1	1	1	0	1
Hancock, Tennessee, US	47067	Tennessee	2020-05-20	2020-04-02	2020-05-01	0	1	1.51057401812689	0.431592576607682	19	23.5714285714286	126.200152204523	30.66923544	Wednesday	6620	48	19	2020-04-07	2020-03-18	2020-05-21	2020-03-22	43	63	-1	59	1	1	0	1	1	1	0	1
Hancock, Tennessee, US	47067	Tennessee	2020-05-21	2020-04-02	2020-05-01	0	1	1.51057401812689	0.647388864911524	15	24.1428571428571	126.200152204523	30.66923544	Thursday	6620	49	20	2020-04-07	2020-03-18	2020-05-21	2020-03-22	44	64	0	60	1	1	0	1	0	1	0	1
Hancock, Tennessee, US	47067	Tennessee	2020-05-22	2020-04-02	2020-05-01	0	1	1.51057401812689	0.863185153215365	18	24.8571428571429	126.200152204523	30.66923544	Friday	6620	50	21	2020-04-07	2020-03-18	2020-05-21	2020-03-22	45	65	1	61	1	1	1	1	0	1	0	1
Hancock, Tennessee, US	47067	Tennessee	2020-05-23	2020-04-02	2020-05-01	0	1	1.51057401812689	1.07898144151921	24	25.1428571428571	126.200152204523	30.66923544	Saturday	6620	51	22	2020-04-07	2020-03-18	2020-05-21	2020-03-22	46	66	2	62	1	1	1	1	0	1	0	1
Hancock, Tennessee, US	47067	Tennessee	2020-05-24	2020-04-02	2020-05-01	0	1	1.51057401812689	1.29477772982305	32	23.7142857142857	126.200152204523	30.66923544	Sunday	6620	52	23	2020-04-07	2020-03-18	2020-05-21	2020-03-22	47	67	3	63	1	1	1	1	0	1	0	1
Hancock, Tennessee, US	47067	Tennessee	2020-05-25	2020-04-02	2020-05-01	0	1	1.51057401812689	1.51057401812689	31	24	126.200152204523	30.66923544	Monday	6620	53	24	2020-04-07	2020-03-18	2020-05-21	2020-03-22	48	68	4	64	1	1	1	1	0	1	0	1
Hancock, Tennessee, US	47067	Tennessee	2020-05-26	2020-04-02	2020-05-01	0	1	1.51057401812689	1.51057401812689	30	24.1428571428571	126.200152204523	30.66923544	Tuesday	6620	54	25	2020-04-07	2020-03-18	2020-05-21	2020-03-22	49	69	5	65	1	1	1	1	0	1	0	1
Hancock, Tennessee, US	47067	Tennessee	2020-05-27	2020-04-02	2020-05-01	0	1	1.51057401812689	1.51057401812689	19	24.1428571428571	126.200152204523	30.66923544	Wednesday	6620	55	26	2020-04-07	2020-03-18	2020-05-21	2020-03-22	50	70	6	66	1	1	1	1	0	1	0	1
Hancock, Tennessee, US	47067	Tennessee	2020-05-28	2020-04-02	2020-05-01	0	1	1.51057401812689	1.51057401812689	10	23.4285714285714	126.200152204523	30.66923544	Thursday	6620	56	27	2020-04-07	2020-03-18	2020-05-21	2020-03-22	51	71	7	67	1	1	1	1	0	1	0	1
Hancock, Tennessee, US	47067	Tennessee	2020-05-29	2020-04-02	2020-05-01	0	1	1.51057401812689	1.51057401812689	17	23.2857142857143	126.200152204523	30.66923544	Friday	6620	57	28	2020-04-07	2020-03-18	2020-05-21	2020-03-22	52	72	8	68	1	1	1	1	0	1	0	1
Hancock, Tennessee, US	47067	Tennessee	2020-05-30	2020-04-02	2020-05-01	0	1	1.51057401812689	1.51057401812689	42	25.8571428571429	126.200152204523	30.66923544	Saturday	6620	58	29	2020-04-07	2020-03-18	2020-05-21	2020-03-22	53	73	9	69	1	1	1	1	0	1	0	1
Hancock, Tennessee, US	47067	Tennessee	2020-05-31	2020-04-02	2020-05-01	0	1	1.51057401812689	1.51057401812689	49	28.2857142857143	126.200152204523	30.66923544	Sunday	6620	59	30	2020-04-07	2020-03-18	2020-05-21	2020-03-22	54	74	10	70	1	1	1	1	0	1	0	1
Hancock, Tennessee, US	47067	Tennessee	2020-06-01	2020-04-02	2020-05-01	0	1	1.51057401812689	1.51057401812689	5	24.5714285714286	126.200152204523	30.66923544	Monday	6620	60	31	2020-04-07	2020-03-18	2020-05-21	2020-03-22	55	75	11	71	1	1	1	1	0	1	0	1
Hancock, Tennessee, US	47067	Tennessee	2020-06-02	2020-04-02	2020-05-01	0	1	1.51057401812689	1.51057401812689	12	22	126.200152204523	30.66923544	Tuesday	6620	61	32	2020-04-07	2020-03-18	2020-05-21	2020-03-22	56	76	12	72	1	1	1	1	0	1	0	1
Hancock, Tennessee, US	47067	Tennessee	2020-06-03	2020-04-02	2020-05-01	0	1	1.51057401812689	1.51057401812689	6	20.1428571428571	126.200152204523	30.66923544	Wednesday	6620	62	33	2020-04-07	2020-03-18	2020-05-21	2020-03-22	57	77	13	73	1	1	1	1	0	1	0	1
Hancock, Tennessee, US	47067	Tennessee	2020-06-04	2020-04-02	2020-05-01	0	1	1.51057401812689	1.51057401812689	5	19.4285714285714	126.200152204523	30.66923544	Thursday	6620	63	34	2020-04-07	2020-03-18	2020-05-21	2020-03-22	58	78	14	74	1	1	1	1	0	1	0	1
Hancock, Tennessee, US	47067	Tennessee	2020-06-05	2020-04-02	2020-05-01	0	1	1.51057401812689	1.51057401812689	15	19.1428571428571	126.200152204523	30.66923544	Friday	6620	64	35	2020-04-07	2020-03-18	2020-05-21	2020-03-22	59	79	15	75	1	1	1	1	0	1	0	1
Hancock, Tennessee, US	47067	Tennessee	2020-06-06	2020-04-02	2020-05-01	0	1	1.51057401812689	1.51057401812689	44	19.4285714285714	126.200152204523	30.66923544	Saturday	6620	65	36	2020-04-07	2020-03-18	2020-05-21	2020-03-22	60	80	16	76	1	1	1	1	0	1	0	1
Hancock, Tennessee, US	47067	Tennessee	2020-06-07	2020-04-02	2020-05-01	0	1	3.02114803625378	1.72637030643073	44	18.7142857142857	126.200152204523	30.66923544	Sunday	6620	66	37	2020-04-07	2020-03-18	2020-05-21	2020-03-22	61	81	17	77	1	1	1	1	0	1	0	1
Hancock, Tennessee, US	47067	Tennessee	2020-06-08	2020-04-02	2020-05-01	0	1	3.02114803625378	1.94216659473457	20	20.8571428571429	126.200152204523	30.66923544	Monday	6620	67	38	2020-04-07	2020-03-18	2020-05-21	2020-03-22	62	82	18	78	1	1	1	1	0	1	0	1
Hancock, Tennessee, US	47067	Tennessee	2020-06-09	2020-04-02	2020-05-01	0	1	1.51057401812689	1.94216659473457	30	23.4285714285714	126.200152204523	30.66923544	Tuesday	6620	68	39	2020-04-07	2020-03-18	2020-05-21	2020-03-22	63	83	19	79	1	1	1	1	0	1	0	1
Hancock, Tennessee, US	47067	Tennessee	2020-06-10	2020-04-02	2020-05-01	0	1	1.51057401812689	1.94216659473457	21	25.5714285714286	126.200152204523	30.66923544	Wednesday	6620	69	40	2020-04-07	2020-03-18	2020-05-21	2020-03-22	64	84	20	80	1	1	1	1	0	1	0	1
Hancock, Tennessee, US	47067	Tennessee	2020-06-11	2020-04-02	2020-05-01	0	1	1.51057401812689	1.94216659473457	24	28.2857142857143	126.200152204523	30.66923544	Thursday	6620	70	41	2020-04-07	2020-03-18	2020-05-21	2020-03-22	65	85	21	81	1	1	1	1	0	1	0	1
Hancock, Tennessee, US	47067	Tennessee	2020-06-12	2020-04-02	2020-05-01	0	1	1.51057401812689	1.94216659473457	17	28.5714285714286	126.200152204523	30.66923544	Friday	6620	71	42	2020-04-07	2020-03-18	2020-05-21	2020-03-22	66	86	22	82	1	1	1	1	0	1	0	1
Hancock, Tennessee, US	47067	Tennessee	2020-06-13	2020-04-02	2020-05-01	0	1	1.51057401812689	1.94216659473457	26	26	126.200152204523	30.66923544	Saturday	6620	72	43	2020-04-07	2020-03-18	2020-05-21	2020-03-22	67	87	23	83	1	1	1	1	0	1	0	1
Hancock, Tennessee, US	47067	Tennessee	2020-06-14	2020-04-02	2020-05-01	0	1	1.51057401812689	1.72637030643073	42	25.7142857142857	126.200152204523	30.66923544	Sunday	6620	73	44	2020-04-07	2020-03-18	2020-05-21	2020-03-22	68	88	24	84	1	1	1	1	0	1	0	1
Hancock, Tennessee, US	47067	Tennessee	2020-06-15	2020-04-02	2020-05-01	0	1	1.51057401812689	1.51057401812689	30	27.1428571428571	126.200152204523	30.66923544	Monday	6620	74	45	2020-04-07	2020-03-18	2020-05-21	2020-03-22	69	89	25	85	1	1	1	1	0	1	0	1
Hancock, Tennessee, US	47067	Tennessee	2020-06-16	2020-04-02	2020-05-01	0	1	1.51057401812689	1.51057401812689	25	26.4285714285714	126.200152204523	30.66923544	Tuesday	6620	75	46	2020-04-07	2020-03-18	2020-05-21	2020-03-22	70	90	26	86	1	1	1	1	0	1	0	1
Hancock, Tennessee, US	47067	Tennessee	2020-06-17	2020-04-02	2020-05-01	0	1	1.51057401812689	1.51057401812689	33	28.1428571428571	126.200152204523	30.66923544	Wednesday	6620	76	47	2020-04-07	2020-03-18	2020-05-21	2020-03-22	71	91	27	87	1	1	1	1	0	1	0	1
Hancock, Tennessee, US	47067	Tennessee	2020-06-18	2020-04-02	2020-05-01	0	1	1.51057401812689	1.51057401812689	30	29	126.200152204523	30.66923544	Thursday	6620	77	48	2020-04-07	2020-03-18	2020-05-21	2020-03-22	72	92	28	88	1	1	1	1	0	1	0	1
Hancock, Tennessee, US	47067	Tennessee	2020-06-19	2020-04-02	2020-05-01	0	1	3.02114803625378	1.72637030643073	20	29.4285714285714	126.200152204523	30.66923544	Friday	6620	78	49	2020-04-07	2020-03-18	2020-05-21	2020-03-22	73	93	29	89	1	1	1	1	0	1	0	1
Hancock, Tennessee, US	47067	Tennessee	2020-06-20	2020-04-02	2020-05-01	0	1	4.53172205438066	2.15796288303841	27	29.5714285714286	126.200152204523	30.66923544	Saturday	6620	79	50	2020-04-07	2020-03-18	2020-05-21	2020-03-22	74	94	30	90	1	1	1	1	0	1	0	1
Hancock, Tennessee, US	47067	Tennessee	2020-06-21	2020-04-02	2020-05-01	0	1	4.53172205438066	2.58955545964609	47	30.2857142857143	126.200152204523	30.66923544	Sunday	6620	80	51	2020-04-07	2020-03-18	2020-05-21	2020-03-22	75	95	31	91	1	1	1	1	0	1	0	1
Hancock, Tennessee, US	47067	Tennessee	2020-06-22	2020-04-02	2020-05-01	0	1	4.53172205438066	3.02114803625378	33	30.7142857142857	126.200152204523	30.66923544	Monday	6620	81	52	2020-04-07	2020-03-18	2020-05-21	2020-03-22	76	96	32	92	1	1	1	1	0	1	0	1
Hancock, Tennessee, US	47067	Tennessee	2020-06-23	2020-04-02	2020-05-01	0	1	4.53172205438066	3.45274061286146	19	29.8571428571429	126.200152204523	30.66923544	Tuesday	6620	82	53	2020-04-07	2020-03-18	2020-05-21	2020-03-22	77	97	33	93	1	1	1	1	0	1	0	1
Hancock, Tennessee, US	47067	Tennessee	2020-06-24	2020-04-02	2020-05-01	0	1	4.53172205438066	3.88433318946914	29	29.2857142857143	126.200152204523	30.66923544	Wednesday	6620	83	54	2020-04-07	2020-03-18	2020-05-21	2020-03-22	78	98	34	94	1	1	1	1	0	1	0	1
Hancock, Tennessee, US	47067	Tennessee	2020-06-25	2020-04-02	2020-05-01	0	1	4.53172205438066	4.31592576607682	26	28.7142857142857	126.200152204523	30.66923544	Thursday	6620	84	55	2020-04-07	2020-03-18	2020-05-21	2020-03-22	79	99	35	95	1	1	1	1	0	1	0	1
Hancock, Tennessee, US	47067	Tennessee	2020-06-26	2020-04-02	2020-05-01	0	1	4.53172205438066	4.53172205438066	16	28.1428571428571	126.200152204523	30.66923544	Friday	6620	85	56	2020-04-07	2020-03-18	2020-05-21	2020-03-22	80	100	36	96	1	1	1	1	0	1	0	1
Hancock, Tennessee, US	47067	Tennessee	2020-06-27	2020-04-02	2020-05-01	0	1	4.53172205438066	4.53172205438066	35	29.2857142857143	126.200152204523	30.66923544	Saturday	6620	86	57	2020-04-07	2020-03-18	2020-05-21	2020-03-22	81	101	37	97	1	1	1	1	0	1	0	1
Hancock, Tennessee, US	47067	Tennessee	2020-06-28	2020-04-02	2020-05-01	0	1	4.53172205438066	4.53172205438066	44	28.8571428571429	126.200152204523	30.66923544	Sunday	6620	87	58	2020-04-07	2020-03-18	2020-05-21	2020-03-22	82	102	38	98	1	1	1	1	0	1	0	1
Hancock, Tennessee, US	47067	Tennessee	2020-06-29	2020-04-02	2020-05-01	0	1	4.53172205438066	4.53172205438066	37	29.4285714285714	126.200152204523	30.66923544	Monday	6620	88	59	2020-04-07	2020-03-18	2020-05-21	2020-03-22	83	103	39	99	1	1	1	1	0	1	0	1
Hancock, Tennessee, US	47067	Tennessee	2020-06-30	2020-04-02	2020-05-01	0	1	4.53172205438066	4.53172205438066	25	30.2857142857143	126.200152204523	30.66923544	Tuesday	6620	89	60	2020-04-07	2020-03-18	2020-05-21	2020-03-22	84	104	40	100	1	1	1	1	0	1	0	1
Hancock, Tennessee, US	47067	Tennessee	2020-07-01	2020-04-02	2020-05-01	0	1	4.53172205438066	4.53172205438066	26	29.8571428571429	126.200152204523	30.66923544	Wednesday	6620	90	61	2020-04-07	2020-03-18	2020-05-21	2020-03-22	85	105	41	101	1	1	1	1	0	1	0	1
Hancock, Tennessee, US	47067	Tennessee	2020-07-02	2020-04-02	2020-05-01	0	1	4.53172205438066	4.53172205438066	30	30.4285714285714	126.200152204523	30.66923544	Thursday	6620	91	62	2020-04-07	2020-03-18	2020-05-21	2020-03-22	86	106	42	102	1	1	1	1	0	1	0	1
Hancock, Tennessee, US	47067	Tennessee	2020-07-03	2020-04-02	2020-05-01	0	1	4.53172205438066	4.53172205438066	32	32.7142857142857	126.200152204523	30.66923544	Friday	6620	92	63	2020-04-07	2020-03-18	2020-05-21	2020-03-22	87	107	43	103	1	1	1	1	0	1	0	1
Hancock, Tennessee, US	47067	Tennessee	2020-07-04	2020-04-02	2020-05-01	0	1	6.04229607250755	4.74751834268451	52	35.1428571428571	126.200152204523	30.66923544	Saturday	6620	93	64	2020-04-07	2020-03-18	2020-05-21	2020-03-22	88	108	44	104	1	1	1	1	0	1	0	1
Hancock, Tennessee, US	47067	Tennessee	2020-07-05	2020-04-02	2020-05-01	0	1	9.06344410876133	5.39490720759603	50	36	126.200152204523	30.66923544	Sunday	6620	94	65	2020-04-07	2020-03-18	2020-05-21	2020-03-22	89	109	45	105	1	1	1	1	0	1	0	1
Hancock, West Virginia, US	54029	West Virginia	2020-03-01	2020-03-24	2020-05-04	1	0	0	4.74751834268451	39	36.2857142857143	103.651077769297	371.338148	Sunday	28810	-23	-64	2020-03-29	2020-03-09	2020-05-24	2020-03-25	-28	-8	-84	-24	0	0	0	0	1	0	1	0
Hancock, West Virginia, US	54029	West Virginia	2020-03-02	2020-03-24	2020-05-04	1	0	0	4.10012947777298	17	35.1428571428571	103.651077769297	371.338148	Monday	28810	-22	-63	2020-03-29	2020-03-09	2020-05-24	2020-03-25	-27	-7	-83	-23	0	0	0	0	1	0	1	0
Hancock, West Virginia, US	54029	West Virginia	2020-03-03	2020-03-24	2020-05-04	1	0	0	3.45274061286146	15	33.5714285714286	103.651077769297	371.338148	Tuesday	28810	-21	-62	2020-03-29	2020-03-09	2020-05-24	2020-03-25	-26	-6	-82	-22	0	0	0	0	1	0	1	0
Hancock, West Virginia, US	54029	West Virginia	2020-03-04	2020-03-24	2020-05-04	1	0	0	2.80535174794994	17	31.7142857142857	103.651077769297	371.338148	Wednesday	28810	-20	-61	2020-03-29	2020-03-09	2020-05-24	2020-03-25	-25	-5	-81	-21	0	0	0	0	1	0	1	0
Hancock, West Virginia, US	54029	West Virginia	2020-03-05	2020-03-24	2020-05-04	1	0	0	2.15796288303841	15	29.2857142857143	103.651077769297	371.338148	Thursday	28810	-19	-60	2020-03-29	2020-03-09	2020-05-24	2020-03-25	-24	-4	-80	-20	0	0	0	0	1	0	1	0
Hancock, West Virginia, US	54029	West Virginia	2020-03-06	2020-03-24	2020-05-04	1	0	0	1.29477772982305	12	23.5714285714286	103.651077769297	371.338148	Friday	28810	-18	-59	2020-03-29	2020-03-09	2020-05-24	2020-03-25	-23	-3	-79	-19	0	0	0	0	1	0	1	0
Hancock, West Virginia, US	54029	West Virginia	2020-03-07	2020-03-24	2020-05-04	1	0	0	0	27	20.2857142857143	103.651077769297	371.338148	Saturday	28810	-17	-58	2020-03-29	2020-03-09	2020-05-24	2020-03-25	-22	-2	-78	-18	0	0	0	0	1	0	1	0
Hancock, West Virginia, US	54029	West Virginia	2020-03-08	2020-03-24	2020-05-04	1	0	0	0	36	19.8571428571429	103.651077769297	371.338148	Sunday	28810	-16	-57	2020-03-29	2020-03-09	2020-05-24	2020-03-25	-21	-1	-77	-17	0	0	0	0	1	0	1	0
Hancock, West Virginia, US	54029	West Virginia	2020-03-09	2020-03-24	2020-05-04	1	0	0	0	15	19.5714285714286	103.651077769297	371.338148	Monday	28810	-15	-56	2020-03-29	2020-03-09	2020-05-24	2020-03-25	-20	0	-76	-16	0	0	0	0	1	0	1	0
Hancock, West Virginia, US	54029	West Virginia	2020-03-10	2020-03-24	2020-05-04	1	0	0	0	19	20.1428571428571	103.651077769297	371.338148	Tuesday	28810	-14	-55	2020-03-29	2020-03-09	2020-05-24	2020-03-25	-19	1	-75	-15	0	1	0	0	1	0	1	1
Hancock, West Virginia, US	54029	West Virginia	2020-03-11	2020-03-24	2020-05-04	1	0	0	0	16	20	103.651077769297	371.338148	Wednesday	28810	-13	-54	2020-03-29	2020-03-09	2020-05-24	2020-03-25	-18	2	-74	-14	0	1	0	0	1	0	1	1
Hancock, West Virginia, US	54029	West Virginia	2020-03-12	2020-03-24	2020-05-04	1	0	0	0	14	19.8571428571429	103.651077769297	371.338148	Thursday	28810	-12	-53	2020-03-29	2020-03-09	2020-05-24	2020-03-25	-17	3	-73	-13	0	1	0	0	1	0	1	1
Hancock, West Virginia, US	54029	West Virginia	2020-03-13	2020-03-24	2020-05-04	1	0	0	0	14	20.1428571428571	103.651077769297	371.338148	Friday	28810	-11	-52	2020-03-29	2020-03-09	2020-05-24	2020-03-25	-16	4	-72	-12	0	1	0	0	1	0	1	1
Hancock, West Virginia, US	54029	West Virginia	2020-03-14	2020-03-24	2020-05-04	1	0	0	0	32	20.8571428571429	103.651077769297	371.338148	Saturday	28810	-10	-51	2020-03-29	2020-03-09	2020-05-24	2020-03-25	-15	5	-71	-11	0	1	0	0	1	0	1	1
Hancock, West Virginia, US	54029	West Virginia	2020-03-15	2020-03-24	2020-05-04	1	0	0	0	46	22.2857142857143	103.651077769297	371.338148	Sunday	28810	-9	-50	2020-03-29	2020-03-09	2020-05-24	2020-03-25	-14	6	-70	-10	0	1	0	0	1	0	1	1
Hancock, West Virginia, US	54029	West Virginia	2020-03-16	2020-03-24	2020-05-04	1	0	0	0	24	23.5714285714286	103.651077769297	371.338148	Monday	28810	-8	-49	2020-03-29	2020-03-09	2020-05-24	2020-03-25	-13	7	-69	-9	0	1	0	0	1	0	1	1
Hancock, West Virginia, US	54029	West Virginia	2020-03-17	2020-03-24	2020-05-04	1	0	0	0	32	25.4285714285714	103.651077769297	371.338148	Tuesday	28810	-7	-48	2020-03-29	2020-03-09	2020-05-24	2020-03-25	-12	8	-68	-8	0	1	0	0	1	0	1	1
Hancock, West Virginia, US	54029	West Virginia	2020-03-18	2020-03-24	2020-05-04	1	0	0	0	33	27.8571428571429	103.651077769297	371.338148	Wednesday	28810	-6	-47	2020-03-29	2020-03-09	2020-05-24	2020-03-25	-11	9	-67	-7	0	1	0	0	1	0	1	1
Hancock, West Virginia, US	54029	West Virginia	2020-03-19	2020-03-24	2020-05-04	1	0	0	0	31	30.2857142857143	103.651077769297	371.338148	Thursday	28810	-5	-46	2020-03-29	2020-03-09	2020-05-24	2020-03-25	-10	10	-66	-6	0	1	0	0	1	0	1	1
Hancock, West Virginia, US	54029	West Virginia	2020-03-20	2020-03-24	2020-05-04	1	0	0	0	32	32.8571428571429	103.651077769297	371.338148	Friday	28810	-4	-45	2020-03-29	2020-03-09	2020-05-24	2020-03-25	-9	11	-65	-5	0	1	0	0	1	0	1	1
Hancock, West Virginia, US	54029	West Virginia	2020-03-21	2020-03-24	2020-05-04	1	0	0	0	55	36.1428571428571	103.651077769297	371.338148	Saturday	28810	-3	-44	2020-03-29	2020-03-09	2020-05-24	2020-03-25	-8	12	-64	-4	0	1	0	0	1	0	1	1
Hancock, West Virginia, US	54029	West Virginia	2020-03-22	2020-03-24	2020-05-04	1	0	0	0	60	38.1428571428571	103.651077769297	371.338148	Sunday	28810	-2	-43	2020-03-29	2020-03-09	2020-05-24	2020-03-25	-7	13	-63	-3	0	1	0	0	1	0	1	1
Hancock, West Virginia, US	54029	West Virginia	2020-03-23	2020-03-24	2020-05-04	1	0	0	0	44	41	103.651077769297	371.338148	Monday	28810	-1	-42	2020-03-29	2020-03-09	2020-05-24	2020-03-25	-6	14	-62	-2	0	1	0	0	1	0	1	1
Hancock, West Virginia, US	54029	West Virginia	2020-03-24	2020-03-24	2020-05-04	1	0	0	0	40	42.1428571428571	103.651077769297	371.338148	Tuesday	28810	0	-41	2020-03-29	2020-03-09	2020-05-24	2020-03-25	-5	15	-61	-1	0	1	0	0	1	0	1	1
Hancock, West Virginia, US	54029	West Virginia	2020-03-25	2020-03-24	2020-05-04	1	1	0	0	46	44	103.651077769297	371.338148	Wednesday	28810	1	-40	2020-03-29	2020-03-09	2020-05-24	2020-03-25	-4	16	-60	0	0	1	0	0	1	0	0	1
Hancock, West Virginia, US	54029	West Virginia	2020-03-26	2020-03-24	2020-05-04	1	1	0.347101700798334	0.0495859572569048	45	46	103.651077769297	371.338148	Thursday	28810	2	-39	2020-03-29	2020-03-09	2020-05-24	2020-03-25	-3	17	-59	1	0	1	0	1	1	0	0	1
Hancock, West Virginia, US	54029	West Virginia	2020-03-27	2020-03-24	2020-05-04	1	1	0	0.0495859572569048	45	47.8571428571429	103.651077769297	371.338148	Friday	28810	3	-38	2020-03-29	2020-03-09	2020-05-24	2020-03-25	-2	18	-58	2	0	1	0	1	1	0	0	1
Hancock, West Virginia, US	54029	West Virginia	2020-03-28	2020-03-24	2020-05-04	1	1	0.347101700798334	0.0991719145138097	62	48.8571428571429	103.651077769297	371.338148	Saturday	28810	4	-37	2020-03-29	2020-03-09	2020-05-24	2020-03-25	-1	19	-57	3	0	1	0	1	1	0	0	1
Hancock, West Virginia, US	54029	West Virginia	2020-03-29	2020-03-24	2020-05-04	1	1	1.041305102395	0.247929786284524	61	49	103.651077769297	371.338148	Sunday	28810	5	-36	2020-03-29	2020-03-09	2020-05-24	2020-03-25	0	20	-56	4	0	1	0	1	1	0	0	1
Hancock, West Virginia, US	54029	West Virginia	2020-03-30	2020-03-24	2020-05-04	1	1	1.041305102395	0.396687658055239	50	49.8571428571429	103.651077769297	371.338148	Monday	28810	6	-35	2020-03-29	2020-03-09	2020-05-24	2020-03-25	1	21	-55	5	1	1	0	1	1	1	0	1
Hancock, West Virginia, US	54029	West Virginia	2020-03-31	2020-03-24	2020-05-04	1	1	1.041305102395	0.545445529825953	55	52	103.651077769297	371.338148	Tuesday	28810	7	-34	2020-03-29	2020-03-09	2020-05-24	2020-03-25	2	22	-54	6	1	1	0	1	1	1	0	1
Hancock, West Virginia, US	54029	West Virginia	2020-04-01	2020-03-24	2020-05-04	1	1	2.08261020479	0.842961273367382	43	51.5714285714286	103.651077769297	371.338148	Wednesday	28810	8	-33	2020-03-29	2020-03-09	2020-05-24	2020-03-25	3	23	-53	7	1	1	0	1	1	1	0	1
Hancock, West Virginia, US	54029	West Virginia	2020-04-02	2020-03-24	2020-05-04	1	1	1.73550850399167	1.041305102395	49	52.1428571428571	103.651077769297	371.338148	Thursday	28810	9	-32	2020-03-29	2020-03-09	2020-05-24	2020-03-25	4	24	-52	8	1	1	0	1	1	1	0	1
Hancock, West Virginia, US	54029	West Virginia	2020-04-03	2020-03-24	2020-05-04	1	1	1.73550850399167	1.28923488867953	42	51.7142857142857	103.651077769297	371.338148	Friday	28810	10	-31	2020-03-29	2020-03-09	2020-05-24	2020-03-25	5	25	-51	9	1	1	0	1	1	1	0	1
Hancock, West Virginia, US	54029	West Virginia	2020-04-04	2020-03-24	2020-05-04	1	1	2.08261020479	1.53716467496405	56	50.8571428571429	103.651077769297	371.338148	Saturday	28810	11	-30	2020-03-29	2020-03-09	2020-05-24	2020-03-25	6	26	-50	10	1	1	0	1	1	1	0	1
Hancock, West Virginia, US	54029	West Virginia	2020-04-05	2020-03-24	2020-05-04	1	1	2.08261020479	1.68592254673476	64	51.2857142857143	103.651077769297	371.338148	Sunday	28810	12	-29	2020-03-29	2020-03-09	2020-05-24	2020-03-25	7	27	-49	11	1	1	0	1	1	1	0	1
Hancock, West Virginia, US	54029	West Virginia	2020-04-06	2020-03-24	2020-05-04	1	1	2.08261020479	1.83468041850548	47	50.8571428571429	103.651077769297	371.338148	Monday	28810	13	-28	2020-03-29	2020-03-09	2020-05-24	2020-03-25	8	28	-48	12	1	1	0	1	1	1	0	1
Hancock, West Virginia, US	54029	West Virginia	2020-04-07	2020-03-24	2020-05-04	1	1	2.42971190558834	2.0330242475331	53	50.5714285714286	103.651077769297	371.338148	Tuesday	28810	14	-27	2020-03-29	2020-03-09	2020-05-24	2020-03-25	9	29	-47	13	1	1	0	1	1	1	0	1
Hancock, West Virginia, US	54029	West Virginia	2020-04-08	2020-03-24	2020-05-04	1	1	2.42971190558834	2.08261020479	41	50.2857142857143	103.651077769297	371.338148	Wednesday	28810	15	-26	2020-03-29	2020-03-09	2020-05-24	2020-03-25	10	30	-46	14	1	1	0	1	1	1	0	1
Hancock, West Virginia, US	54029	West Virginia	2020-04-09	2020-03-24	2020-05-04	1	1	2.42971190558834	2.18178211930381	49	50.2857142857143	103.651077769297	371.338148	Thursday	28810	16	-25	2020-03-29	2020-03-09	2020-05-24	2020-03-25	11	31	-45	15	1	1	0	1	1	1	0	1
Hancock, West Virginia, US	54029	West Virginia	2020-04-10	2020-03-24	2020-05-04	1	1	2.42971190558834	2.28095403381762	49	51.2857142857143	103.651077769297	371.338148	Friday	28810	17	-24	2020-03-29	2020-03-09	2020-05-24	2020-03-25	12	32	-44	16	1	1	0	1	1	1	0	1
Hancock, West Virginia, US	54029	West Virginia	2020-04-11	2020-03-24	2020-05-04	1	1	2.42971190558834	2.33053999107453	50	50.4285714285714	103.651077769297	371.338148	Saturday	28810	18	-23	2020-03-29	2020-03-09	2020-05-24	2020-03-25	13	33	-43	17	1	1	0	1	1	1	0	1
Hancock, West Virginia, US	54029	West Virginia	2020-04-12	2020-03-24	2020-05-04	1	1	2.42971190558834	2.38012594833143	71	51.4285714285714	103.651077769297	371.338148	Sunday	28810	19	-22	2020-03-29	2020-03-09	2020-05-24	2020-03-25	14	34	-42	18	1	1	0	1	1	1	0	1
Hancock, West Virginia, US	54029	West Virginia	2020-04-13	2020-03-24	2020-05-04	1	1	2.42971190558834	2.42971190558834	42	50.7142857142857	103.651077769297	371.338148	Monday	28810	20	-21	2020-03-29	2020-03-09	2020-05-24	2020-03-25	15	35	-41	19	1	1	0	1	1	1	0	1
Hancock, West Virginia, US	54029	West Virginia	2020-04-14	2020-03-24	2020-05-04	1	1	2.42971190558834	2.42971190558834	44	49.4285714285714	103.651077769297	371.338148	Tuesday	28810	21	-20	2020-03-29	2020-03-09	2020-05-24	2020-03-25	16	36	-40	20	1	1	0	1	1	1	0	1
Hancock, West Virginia, US	54029	West Virginia	2020-04-15	2020-03-24	2020-05-04	1	1	2.42971190558834	2.42971190558834	37	48.8571428571429	103.651077769297	371.338148	Wednesday	28810	22	-19	2020-03-29	2020-03-09	2020-05-24	2020-03-25	17	37	-39	21	1	1	0	1	1	1	0	1
Hancock, West Virginia, US	54029	West Virginia	2020-04-16	2020-03-24	2020-05-04	1	1	2.42971190558834	2.42971190558834	45	48.2857142857143	103.651077769297	371.338148	Thursday	28810	23	-18	2020-03-29	2020-03-09	2020-05-24	2020-03-25	18	38	-38	22	1	1	0	1	1	1	0	1
Hancock, West Virginia, US	54029	West Virginia	2020-04-17	2020-03-24	2020-05-04	1	1	2.42971190558834	2.42971190558834	36	46.4285714285714	103.651077769297	371.338148	Friday	28810	24	-17	2020-03-29	2020-03-09	2020-05-24	2020-03-25	19	39	-37	23	1	1	0	1	1	1	0	1
Hancock, West Virginia, US	54029	West Virginia	2020-04-18	2020-03-24	2020-05-04	1	1	2.42971190558834	2.42971190558834	49	46.2857142857143	103.651077769297	371.338148	Saturday	28810	25	-16	2020-03-29	2020-03-09	2020-05-24	2020-03-25	20	40	-36	24	1	1	0	1	1	1	0	1
Hancock, West Virginia, US	54029	West Virginia	2020-04-19	2020-03-24	2020-05-04	1	1	2.42971190558834	2.42971190558834	58	44.4285714285714	103.651077769297	371.338148	Sunday	28810	26	-15	2020-03-29	2020-03-09	2020-05-24	2020-03-25	21	41	-35	25	1	1	0	1	1	1	0	1
Hancock, West Virginia, US	54029	West Virginia	2020-04-20	2020-03-24	2020-05-04	1	1	2.42971190558834	2.42971190558834	39	44	103.651077769297	371.338148	Monday	28810	27	-14	2020-03-29	2020-03-09	2020-05-24	2020-03-25	22	42	-34	26	1	1	0	1	1	1	0	1
Hancock, West Virginia, US	54029	West Virginia	2020-04-21	2020-03-24	2020-05-04	1	1	2.42971190558834	2.42971190558834	40	43.4285714285714	103.651077769297	371.338148	Tuesday	28810	28	-13	2020-03-29	2020-03-09	2020-05-24	2020-03-25	23	43	-33	27	1	1	0	1	1	1	0	1
Hancock, West Virginia, US	54029	West Virginia	2020-04-22	2020-03-24	2020-05-04	1	1	2.42971190558834	2.42971190558834	37	43.4285714285714	103.651077769297	371.338148	Wednesday	28810	29	-12	2020-03-29	2020-03-09	2020-05-24	2020-03-25	24	44	-32	28	1	1	0	1	1	1	0	1
Hancock, West Virginia, US	54029	West Virginia	2020-04-23	2020-03-24	2020-05-04	1	1	2.42971190558834	2.42971190558834	38	42.4285714285714	103.651077769297	371.338148	Thursday	28810	30	-11	2020-03-29	2020-03-09	2020-05-24	2020-03-25	25	45	-31	29	1	1	0	1	1	1	0	1
Hancock, West Virginia, US	54029	West Virginia	2020-04-24	2020-03-24	2020-05-04	1	1	2.42971190558834	2.42971190558834	31	41.7142857142857	103.651077769297	371.338148	Friday	28810	31	-10	2020-03-29	2020-03-09	2020-05-24	2020-03-25	26	46	-30	30	1	1	0	1	1	1	0	1
Hancock, West Virginia, US	54029	West Virginia	2020-04-25	2020-03-24	2020-05-04	1	1	2.42971190558834	2.42971190558834	48	41.5714285714286	103.651077769297	371.338148	Saturday	28810	32	-9	2020-03-29	2020-03-09	2020-05-24	2020-03-25	27	47	-29	31	1	1	0	1	1	1	0	1
Hancock, West Virginia, US	54029	West Virginia	2020-04-26	2020-03-24	2020-05-04	1	1	2.77681360638667	2.47929786284524	63	42.2857142857143	103.651077769297	371.338148	Sunday	28810	33	-8	2020-03-29	2020-03-09	2020-05-24	2020-03-25	28	48	-28	32	1	1	0	1	1	1	0	1
Hancock, West Virginia, US	54029	West Virginia	2020-04-27	2020-03-24	2020-05-04	1	1	2.77681360638667	2.52888382010215	35	41.7142857142857	103.651077769297	371.338148	Monday	28810	34	-7	2020-03-29	2020-03-09	2020-05-24	2020-03-25	29	49	-27	33	1	1	0	1	1	1	0	1
Hancock, West Virginia, US	54029	West Virginia	2020-04-28	2020-03-24	2020-05-04	1	1	2.77681360638667	2.57846977735905	33	40.7142857142857	103.651077769297	371.338148	Tuesday	28810	35	-6	2020-03-29	2020-03-09	2020-05-24	2020-03-25	30	50	-26	34	1	1	0	1	1	1	0	1
Hancock, West Virginia, US	54029	West Virginia	2020-04-29	2020-03-24	2020-05-04	1	1	3.12391530718501	2.67764169187286	29	39.5714285714286	103.651077769297	371.338148	Wednesday	28810	36	-5	2020-03-29	2020-03-09	2020-05-24	2020-03-25	31	51	-25	35	1	1	0	1	1	1	0	1
Hancock, West Virginia, US	54029	West Virginia	2020-04-30	2020-03-24	2020-05-04	1	1	3.47101700798334	2.82639956364358	39	39.7142857142857	103.651077769297	371.338148	Thursday	28810	37	-4	2020-03-29	2020-03-09	2020-05-24	2020-03-25	32	52	-24	36	1	1	0	1	1	1	0	1
Hancock, West Virginia, US	54029	West Virginia	2020-05-01	2020-03-24	2020-05-04	1	1	3.47101700798334	2.97515743541429	26	39	103.651077769297	371.338148	Friday	28810	38	-3	2020-03-29	2020-03-09	2020-05-24	2020-03-25	33	53	-23	37	1	1	0	1	1	1	0	1
Hancock, West Virginia, US	54029	West Virginia	2020-05-02	2020-03-24	2020-05-04	1	1	3.81811870878167	3.17350126444191	40	37.8571428571429	103.651077769297	371.338148	Saturday	28810	39	-2	2020-03-29	2020-03-09	2020-05-24	2020-03-25	34	54	-22	38	1	1	0	1	1	1	0	1
Hancock, West Virginia, US	54029	West Virginia	2020-05-03	2020-03-24	2020-05-04	1	1	3.81811870878167	3.32225913621262	47	35.5714285714286	103.651077769297	371.338148	Sunday	28810	40	-1	2020-03-29	2020-03-09	2020-05-24	2020-03-25	35	55	-21	39	1	1	0	1	1	1	0	1
Hancock, West Virginia, US	54029	West Virginia	2020-05-04	2020-03-24	2020-05-04	0	1	3.81811870878167	3.47101700798334	23	33.8571428571429	103.651077769297	371.338148	Monday	28810	41	0	2020-03-29	2020-03-09	2020-05-24	2020-03-25	36	56	-20	40	1	1	0	1	1	1	0	1
Hancock, West Virginia, US	54029	West Virginia	2020-05-05	2020-03-24	2020-05-04	0	1	3.81811870878167	3.61977487975405	28	33.1428571428571	103.651077769297	371.338148	Tuesday	28810	42	1	2020-03-29	2020-03-09	2020-05-24	2020-03-25	37	57	-19	41	1	1	0	1	1	1	0	1
Hancock, West Virginia, US	54029	West Virginia	2020-05-06	2020-03-24	2020-05-04	0	1	3.81811870878167	3.71894679426786	33	33.7142857142857	103.651077769297	371.338148	Wednesday	28810	43	2	2020-03-29	2020-03-09	2020-05-24	2020-03-25	38	58	-18	42	1	1	0	1	1	1	0	1
Hancock, West Virginia, US	54029	West Virginia	2020-05-07	2020-03-24	2020-05-04	0	1	3.81811870878167	3.76853275152477	26	31.8571428571429	103.651077769297	371.338148	Thursday	28810	44	3	2020-03-29	2020-03-09	2020-05-24	2020-03-25	39	59	-17	43	1	1	0	1	1	1	0	1
Hancock, West Virginia, US	54029	West Virginia	2020-05-08	2020-03-24	2020-05-04	0	1	4.16522040958001	3.86770466603858	27	32	103.651077769297	371.338148	Friday	28810	45	4	2020-03-29	2020-03-09	2020-05-24	2020-03-25	40	60	-16	44	1	1	0	1	1	1	0	1
Hancock, West Virginia, US	54029	West Virginia	2020-05-09	2020-03-24	2020-05-04	0	1	4.16522040958001	3.91729062329548	41	32.1428571428571	103.651077769297	371.338148	Saturday	28810	46	5	2020-03-29	2020-03-09	2020-05-24	2020-03-25	41	61	-15	45	1	1	0	1	1	1	0	1
Hancock, West Virginia, US	54029	West Virginia	2020-05-10	2020-03-24	2020-05-04	0	1	4.16522040958001	3.96687658055239	41	31.2857142857143	103.651077769297	371.338148	Sunday	28810	47	6	2020-03-29	2020-03-09	2020-05-24	2020-03-25	42	62	-14	46	1	1	0	1	1	1	0	1
Hancock, West Virginia, US	54029	West Virginia	2020-05-11	2020-03-24	2020-05-04	0	1	4.16522040958001	4.01646253780929	28	32	103.651077769297	371.338148	Monday	28810	48	7	2020-03-29	2020-03-09	2020-05-24	2020-03-25	43	63	-13	47	1	1	0	1	1	1	0	1
Hancock, West Virginia, US	54029	West Virginia	2020-05-12	2020-03-24	2020-05-04	0	1	4.16522040958001	4.0660484950662	28	32	103.651077769297	371.338148	Tuesday	28810	49	8	2020-03-29	2020-03-09	2020-05-24	2020-03-25	44	64	-12	48	1	1	0	1	1	1	0	1
Hancock, West Virginia, US	54029	West Virginia	2020-05-13	2020-03-24	2020-05-04	0	1	4.16522040958001	4.1156344523231	19	30	103.651077769297	371.338148	Wednesday	28810	50	9	2020-03-29	2020-03-09	2020-05-24	2020-03-25	45	65	-11	49	1	1	0	1	1	1	0	1
Hancock, West Virginia, US	54029	West Virginia	2020-05-14	2020-03-24	2020-05-04	0	1	4.16522040958001	4.16522040958001	31	30.7142857142857	103.651077769297	371.338148	Thursday	28810	51	10	2020-03-29	2020-03-09	2020-05-24	2020-03-25	46	66	-10	50	1	1	0	1	1	1	0	1
Hancock, West Virginia, US	54029	West Virginia	2020-05-15	2020-03-24	2020-05-04	0	1	4.16522040958001	4.16522040958001	23	30.1428571428571	103.651077769297	371.338148	Friday	28810	52	11	2020-03-29	2020-03-09	2020-05-24	2020-03-25	47	67	-9	51	1	1	0	1	1	1	0	1
Hancock, West Virginia, US	54029	West Virginia	2020-05-16	2020-03-24	2020-05-04	0	1	4.16522040958001	4.16522040958001	31	28.7142857142857	103.651077769297	371.338148	Saturday	28810	53	12	2020-03-29	2020-03-09	2020-05-24	2020-03-25	48	68	-8	52	1	1	0	1	1	1	0	1
Hancock, West Virginia, US	54029	West Virginia	2020-05-17	2020-03-24	2020-05-04	0	1	4.16522040958001	4.16522040958001	44	29.1428571428571	103.651077769297	371.338148	Sunday	28810	54	13	2020-03-29	2020-03-09	2020-05-24	2020-03-25	49	69	-7	53	1	1	0	1	1	1	0	1
Hancock, West Virginia, US	54029	West Virginia	2020-05-18	2020-03-24	2020-05-04	0	1	4.16522040958001	4.16522040958001	23	28.4285714285714	103.651077769297	371.338148	Monday	28810	55	14	2020-03-29	2020-03-09	2020-05-24	2020-03-25	50	70	-6	54	1	1	0	1	1	1	0	1
Hancock, West Virginia, US	54029	West Virginia	2020-05-19	2020-03-24	2020-05-04	0	1	4.16522040958001	4.16522040958001	32	29	103.651077769297	371.338148	Tuesday	28810	56	15	2020-03-29	2020-03-09	2020-05-24	2020-03-25	51	71	-5	55	1	1	0	1	1	1	0	1
Hancock, West Virginia, US	54029	West Virginia	2020-05-20	2020-03-24	2020-05-04	0	1	4.16522040958001	4.16522040958001	21	29.2857142857143	103.651077769297	371.338148	Wednesday	28810	57	16	2020-03-29	2020-03-09	2020-05-24	2020-03-25	52	72	-4	56	1	1	0	1	1	1	0	1
Hancock, West Virginia, US	54029	West Virginia	2020-05-21	2020-03-24	2020-05-04	0	1	4.51232211037834	4.21480636683691	26	28.5714285714286	103.651077769297	371.338148	Thursday	28810	58	17	2020-03-29	2020-03-09	2020-05-24	2020-03-25	53	73	-3	57	1	1	0	1	1	1	0	1
Hancock, West Virginia, US	54029	West Virginia	2020-05-22	2020-03-24	2020-05-04	0	1	5.20652551197501	4.36356423860763	18	27.8571428571429	103.651077769297	371.338148	Friday	28810	59	18	2020-03-29	2020-03-09	2020-05-24	2020-03-25	54	74	-2	58	1	1	0	1	1	1	0	1
Hancock, West Virginia, US	54029	West Virginia	2020-05-23	2020-03-24	2020-05-04	0	1	5.20652551197501	4.51232211037834	23	26.7142857142857	103.651077769297	371.338148	Saturday	28810	60	19	2020-03-29	2020-03-09	2020-05-24	2020-03-25	55	75	-1	59	1	1	0	1	1	1	0	1
Hancock, West Virginia, US	54029	West Virginia	2020-05-24	2020-03-24	2020-05-04	0	1	6.24783061437001	4.80983785391977	41	26.2857142857143	103.651077769297	371.338148	Sunday	28810	61	20	2020-03-29	2020-03-09	2020-05-24	2020-03-25	56	76	0	60	1	1	0	1	0	1	0	1
Hancock, West Virginia, US	54029	West Virginia	2020-05-25	2020-03-24	2020-05-04	0	1	6.24783061437001	5.1073535974612	42	29	103.651077769297	371.338148	Monday	28810	62	21	2020-03-29	2020-03-09	2020-05-24	2020-03-25	57	77	1	61	1	1	1	1	0	1	0	1
Hancock, West Virginia, US	54029	West Virginia	2020-05-26	2020-03-24	2020-05-04	0	1	6.24783061437001	5.40486934100263	25	28	103.651077769297	371.338148	Tuesday	28810	63	22	2020-03-29	2020-03-09	2020-05-24	2020-03-25	58	78	2	62	1	1	1	1	0	1	0	1
Hancock, West Virginia, US	54029	West Virginia	2020-05-27	2020-03-24	2020-05-04	0	1	5.90072891357168	5.65279912728715	18	27.5714285714286	103.651077769297	371.338148	Wednesday	28810	64	23	2020-03-29	2020-03-09	2020-05-24	2020-03-25	59	79	3	63	1	1	1	1	0	1	0	1
Hancock, West Virginia, US	54029	West Virginia	2020-05-28	2020-03-24	2020-05-04	0	1	5.90072891357168	5.85114295631477	25	27.4285714285714	103.651077769297	371.338148	Thursday	28810	65	24	2020-03-29	2020-03-09	2020-05-24	2020-03-25	60	80	4	64	1	1	1	1	0	1	0	1
Hancock, West Virginia, US	54029	West Virginia	2020-05-29	2020-03-24	2020-05-04	0	1	5.90072891357168	5.95031487082858	20	27.7142857142857	103.651077769297	371.338148	Friday	28810	66	25	2020-03-29	2020-03-09	2020-05-24	2020-03-25	61	81	5	65	1	1	1	1	0	1	0	1
Hancock, West Virginia, US	54029	West Virginia	2020-05-30	2020-03-24	2020-05-04	0	1	6.24783061437001	6.0990727425993	28	28.4285714285714	103.651077769297	371.338148	Saturday	28810	67	26	2020-03-29	2020-03-09	2020-05-24	2020-03-25	62	82	6	66	1	1	1	1	0	1	0	1
Hancock, West Virginia, US	54029	West Virginia	2020-05-31	2020-03-24	2020-05-04	0	1	6.24783061437001	6.0990727425993	41	28.4285714285714	103.651077769297	371.338148	Sunday	28810	68	27	2020-03-29	2020-03-09	2020-05-24	2020-03-25	63	83	7	67	1	1	1	1	0	1	0	1
Hancock, West Virginia, US	54029	West Virginia	2020-06-01	2020-03-24	2020-05-04	0	1	6.59493231516834	6.1486586998562	19	25.1428571428571	103.651077769297	371.338148	Monday	28810	69	28	2020-03-29	2020-03-09	2020-05-24	2020-03-25	64	84	8	68	1	1	1	1	0	1	0	1
Hancock, West Virginia, US	54029	West Virginia	2020-06-02	2020-03-24	2020-05-04	0	1	6.59493231516834	6.19824465711311	19	24.2857142857143	103.651077769297	371.338148	Tuesday	28810	70	29	2020-03-29	2020-03-09	2020-05-24	2020-03-25	65	85	9	69	1	1	1	1	0	1	0	1
Hancock, West Virginia, US	54029	West Virginia	2020-06-03	2020-03-24	2020-05-04	0	1	6.59493231516834	6.29741657162691	15	23.8571428571429	103.651077769297	371.338148	Wednesday	28810	71	30	2020-03-29	2020-03-09	2020-05-24	2020-03-25	66	86	10	70	1	1	1	1	0	1	0	1
Hancock, West Virginia, US	54029	West Virginia	2020-06-04	2020-03-24	2020-05-04	0	1	6.94203401596668	6.44617444339763	19	23	103.651077769297	371.338148	Thursday	28810	72	31	2020-03-29	2020-03-09	2020-05-24	2020-03-25	67	87	11	71	1	1	1	1	0	1	0	1
Hancock, West Virginia, US	54029	West Virginia	2020-06-05	2020-03-24	2020-05-04	0	1	6.94203401596668	6.59493231516834	17	22.5714285714286	103.651077769297	371.338148	Friday	28810	73	32	2020-03-29	2020-03-09	2020-05-24	2020-03-25	68	88	12	72	1	1	1	1	0	1	0	1
Hancock, West Virginia, US	54029	West Virginia	2020-06-06	2020-03-24	2020-05-04	0	1	6.94203401596668	6.69410422968215	22	21.7142857142857	103.651077769297	371.338148	Saturday	28810	74	33	2020-03-29	2020-03-09	2020-05-24	2020-03-25	69	89	13	73	1	1	1	1	0	1	0	1
Hancock, West Virginia, US	54029	West Virginia	2020-06-07	2020-03-24	2020-05-04	0	1	6.94203401596668	6.79327614419596	32	20.4285714285714	103.651077769297	371.338148	Sunday	28810	75	34	2020-03-29	2020-03-09	2020-05-24	2020-03-25	70	90	14	74	1	1	1	1	0	1	0	1
Hancock, West Virginia, US	54029	West Virginia	2020-06-08	2020-03-24	2020-05-04	0	1	6.94203401596668	6.84286210145287	19	20.4285714285714	103.651077769297	371.338148	Monday	28810	76	35	2020-03-29	2020-03-09	2020-05-24	2020-03-25	71	91	15	75	1	1	1	1	0	1	0	1
Hancock, West Virginia, US	54029	West Virginia	2020-06-09	2020-03-24	2020-05-04	0	1	6.94203401596668	6.89244805870977	18	20.2857142857143	103.651077769297	371.338148	Tuesday	28810	77	36	2020-03-29	2020-03-09	2020-05-24	2020-03-25	72	92	16	76	1	1	1	1	0	1	0	1
Hancock, West Virginia, US	54029	West Virginia	2020-06-10	2020-03-24	2020-05-04	0	1	6.94203401596668	6.94203401596668	19	20.8571428571429	103.651077769297	371.338148	Wednesday	28810	78	37	2020-03-29	2020-03-09	2020-05-24	2020-03-25	73	93	17	77	1	1	1	1	0	1	0	1
Hancock, West Virginia, US	54029	West Virginia	2020-06-11	2020-03-24	2020-05-04	0	1	6.94203401596668	6.94203401596668	16	20.4285714285714	103.651077769297	371.338148	Thursday	28810	79	38	2020-03-29	2020-03-09	2020-05-24	2020-03-25	74	94	18	78	1	1	1	1	0	1	0	1
Hancock, West Virginia, US	54029	West Virginia	2020-06-12	2020-03-24	2020-05-04	0	1	6.94203401596668	6.94203401596668	16	20.2857142857143	103.651077769297	371.338148	Friday	28810	80	39	2020-03-29	2020-03-09	2020-05-24	2020-03-25	75	95	19	79	1	1	1	1	0	1	0	1
Hancock, West Virginia, US	54029	West Virginia	2020-06-13	2020-03-24	2020-05-04	0	1	6.94203401596668	6.94203401596668	26	20.8571428571429	103.651077769297	371.338148	Saturday	28810	81	40	2020-03-29	2020-03-09	2020-05-24	2020-03-25	76	96	20	80	1	1	1	1	0	1	0	1
Hancock, West Virginia, US	54029	West Virginia	2020-06-14	2020-03-24	2020-05-04	0	1	6.94203401596668	6.94203401596668	35	21.2857142857143	103.651077769297	371.338148	Sunday	28810	82	41	2020-03-29	2020-03-09	2020-05-24	2020-03-25	77	97	21	81	1	1	1	1	0	1	0	1
Hancock, West Virginia, US	54029	West Virginia	2020-06-15	2020-03-24	2020-05-04	0	1	6.94203401596668	6.94203401596668	27	22.4285714285714	103.651077769297	371.338148	Monday	28810	83	42	2020-03-29	2020-03-09	2020-05-24	2020-03-25	78	98	22	82	1	1	1	1	0	1	0	1
Hancock, West Virginia, US	54029	West Virginia	2020-06-16	2020-03-24	2020-05-04	0	1	6.94203401596668	6.94203401596668	19	22.5714285714286	103.651077769297	371.338148	Tuesday	28810	84	43	2020-03-29	2020-03-09	2020-05-24	2020-03-25	79	99	23	83	1	1	1	1	0	1	0	1
Hancock, West Virginia, US	54029	West Virginia	2020-06-17	2020-03-24	2020-05-04	0	1	6.94203401596668	6.94203401596668	22	23	103.651077769297	371.338148	Wednesday	28810	85	44	2020-03-29	2020-03-09	2020-05-24	2020-03-25	80	100	24	84	1	1	1	1	0	1	0	1
Hancock, West Virginia, US	54029	West Virginia	2020-06-18	2020-03-24	2020-05-04	0	1	7.28913571676501	6.99161997322358	25	24.2857142857143	103.651077769297	371.338148	Thursday	28810	86	45	2020-03-29	2020-03-09	2020-05-24	2020-03-25	81	101	25	85	1	1	1	1	0	1	0	1
Hancock, West Virginia, US	54029	West Virginia	2020-06-19	2020-03-24	2020-05-04	0	1	7.28913571676501	7.04120593048049	21	25	103.651077769297	371.338148	Friday	28810	87	46	2020-03-29	2020-03-09	2020-05-24	2020-03-25	82	102	26	86	1	1	1	1	0	1	0	1
Hancock, West Virginia, US	54029	West Virginia	2020-06-20	2020-03-24	2020-05-04	0	1	7.28913571676501	7.09079188773739	25	24.8571428571429	103.651077769297	371.338148	Saturday	28810	88	47	2020-03-29	2020-03-09	2020-05-24	2020-03-25	83	103	27	87	1	1	1	1	0	1	0	1
Hancock, West Virginia, US	54029	West Virginia	2020-06-21	2020-03-24	2020-05-04	0	1	7.28913571676501	7.1403778449943	32	24.4285714285714	103.651077769297	371.338148	Sunday	28810	89	48	2020-03-29	2020-03-09	2020-05-24	2020-03-25	84	104	28	88	1	1	1	1	0	1	0	1
Hancock, West Virginia, US	54029	West Virginia	2020-06-22	2020-03-24	2020-05-04	0	1	7.28913571676501	7.1899638022512	25	24.1428571428571	103.651077769297	371.338148	Monday	28810	90	49	2020-03-29	2020-03-09	2020-05-24	2020-03-25	85	105	29	89	1	1	1	1	0	1	0	1
Hancock, West Virginia, US	54029	West Virginia	2020-06-23	2020-03-24	2020-05-04	0	1	6.94203401596668	7.1899638022512	23	24.7142857142857	103.651077769297	371.338148	Tuesday	28810	91	50	2020-03-29	2020-03-09	2020-05-24	2020-03-25	86	106	30	90	1	1	1	1	0	1	0	1
Hancock, West Virginia, US	54029	West Virginia	2020-06-24	2020-03-24	2020-05-04	0	1	6.94203401596668	7.1899638022512	25	25.1428571428571	103.651077769297	371.338148	Wednesday	28810	92	51	2020-03-29	2020-03-09	2020-05-24	2020-03-25	87	107	31	91	1	1	1	1	0	1	0	1
Hancock, West Virginia, US	54029	West Virginia	2020-06-25	2020-03-24	2020-05-04	0	1	6.94203401596668	7.1403778449943	30	25.8571428571429	103.651077769297	371.338148	Thursday	28810	93	52	2020-03-29	2020-03-09	2020-05-24	2020-03-25	88	108	32	92	1	1	1	1	0	1	0	1
Hancock, West Virginia, US	54029	West Virginia	2020-06-26	2020-03-24	2020-05-04	0	1	7.28913571676501	7.1403778449943	25	26.4285714285714	103.651077769297	371.338148	Friday	28810	94	53	2020-03-29	2020-03-09	2020-05-24	2020-03-25	89	109	33	93	1	1	1	1	0	1	0	1
Hancock, West Virginia, US	54029	West Virginia	2020-06-27	2020-03-24	2020-05-04	0	1	7.63623741756335	7.1899638022512	30	27.1428571428571	103.651077769297	371.338148	Saturday	28810	95	54	2020-03-29	2020-03-09	2020-05-24	2020-03-25	90	110	34	94	1	1	1	1	0	1	0	1
Hancock, West Virginia, US	54029	West Virginia	2020-06-28	2020-03-24	2020-05-04	0	1	7.63623741756335	7.23954975950811	38	28	103.651077769297	371.338148	Sunday	28810	96	55	2020-03-29	2020-03-09	2020-05-24	2020-03-25	91	111	35	95	1	1	1	1	0	1	0	1
Hancock, West Virginia, US	54029	West Virginia	2020-06-29	2020-03-24	2020-05-04	0	1	7.63623741756335	7.28913571676501	38	29.8571428571429	103.651077769297	371.338148	Monday	28810	97	56	2020-03-29	2020-03-09	2020-05-24	2020-03-25	92	112	36	96	1	1	1	1	0	1	0	1
Hancock, West Virginia, US	54029	West Virginia	2020-06-30	2020-03-24	2020-05-04	0	1	7.63623741756335	7.38830763127882	30	30.8571428571429	103.651077769297	371.338148	Tuesday	28810	98	57	2020-03-29	2020-03-09	2020-05-24	2020-03-25	93	113	37	97	1	1	1	1	0	1	0	1
Hancock, West Virginia, US	54029	West Virginia	2020-07-01	2020-03-24	2020-05-04	0	1	7.98333911836168	7.53706550304954	19	30	103.651077769297	371.338148	Wednesday	28810	99	58	2020-03-29	2020-03-09	2020-05-24	2020-03-25	94	114	38	98	1	1	1	1	0	1	0	1
Hancock, West Virginia, US	54029	West Virginia	2020-07-02	2020-03-24	2020-05-04	0	1	7.98333911836168	7.68582337482025	19	28.4285714285714	103.651077769297	371.338148	Thursday	28810	100	59	2020-03-29	2020-03-09	2020-05-24	2020-03-25	95	115	39	99	1	1	1	1	0	1	0	1
Hancock, West Virginia, US	54029	West Virginia	2020-07-03	2020-03-24	2020-05-04	0	1	9.02464422075668	7.93375316110478	25	28.4285714285714	103.651077769297	371.338148	Friday	28810	101	60	2020-03-29	2020-03-09	2020-05-24	2020-03-25	96	116	40	100	1	1	1	1	0	1	0	1
Hancock, West Virginia, US	54029	West Virginia	2020-07-04	2020-03-24	2020-05-04	0	1	9.02464422075668	8.13209699013239	34	29	103.651077769297	371.338148	Saturday	28810	102	61	2020-03-29	2020-03-09	2020-05-24	2020-03-25	97	117	41	101	1	1	1	1	0	1	0	1
Hancock, West Virginia, US	54029	West Virginia	2020-07-05	2020-03-24	2020-05-04	0	1	9.71884762235335	8.42961273367382	36	28.7142857142857	103.651077769297	371.338148	Sunday	28810	103	62	2020-03-29	2020-03-09	2020-05-24	2020-03-25	98	118	42	102	1	1	1	1	0	1	0	1
Hanover, Virginia, US	51085	Virginia	2020-03-01	2020-03-30	2020-05-29	1	0	0	18.8028831087433	35	29.1428571428571	60.2609000615158	213.1383169	Sunday	107766	-29	-89	2020-04-04	2020-03-15	2020-06-18	2020-04-19	-34	-14	-109	-49	0	0	0	0	1	0	1	0
Hanover, Virginia, US	51085	Virginia	2020-03-02	2020-03-30	2020-05-29	1	0	0	15.6690692572861	14	25.8571428571429	60.2609000615158	213.1383169	Monday	107766	-28	-88	2020-04-04	2020-03-15	2020-06-18	2020-04-19	-33	-13	-108	-48	0	0	0	0	1	0	1	0
Hanover, Virginia, US	51085	Virginia	2020-03-03	2020-03-30	2020-05-29	1	0	0	12.5352554058289	11	25.1428571428571	60.2609000615158	213.1383169	Tuesday	107766	-27	-87	2020-04-04	2020-03-15	2020-06-18	2020-04-19	-32	-12	-107	-47	0	0	0	0	1	0	1	0
Hanover, Virginia, US	51085	Virginia	2020-03-04	2020-03-30	2020-05-29	1	0	0	9.40144155437167	12	24.5714285714286	60.2609000615158	213.1383169	Wednesday	107766	-26	-86	2020-04-04	2020-03-15	2020-06-18	2020-04-19	-31	-11	-106	-46	0	0	0	0	1	0	1	0
Hanover, Virginia, US	51085	Virginia	2020-03-05	2020-03-30	2020-05-29	1	0	0	6.26762770291445	11	22.7142857142857	60.2609000615158	213.1383169	Thursday	107766	-25	-85	2020-04-04	2020-03-15	2020-06-18	2020-04-19	-30	-10	-105	-45	0	0	0	0	1	0	1	0
Hanover, Virginia, US	51085	Virginia	2020-03-06	2020-03-30	2020-05-29	1	0	0	3.13381385145722	11	18.7142857142857	60.2609000615158	213.1383169	Friday	107766	-24	-84	2020-04-04	2020-03-15	2020-06-18	2020-04-19	-29	-9	-104	-44	0	0	0	0	1	0	1	0
Hanover, Virginia, US	51085	Virginia	2020-03-07	2020-03-30	2020-05-29	1	0	0	0	23	16.7142857142857	60.2609000615158	213.1383169	Saturday	107766	-23	-83	2020-04-04	2020-03-15	2020-06-18	2020-04-19	-28	-8	-103	-43	0	0	0	0	1	0	1	0
Hanover, Virginia, US	51085	Virginia	2020-03-08	2020-03-30	2020-05-29	1	0	0	0	34	16.5714285714286	60.2609000615158	213.1383169	Sunday	107766	-22	-82	2020-04-04	2020-03-15	2020-06-18	2020-04-19	-27	-7	-102	-42	0	0	0	0	1	0	1	0
Hanover, Virginia, US	51085	Virginia	2020-03-09	2020-03-30	2020-05-29	1	0	0	0	15	16.7142857142857	60.2609000615158	213.1383169	Monday	107766	-21	-81	2020-04-04	2020-03-15	2020-06-18	2020-04-19	-26	-6	-101	-41	0	0	0	0	1	0	1	0
Hanover, Virginia, US	51085	Virginia	2020-03-10	2020-03-30	2020-05-29	1	0	0	0	12	16.8571428571429	60.2609000615158	213.1383169	Tuesday	107766	-20	-80	2020-04-04	2020-03-15	2020-06-18	2020-04-19	-25	-5	-100	-40	0	0	0	0	1	0	1	0
Hanover, Virginia, US	51085	Virginia	2020-03-11	2020-03-30	2020-05-29	1	0	0.0927936454911568	0.0132562350701653	11	16.7142857142857	60.2609000615158	213.1383169	Wednesday	107766	-19	-79	2020-04-04	2020-03-15	2020-06-18	2020-04-19	-24	-4	-99	-39	0	0	0	0	1	0	1	0
Hanover, Virginia, US	51085	Virginia	2020-03-12	2020-03-30	2020-05-29	1	0	0.0927936454911568	0.0265124701403305	12	16.8571428571429	60.2609000615158	213.1383169	Thursday	107766	-18	-78	2020-04-04	2020-03-15	2020-06-18	2020-04-19	-23	-3	-98	-38	0	0	0	0	1	0	1	0
Hanover, Virginia, US	51085	Virginia	2020-03-13	2020-03-30	2020-05-29	1	0	0.0927936454911568	0.0397687052104958	12	17	60.2609000615158	213.1383169	Friday	107766	-17	-77	2020-04-04	2020-03-15	2020-06-18	2020-04-19	-22	-2	-97	-37	0	0	0	0	1	0	1	0
Hanover, Virginia, US	51085	Virginia	2020-03-14	2020-03-30	2020-05-29	1	0	0.0927936454911568	0.053024940280661	34	18.5714285714286	60.2609000615158	213.1383169	Saturday	107766	-16	-76	2020-04-04	2020-03-15	2020-06-18	2020-04-19	-21	-1	-96	-36	0	0	0	0	1	0	1	0
Hanover, Virginia, US	51085	Virginia	2020-03-15	2020-03-30	2020-05-29	1	0	0.0927936454911568	0.0662811753508263	55	21.5714285714286	60.2609000615158	213.1383169	Sunday	107766	-15	-75	2020-04-04	2020-03-15	2020-06-18	2020-04-19	-20	0	-95	-35	0	0	0	0	1	0	1	0
Hanover, Virginia, US	51085	Virginia	2020-03-16	2020-03-30	2020-05-29	1	0	0.0927936454911568	0.0795374104209915	26	23.1428571428571	60.2609000615158	213.1383169	Monday	107766	-14	-74	2020-04-04	2020-03-15	2020-06-18	2020-04-19	-19	1	-94	-34	0	1	0	0	1	0	1	1
Hanover, Virginia, US	51085	Virginia	2020-03-17	2020-03-30	2020-05-29	1	0	0.0927936454911568	0.0927936454911568	29	25.5714285714286	60.2609000615158	213.1383169	Tuesday	107766	-13	-73	2020-04-04	2020-03-15	2020-06-18	2020-04-19	-18	2	-93	-33	0	1	0	0	1	0	1	1
Hanover, Virginia, US	51085	Virginia	2020-03-18	2020-03-30	2020-05-29	1	0	0.0927936454911568	0.0927936454911568	33	28.7142857142857	60.2609000615158	213.1383169	Wednesday	107766	-12	-72	2020-04-04	2020-03-15	2020-06-18	2020-04-19	-17	3	-92	-32	0	1	0	0	1	0	1	1
Hanover, Virginia, US	51085	Virginia	2020-03-19	2020-03-30	2020-05-29	1	0	0.0927936454911568	0.0927936454911568	32	31.5714285714286	60.2609000615158	213.1383169	Thursday	107766	-11	-71	2020-04-04	2020-03-15	2020-06-18	2020-04-19	-16	4	-91	-31	0	1	0	0	1	0	1	1
Hanover, Virginia, US	51085	Virginia	2020-03-20	2020-03-30	2020-05-29	1	0	0.0927936454911568	0.0927936454911568	32	34.4285714285714	60.2609000615158	213.1383169	Friday	107766	-10	-70	2020-04-04	2020-03-15	2020-06-18	2020-04-19	-15	5	-90	-30	0	1	0	0	1	0	1	1
Hanover, Virginia, US	51085	Virginia	2020-03-21	2020-03-30	2020-05-29	1	0	0.0927936454911568	0.0927936454911568	58	37.8571428571429	60.2609000615158	213.1383169	Saturday	107766	-9	-69	2020-04-04	2020-03-15	2020-06-18	2020-04-19	-14	6	-89	-29	0	1	0	0	1	0	1	1
Hanover, Virginia, US	51085	Virginia	2020-03-22	2020-03-30	2020-05-29	1	0	0.0927936454911568	0.0927936454911568	62	38.8571428571429	60.2609000615158	213.1383169	Sunday	107766	-8	-68	2020-04-04	2020-03-15	2020-06-18	2020-04-19	-13	7	-88	-28	0	1	0	0	1	0	1	1
Hanover, Virginia, US	51085	Virginia	2020-03-23	2020-03-30	2020-05-29	1	0	0.185587290982314	0.106049880561322	50	42.2857142857143	60.2609000615158	213.1383169	Monday	107766	-7	-67	2020-04-04	2020-03-15	2020-06-18	2020-04-19	-12	8	-87	-27	0	1	0	0	1	0	1	1
Hanover, Virginia, US	51085	Virginia	2020-03-24	2020-03-30	2020-05-29	1	0	0.0927936454911568	0.106049880561322	38	43.5714285714286	60.2609000615158	213.1383169	Tuesday	107766	-6	-66	2020-04-04	2020-03-15	2020-06-18	2020-04-19	-11	9	-86	-26	0	1	0	0	1	0	1	1
Hanover, Virginia, US	51085	Virginia	2020-03-25	2020-03-30	2020-05-29	1	0	0.185587290982314	0.119306115631487	52	46.2857142857143	60.2609000615158	213.1383169	Wednesday	107766	-5	-65	2020-04-04	2020-03-15	2020-06-18	2020-04-19	-10	10	-85	-25	0	1	0	0	1	0	1	1
Hanover, Virginia, US	51085	Virginia	2020-03-26	2020-03-30	2020-05-29	1	0	0.185587290982314	0.132562350701653	41	47.5714285714286	60.2609000615158	213.1383169	Thursday	107766	-4	-64	2020-04-04	2020-03-15	2020-06-18	2020-04-19	-9	11	-84	-24	0	1	0	0	1	0	1	1
Hanover, Virginia, US	51085	Virginia	2020-03-27	2020-03-30	2020-05-29	1	0	0.185587290982314	0.145818585771818	41	48.8571428571429	60.2609000615158	213.1383169	Friday	107766	-3	-63	2020-04-04	2020-03-15	2020-06-18	2020-04-19	-8	12	-83	-23	0	1	0	0	1	0	1	1
Hanover, Virginia, US	51085	Virginia	2020-03-28	2020-03-30	2020-05-29	1	0	0.27838093647347	0.172331055912148	58	48.8571428571429	60.2609000615158	213.1383169	Saturday	107766	-2	-62	2020-04-04	2020-03-15	2020-06-18	2020-04-19	-7	13	-82	-22	0	1	0	0	1	0	1	1
Hanover, Virginia, US	51085	Virginia	2020-03-29	2020-03-30	2020-05-29	1	0	0.371174581964627	0.212099761122644	64	49.1428571428571	60.2609000615158	213.1383169	Sunday	107766	-1	-61	2020-04-04	2020-03-15	2020-06-18	2020-04-19	-6	14	-81	-21	0	1	0	0	1	0	1	1
Hanover, Virginia, US	51085	Virginia	2020-03-30	2020-03-30	2020-05-29	1	0	0.463968227455784	0.25186846633314	42	48	60.2609000615158	213.1383169	Monday	107766	0	-60	2020-04-04	2020-03-15	2020-06-18	2020-04-19	-5	15	-80	-20	0	1	0	0	1	0	1	1
Hanover, Virginia, US	51085	Virginia	2020-03-31	2020-03-30	2020-05-29	1	1	0.556761872946941	0.318149641683966	48	49.4285714285714	60.2609000615158	213.1383169	Tuesday	107766	1	-59	2020-04-04	2020-03-15	2020-06-18	2020-04-19	-4	16	-79	-19	0	1	0	0	1	0	1	1
Hanover, Virginia, US	51085	Virginia	2020-04-01	2020-03-30	2020-05-29	1	1	0.556761872946941	0.371174581964627	50	49.1428571428571	60.2609000615158	213.1383169	Wednesday	107766	2	-58	2020-04-04	2020-03-15	2020-06-18	2020-04-19	-3	17	-78	-18	0	1	0	0	1	0	1	1
Hanover, Virginia, US	51085	Virginia	2020-04-02	2020-03-30	2020-05-29	1	1	0.742349163929254	0.450711992385619	46	49.8571428571429	60.2609000615158	213.1383169	Thursday	107766	3	-57	2020-04-04	2020-03-15	2020-06-18	2020-04-19	-2	18	-77	-17	0	1	0	0	1	0	1	1
Hanover, Virginia, US	51085	Virginia	2020-04-03	2020-03-30	2020-05-29	1	1	1.11352374589388	0.583274343087271	41	49.8571428571429	60.2609000615158	213.1383169	Friday	107766	4	-56	2020-04-04	2020-03-15	2020-06-18	2020-04-19	-1	19	-76	-16	0	1	0	0	1	0	1	1
Hanover, Virginia, US	51085	Virginia	2020-04-04	2020-03-30	2020-05-29	1	1	1.11352374589388	0.702580458718758	58	49.8571428571429	60.2609000615158	213.1383169	Saturday	107766	5	-55	2020-04-04	2020-03-15	2020-06-18	2020-04-19	0	20	-75	-15	0	1	0	0	1	0	1	1
Hanover, Virginia, US	51085	Virginia	2020-04-05	2020-03-30	2020-05-29	1	1	1.11352374589388	0.80863033928008	68	50.4285714285714	60.2609000615158	213.1383169	Sunday	107766	6	-54	2020-04-04	2020-03-15	2020-06-18	2020-04-19	1	21	-74	-14	1	1	0	0	1	1	1	1
Hanover, Virginia, US	51085	Virginia	2020-04-06	2020-03-30	2020-05-29	1	1	1.20631739138504	0.914680219841402	47	51.1428571428571	60.2609000615158	213.1383169	Monday	107766	7	-53	2020-04-04	2020-03-15	2020-06-18	2020-04-19	2	22	-73	-13	1	1	0	0	1	1	1	1
Hanover, Virginia, US	51085	Virginia	2020-04-07	2020-03-30	2020-05-29	1	1	1.76307926433198	1.08701127575355	44	50.5714285714286	60.2609000615158	213.1383169	Tuesday	107766	8	-52	2020-04-04	2020-03-15	2020-06-18	2020-04-19	3	23	-72	-12	1	1	0	0	1	1	1	1
Hanover, Virginia, US	51085	Virginia	2020-04-08	2020-03-30	2020-05-29	1	1	2.04146020080545	1.29911103687619	46	50	60.2609000615158	213.1383169	Wednesday	107766	9	-51	2020-04-04	2020-03-15	2020-06-18	2020-04-19	4	24	-71	-11	1	1	0	0	1	1	1	1
Hanover, Virginia, US	51085	Virginia	2020-04-09	2020-03-30	2020-05-29	1	1	2.69101571924355	1.57749197334967	45	49.8571428571429	60.2609000615158	213.1383169	Thursday	107766	10	-50	2020-04-04	2020-03-15	2020-06-18	2020-04-19	5	25	-70	-10	1	1	0	0	1	1	1	1
Hanover, Virginia, US	51085	Virginia	2020-04-10	2020-03-30	2020-05-29	1	1	2.87660301022586	1.8293604396828	45	50.4285714285714	60.2609000615158	213.1383169	Friday	107766	11	-49	2020-04-04	2020-03-15	2020-06-18	2020-04-19	6	26	-69	-9	1	1	0	0	1	1	1	1
Hanover, Virginia, US	51085	Virginia	2020-04-11	2020-03-30	2020-05-29	1	1	3.52615852866396	2.1740225515071	55	50	60.2609000615158	213.1383169	Saturday	107766	12	-48	2020-04-04	2020-03-15	2020-06-18	2020-04-19	7	27	-68	-8	1	1	0	0	1	1	1	1
Hanover, Virginia, US	51085	Virginia	2020-04-12	2020-03-30	2020-05-29	1	1	3.52615852866396	2.5186846633314	70	50.2857142857143	60.2609000615158	213.1383169	Sunday	107766	13	-47	2020-04-04	2020-03-15	2020-06-18	2020-04-19	8	28	-67	-7	1	1	0	0	1	1	1	1
Hanover, Virginia, US	51085	Virginia	2020-04-13	2020-03-30	2020-05-29	1	1	3.61895217415511	2.86334677515569	56	51.5714285714286	60.2609000615158	213.1383169	Monday	107766	14	-46	2020-04-04	2020-03-15	2020-06-18	2020-04-19	9	29	-66	-6	1	1	0	0	1	1	1	1
Hanover, Virginia, US	51085	Virginia	2020-04-14	2020-03-30	2020-05-29	1	1	4.82526956554015	3.30080253247115	44	51.5714285714286	60.2609000615158	213.1383169	Tuesday	107766	15	-45	2020-04-04	2020-03-15	2020-06-18	2020-04-19	10	30	-65	-5	1	1	0	0	1	1	1	1
Hanover, Virginia, US	51085	Virginia	2020-04-15	2020-03-30	2020-05-29	1	1	4.91806321103131	3.71174581964627	46	51.5714285714286	60.2609000615158	213.1383169	Wednesday	107766	16	-44	2020-04-04	2020-03-15	2020-06-18	2020-04-19	11	31	-64	-4	1	1	0	0	1	1	1	1
Hanover, Virginia, US	51085	Virginia	2020-04-16	2020-03-30	2020-05-29	1	1	5.66041237496056	4.13594534189156	41	51	60.2609000615158	213.1383169	Thursday	107766	17	-43	2020-04-04	2020-03-15	2020-06-18	2020-04-19	12	32	-63	-3	1	1	0	0	1	1	1	1
Hanover, Virginia, US	51085	Virginia	2020-04-17	2020-03-30	2020-05-29	1	1	6.49555518438097	4.652938509628	39	50.1428571428571	60.2609000615158	213.1383169	Friday	107766	18	-42	2020-04-04	2020-03-15	2020-06-18	2020-04-19	13	33	-62	-2	1	1	0	0	1	1	1	1
Hanover, Virginia, US	51085	Virginia	2020-04-18	2020-03-30	2020-05-29	1	1	7.33069799380138	5.19644414750478	58	50.5714285714286	60.2609000615158	213.1383169	Saturday	107766	19	-41	2020-04-04	2020-03-15	2020-06-18	2020-04-19	14	34	-61	-1	1	1	0	0	1	1	1	1
Hanover, Virginia, US	51085	Virginia	2020-04-19	2020-03-30	2020-05-29	1	1	7.79466622125717	5.80623096073238	61	49.2857142857143	60.2609000615158	213.1383169	Sunday	107766	20	-40	2020-04-04	2020-03-15	2020-06-18	2020-04-19	15	35	-60	0	1	1	0	0	1	1	0	1
Hanover, Virginia, US	51085	Virginia	2020-04-20	2020-03-30	2020-05-29	1	1	8.44422173969527	6.49555518438097	51	48.5714285714286	60.2609000615158	213.1383169	Monday	107766	21	-39	2020-04-04	2020-03-15	2020-06-18	2020-04-19	16	36	-59	1	1	1	0	1	1	1	0	1
Hanover, Virginia, US	51085	Virginia	2020-04-21	2020-03-30	2020-05-29	1	1	8.62980903067758	7.03906082225775	43	48.4285714285714	60.2609000615158	213.1383169	Tuesday	107766	22	-38	2020-04-04	2020-03-15	2020-06-18	2020-04-19	17	37	-58	2	1	1	0	1	1	1	0	1
Hanover, Virginia, US	51085	Virginia	2020-04-22	2020-03-30	2020-05-29	1	1	9.00098361264221	7.62233516534502	40	47.5714285714286	60.2609000615158	213.1383169	Wednesday	107766	23	-37	2020-04-04	2020-03-15	2020-06-18	2020-04-19	18	38	-57	3	1	1	0	1	1	1	0	1
Hanover, Virginia, US	51085	Virginia	2020-04-23	2020-03-30	2020-05-29	1	1	9.18657090362452	8.1260720980113	44	48	60.2609000615158	213.1383169	Thursday	107766	24	-36	2020-04-04	2020-03-15	2020-06-18	2020-04-19	19	39	-56	4	1	1	0	1	1	1	0	1
Hanover, Virginia, US	51085	Virginia	2020-04-24	2020-03-30	2020-05-29	1	1	9.27936454911568	8.52375915011626	44	48.7142857142857	60.2609000615158	213.1383169	Friday	107766	25	-35	2020-04-04	2020-03-15	2020-06-18	2020-04-19	20	40	-55	5	1	1	0	1	1	1	0	1
Hanover, Virginia, US	51085	Virginia	2020-04-25	2020-03-30	2020-05-29	1	1	9.55774548558915	8.84190879180022	52	47.8571428571429	60.2609000615158	213.1383169	Saturday	107766	26	-34	2020-04-04	2020-03-15	2020-06-18	2020-04-19	21	41	-54	6	1	1	0	1	1	1	0	1
Hanover, Virginia, US	51085	Virginia	2020-04-26	2020-03-30	2020-05-29	1	1	9.74333277657146	9.12028972827369	62	48	60.2609000615158	213.1383169	Sunday	107766	27	-33	2020-04-04	2020-03-15	2020-06-18	2020-04-19	22	42	-53	7	1	1	0	1	1	1	0	1
Hanover, Virginia, US	51085	Virginia	2020-04-27	2020-03-30	2020-05-29	1	1	10.0217137130449	9.3456457244665	42	46.7142857142857	60.2609000615158	213.1383169	Monday	107766	28	-32	2020-04-04	2020-03-15	2020-06-18	2020-04-19	23	43	-52	8	1	1	0	1	1	1	0	1
Hanover, Virginia, US	51085	Virginia	2020-04-28	2020-03-30	2020-05-29	1	1	10.1145073585361	9.55774548558915	42	46.5714285714286	60.2609000615158	213.1383169	Tuesday	107766	29	-31	2020-04-04	2020-03-15	2020-06-18	2020-04-19	24	44	-51	9	1	1	0	1	1	1	0	1
Hanover, Virginia, US	51085	Virginia	2020-04-29	2020-03-30	2020-05-29	1	1	10.4856819405007	9.76984524671179	36	46	60.2609000615158	213.1383169	Wednesday	107766	30	-30	2020-04-04	2020-03-15	2020-06-18	2020-04-19	25	45	-50	10	1	1	0	1	1	1	0	1
Hanover, Virginia, US	51085	Virginia	2020-04-30	2020-03-30	2020-05-29	1	1	10.9496501679565	10.0217137130449	48	46.5714285714286	60.2609000615158	213.1383169	Thursday	107766	31	-29	2020-04-04	2020-03-15	2020-06-18	2020-04-19	26	46	-49	11	1	1	0	1	1	1	0	1
Hanover, Virginia, US	51085	Virginia	2020-05-01	2020-03-30	2020-05-29	1	1	12.2487612048327	10.4459132352902	34	45.1428571428571	60.2609000615158	213.1383169	Friday	107766	32	-28	2020-04-04	2020-03-15	2020-06-18	2020-04-19	27	47	-48	12	1	1	0	1	1	1	0	1
Hanover, Virginia, US	51085	Virginia	2020-05-02	2020-03-30	2020-05-29	1	1	12.3415548503238	10.8436002873952	41	43.5714285714286	60.2609000615158	213.1383169	Saturday	107766	33	-27	2020-04-04	2020-03-15	2020-06-18	2020-04-19	28	48	-47	13	1	1	0	1	1	1	0	1
Hanover, Virginia, US	51085	Virginia	2020-05-03	2020-03-30	2020-05-29	1	1	12.7127294322885	11.2677998096405	55	42.5714285714286	60.2609000615158	213.1383169	Sunday	107766	34	-26	2020-04-04	2020-03-15	2020-06-18	2020-04-19	29	49	-46	14	1	1	0	1	1	1	0	1
Hanover, Virginia, US	51085	Virginia	2020-05-04	2020-03-30	2020-05-29	1	1	13.0839040142531	11.7052555669559	36	41.7142857142857	60.2609000615158	213.1383169	Monday	107766	35	-25	2020-04-04	2020-03-15	2020-06-18	2020-04-19	30	50	-45	15	1	1	0	1	1	1	0	1
Hanover, Virginia, US	51085	Virginia	2020-05-05	2020-03-30	2020-05-29	1	1	13.4550785962177	12.1824800294819	39	41.2857142857143	60.2609000615158	213.1383169	Tuesday	107766	36	-24	2020-04-04	2020-03-15	2020-06-18	2020-04-19	31	51	-44	16	1	1	0	1	1	1	0	1
Hanover, Virginia, US	51085	Virginia	2020-05-06	2020-03-30	2020-05-29	1	1	14.197427760147	12.7127294322885	36	41.2857142857143	60.2609000615158	213.1383169	Wednesday	107766	37	-23	2020-04-04	2020-03-15	2020-06-18	2020-04-19	32	52	-43	17	1	1	0	1	1	1	0	1
Hanover, Virginia, US	51085	Virginia	2020-05-07	2020-03-30	2020-05-29	1	1	14.2902214056381	13.1899538948144	33	39.1428571428571	60.2609000615158	213.1383169	Thursday	107766	38	-22	2020-04-04	2020-03-15	2020-06-18	2020-04-19	33	53	-42	18	1	1	0	1	1	1	0	1
Hanover, Virginia, US	51085	Virginia	2020-05-08	2020-03-30	2020-05-29	1	1	14.3830150511293	13.4948473014282	33	39	60.2609000615158	213.1383169	Friday	107766	39	-21	2020-04-04	2020-03-15	2020-06-18	2020-04-19	34	54	-41	19	1	1	0	1	1	1	0	1
Hanover, Virginia, US	51085	Virginia	2020-05-09	2020-03-30	2020-05-29	1	1	15.1253642150586	13.8925343535332	38	38.5714285714286	60.2609000615158	213.1383169	Saturday	107766	40	-20	2020-04-04	2020-03-15	2020-06-18	2020-04-19	35	55	-40	20	1	1	0	1	1	1	0	1
Hanover, Virginia, US	51085	Virginia	2020-05-10	2020-03-30	2020-05-29	1	1	15.7749197334967	14.3299901108486	49	37.7142857142857	60.2609000615158	213.1383169	Sunday	107766	41	-19	2020-04-04	2020-03-15	2020-06-18	2020-04-19	36	56	-39	21	1	1	0	1	1	1	0	1
Hanover, Virginia, US	51085	Virginia	2020-05-11	2020-03-30	2020-05-29	1	1	15.8677133789878	14.7276771629536	39	38.1428571428571	60.2609000615158	213.1383169	Monday	107766	42	-18	2020-04-04	2020-03-15	2020-06-18	2020-04-19	37	57	-38	22	1	1	0	1	1	1	0	1
Hanover, Virginia, US	51085	Virginia	2020-05-12	2020-03-30	2020-05-29	1	1	16.1460943154613	15.1121079799884	33	37.2857142857143	60.2609000615158	213.1383169	Tuesday	107766	43	-17	2020-04-04	2020-03-15	2020-06-18	2020-04-19	38	58	-37	23	1	1	0	1	1	1	0	1
Hanover, Virginia, US	51085	Virginia	2020-05-13	2020-03-30	2020-05-29	1	1	16.9812371248817	15.5097950320933	34	37	60.2609000615158	213.1383169	Wednesday	107766	44	-16	2020-04-04	2020-03-15	2020-06-18	2020-04-19	39	59	-36	24	1	1	0	1	1	1	0	1
Hanover, Virginia, US	51085	Virginia	2020-05-14	2020-03-30	2020-05-29	1	1	18.373141807249	16.0930693751806	33	37	60.2609000615158	213.1383169	Thursday	107766	45	-15	2020-04-04	2020-03-15	2020-06-18	2020-04-19	40	60	-35	25	1	1	0	1	1	1	0	1
Hanover, Virginia, US	51085	Virginia	2020-05-15	2020-03-30	2020-05-29	1	1	19.3010782621606	16.7956498338994	24	35.7142857142857	60.2609000615158	213.1383169	Friday	107766	46	-14	2020-04-04	2020-03-15	2020-06-18	2020-04-19	41	61	-34	26	1	1	0	1	1	1	0	1
Hanover, Virginia, US	51085	Virginia	2020-05-16	2020-03-30	2020-05-29	1	1	19.9506337805987	17.484974057548	38	35.7142857142857	60.2609000615158	213.1383169	Saturday	107766	47	-13	2020-04-04	2020-03-15	2020-06-18	2020-04-19	42	62	-33	27	1	1	0	1	1	1	0	1
Hanover, Virginia, US	51085	Virginia	2020-05-17	2020-03-30	2020-05-29	1	1	20.4146020080545	18.1477858110562	48	35.5714285714286	60.2609000615158	213.1383169	Sunday	107766	48	-12	2020-04-04	2020-03-15	2020-06-18	2020-04-19	43	63	-32	28	1	1	0	1	1	1	0	1
Hanover, Virginia, US	51085	Virginia	2020-05-18	2020-03-30	2020-05-29	1	1	20.8785702355103	18.8636225048452	41	35.8571428571429	60.2609000615158	213.1383169	Monday	107766	49	-11	2020-04-04	2020-03-15	2020-06-18	2020-04-19	44	64	-31	29	1	1	0	1	1	1	0	1
Hanover, Virginia, US	51085	Virginia	2020-05-19	2020-03-30	2020-05-29	1	1	21.5281257539484	19.6324841389147	36	36.2857142857143	60.2609000615158	213.1383169	Tuesday	107766	50	-10	2020-04-04	2020-03-15	2020-06-18	2020-04-19	45	65	-30	30	1	1	0	1	1	1	0	1
Hanover, Virginia, US	51085	Virginia	2020-05-20	2020-03-30	2020-05-29	1	1	22.0848876268953	20.3615770677738	33	36.1428571428571	60.2609000615158	213.1383169	Wednesday	107766	51	-9	2020-04-04	2020-03-15	2020-06-18	2020-04-19	46	66	-29	31	1	1	0	1	1	1	0	1
Hanover, Virginia, US	51085	Virginia	2020-05-21	2020-03-30	2020-05-29	1	1	22.6416494998422	20.9713638810014	29	35.5714285714286	60.2609000615158	213.1383169	Thursday	107766	52	-8	2020-04-04	2020-03-15	2020-06-18	2020-04-19	47	67	-28	32	1	1	0	1	1	1	0	1
Hanover, Virginia, US	51085	Virginia	2020-05-22	2020-03-30	2020-05-29	1	1	22.8272367908246	21.4751008136677	25	35.7142857142857	60.2609000615158	213.1383169	Friday	107766	53	-7	2020-04-04	2020-03-15	2020-06-18	2020-04-19	48	68	-27	33	1	1	0	1	1	1	0	1
Hanover, Virginia, US	51085	Virginia	2020-05-23	2020-03-30	2020-05-29	1	1	23.3839986637715	21.9655815112638	33	35	60.2609000615158	213.1383169	Saturday	107766	54	-6	2020-04-04	2020-03-15	2020-06-18	2020-04-19	49	69	-26	34	1	1	0	1	1	1	0	1
Hanover, Virginia, US	51085	Virginia	2020-05-24	2020-03-30	2020-05-29	1	1	23.3839986637715	22.3897810335091	50	35.2857142857143	60.2609000615158	213.1383169	Sunday	107766	55	-5	2020-04-04	2020-03-15	2020-06-18	2020-04-19	50	70	-25	35	1	1	0	1	1	1	0	1
Hanover, Virginia, US	51085	Virginia	2020-05-25	2020-03-30	2020-05-29	1	1	25.5182525100681	23.0525927870174	45	35.8571428571429	60.2609000615158	213.1383169	Monday	107766	56	-4	2020-04-04	2020-03-15	2020-06-18	2020-04-19	51	71	-24	36	1	1	0	1	1	1	0	1
Hanover, Virginia, US	51085	Virginia	2020-05-26	2020-03-30	2020-05-29	1	1	27.9308872928382	23.9672730068588	26	34.4285714285714	60.2609000615158	213.1383169	Tuesday	107766	57	-3	2020-04-04	2020-03-15	2020-06-18	2020-04-19	52	72	-23	37	1	1	0	1	1	1	0	1
Hanover, Virginia, US	51085	Virginia	2020-05-27	2020-03-30	2020-05-29	1	1	28.6732364567674	24.9084656968405	28	33.7142857142857	60.2609000615158	213.1383169	Wednesday	107766	58	-2	2020-04-04	2020-03-15	2020-06-18	2020-04-19	53	73	-22	38	1	1	0	1	1	1	0	1
Hanover, Virginia, US	51085	Virginia	2020-05-28	2020-03-30	2020-05-29	1	1	29.3227919752055	25.8629146218924	30	33.8571428571429	60.2609000615158	213.1383169	Thursday	107766	59	-1	2020-04-04	2020-03-15	2020-06-18	2020-04-19	54	74	-21	39	1	1	0	1	1	1	0	1
Hanover, Virginia, US	51085	Virginia	2020-05-29	2020-03-30	2020-05-29	0	1	29.6939665571702	26.8438760170846	22	33.4285714285714	60.2609000615158	213.1383169	Friday	107766	60	0	2020-04-04	2020-03-15	2020-06-18	2020-04-19	55	75	-20	40	1	1	0	1	1	1	0	1
Hanover, Virginia, US	51085	Virginia	2020-05-30	2020-03-30	2020-05-29	0	1	29.8795538481525	27.7718124719962	32	33.2857142857143	60.2609000615158	213.1383169	Saturday	107766	61	1	2020-04-04	2020-03-15	2020-06-18	2020-04-19	56	76	-19	41	1	1	0	1	1	1	0	1
Hanover, Virginia, US	51085	Virginia	2020-05-31	2020-03-30	2020-05-29	0	1	30.2507284301171	28.7527738671884	40	31.8571428571429	60.2609000615158	213.1383169	Sunday	107766	62	2	2020-04-04	2020-03-15	2020-06-18	2020-04-19	57	77	-18	42	1	1	0	1	1	1	0	1
Hanover, Virginia, US	51085	Virginia	2020-06-01	2020-03-30	2020-05-29	0	1	30.3435220756083	29.442098090837	24	28.8571428571429	60.2609000615158	213.1383169	Monday	107766	63	3	2020-04-04	2020-03-15	2020-06-18	2020-04-19	58	78	-17	43	1	1	0	1	1	1	0	1
Hanover, Virginia, US	51085	Virginia	2020-06-02	2020-03-30	2020-05-29	0	1	31.0858712395375	29.8928100832226	24	28.5714285714286	60.2609000615158	213.1383169	Tuesday	107766	64	4	2020-04-04	2020-03-15	2020-06-18	2020-04-19	59	79	-16	44	1	1	0	1	1	1	0	1
Hanover, Virginia, US	51085	Virginia	2020-06-03	2020-03-30	2020-05-29	0	1	30.7146966575729	30.1844472547663	28	28.5714285714286	60.2609000615158	213.1383169	Wednesday	107766	65	5	2020-04-04	2020-03-15	2020-06-18	2020-04-19	60	80	-15	45	1	1	0	1	1	1	0	1
Hanover, Virginia, US	51085	Virginia	2020-06-04	2020-03-30	2020-05-29	0	1	31.1786648850287	30.4495719561696	23	27.5714285714286	60.2609000615158	213.1383169	Thursday	107766	66	6	2020-04-04	2020-03-15	2020-06-18	2020-04-19	61	81	-14	46	1	1	0	1	1	1	0	1
Hanover, Virginia, US	51085	Virginia	2020-06-05	2020-03-30	2020-05-29	0	1	31.364252176011	30.6881841874326	23	27.7142857142857	60.2609000615158	213.1383169	Friday	107766	67	7	2020-04-04	2020-03-15	2020-06-18	2020-04-19	62	82	-13	47	1	1	0	1	1	1	0	1
Hanover, Virginia, US	51085	Virginia	2020-06-06	2020-03-30	2020-05-29	0	1	31.5498394669933	30.9267964186955	30	27.4285714285714	60.2609000615158	213.1383169	Saturday	107766	68	8	2020-04-04	2020-03-15	2020-06-18	2020-04-19	63	83	-12	48	1	1	0	1	1	1	0	1
Hanover, Virginia, US	51085	Virginia	2020-06-07	2020-03-30	2020-05-29	0	1	32.2921886309226	31.2184335902392	38	27.1428571428571	60.2609000615158	213.1383169	Sunday	107766	69	9	2020-04-04	2020-03-15	2020-06-18	2020-04-19	64	84	-11	49	1	1	0	1	1	1	0	1
Hanover, Virginia, US	51085	Virginia	2020-06-08	2020-03-30	2020-05-29	0	1	32.1993949854314	31.4835582916425	27	27.5714285714286	60.2609000615158	213.1383169	Monday	107766	70	10	2020-04-04	2020-03-15	2020-06-18	2020-04-19	65	85	-10	50	1	1	0	1	1	1	0	1
Hanover, Virginia, US	51085	Virginia	2020-06-09	2020-03-30	2020-05-29	0	1	32.570569567396	31.6956580527651	26	27.8571428571429	60.2609000615158	213.1383169	Tuesday	107766	71	11	2020-04-04	2020-03-15	2020-06-18	2020-04-19	66	86	-9	51	1	1	0	1	1	1	0	1
Hanover, Virginia, US	51085	Virginia	2020-06-10	2020-03-30	2020-05-29	0	1	32.8489505038695	32.0005514593789	28	27.8571428571429	60.2609000615158	213.1383169	Wednesday	107766	72	12	2020-04-04	2020-03-15	2020-06-18	2020-04-19	67	87	-8	52	1	1	0	1	1	1	0	1
Hanover, Virginia, US	51085	Virginia	2020-06-11	2020-03-30	2020-05-29	0	1	33.127331440343	32.2789323958524	27	28.4285714285714	60.2609000615158	213.1383169	Thursday	107766	73	13	2020-04-04	2020-03-15	2020-06-18	2020-04-19	68	88	-7	53	1	1	0	1	1	1	0	1
Hanover, Virginia, US	51085	Virginia	2020-06-12	2020-03-30	2020-05-29	0	1	33.5912996677988	32.5970820375364	19	27.8571428571429	60.2609000615158	213.1383169	Friday	107766	74	14	2020-04-04	2020-03-15	2020-06-18	2020-04-19	69	89	-6	54	1	1	0	1	1	1	0	1
Hanover, Virginia, US	51085	Virginia	2020-06-13	2020-03-30	2020-05-29	0	1	34.1480615407457	32.968256619501	27	27.4285714285714	60.2609000615158	213.1383169	Saturday	107766	75	15	2020-04-04	2020-03-15	2020-06-18	2020-04-19	70	90	-5	55	1	1	0	1	1	1	0	1
Hanover, Virginia, US	51085	Virginia	2020-06-14	2020-03-30	2020-05-29	0	1	34.4264424772192	33.2731500261148	40	27.7142857142857	60.2609000615158	213.1383169	Sunday	107766	76	16	2020-04-04	2020-03-15	2020-06-18	2020-04-19	71	91	-4	56	1	1	0	1	1	1	0	1
Hanover, Virginia, US	51085	Virginia	2020-06-15	2020-03-30	2020-05-29	0	1	34.7048234136926	33.6310683730092	38	29.2857142857143	60.2609000615158	213.1383169	Monday	107766	77	17	2020-04-04	2020-03-15	2020-06-18	2020-04-19	72	92	-3	57	1	1	0	1	1	1	0	1
Hanover, Virginia, US	51085	Virginia	2020-06-16	2020-03-30	2020-05-29	0	1	34.7976170591838	33.9492180146932	33	30.2857142857143	60.2609000615158	213.1383169	Tuesday	107766	78	18	2020-04-04	2020-03-15	2020-06-18	2020-04-19	73	93	-2	58	1	1	0	1	1	1	0	1
Hanover, Virginia, US	51085	Virginia	2020-06-17	2020-03-30	2020-05-29	0	1	35.0759979956573	34.2673676563772	35	31.2857142857143	60.2609000615158	213.1383169	Wednesday	107766	79	19	2020-04-04	2020-03-15	2020-06-18	2020-04-19	74	94	-1	59	1	1	0	1	1	1	0	1
Hanover, Virginia, US	51085	Virginia	2020-06-18	2020-03-30	2020-05-29	0	1	35.2615852866396	34.572261062991	30	31.7142857142857	60.2609000615158	213.1383169	Thursday	107766	80	20	2020-04-04	2020-03-15	2020-06-18	2020-04-19	75	95	0	60	1	1	0	1	0	1	0	1
Hanover, Virginia, US	51085	Virginia	2020-06-19	2020-03-30	2020-05-29	0	1	35.9111408050777	34.9036669397451	27	32.8571428571429	60.2609000615158	213.1383169	Friday	107766	81	21	2020-04-04	2020-03-15	2020-06-18	2020-04-19	76	96	1	61	1	1	1	1	0	1	0	1
Hanover, Virginia, US	51085	Virginia	2020-06-20	2020-03-30	2020-05-29	0	1	36.8390772599892	35.2880977567799	33	33.7142857142857	60.2609000615158	213.1383169	Saturday	107766	82	22	2020-04-04	2020-03-15	2020-06-18	2020-04-19	77	97	2	62	1	1	1	1	0	1	0	1
Hanover, Virginia, US	51085	Virginia	2020-06-21	2020-03-30	2020-05-29	0	1	37.3958391329362	35.7122972790252	35	33	60.2609000615158	213.1383169	Sunday	107766	83	23	2020-04-04	2020-03-15	2020-06-18	2020-04-19	78	98	3	63	1	1	1	1	0	1	0	1
Hanover, Virginia, US	51085	Virginia	2020-06-22	2020-03-30	2020-05-29	0	1	37.5814264239185	36.1232405662003	36	32.7142857142857	60.2609000615158	213.1383169	Monday	107766	84	24	2020-04-04	2020-03-15	2020-06-18	2020-04-19	79	99	4	64	1	1	1	1	0	1	0	1
Hanover, Virginia, US	51085	Virginia	2020-06-23	2020-03-30	2020-05-29	0	1	38.0453946513743	36.5872087936561	26	31.7142857142857	60.2609000615158	213.1383169	Tuesday	107766	85	25	2020-04-04	2020-03-15	2020-06-18	2020-04-19	80	100	5	65	1	1	1	1	0	1	0	1
Hanover, Virginia, US	51085	Virginia	2020-06-24	2020-03-30	2020-05-29	0	1	38.0453946513743	37.0114083159014	29	30.8571428571429	60.2609000615158	213.1383169	Wednesday	107766	86	26	2020-04-04	2020-03-15	2020-06-18	2020-04-19	81	101	6	66	1	1	1	1	0	1	0	1
Hanover, Virginia, US	51085	Virginia	2020-06-25	2020-03-30	2020-05-29	0	1	38.2309819423566	37.4356078381467	23	29.8571428571429	60.2609000615158	213.1383169	Thursday	107766	87	27	2020-04-04	2020-03-15	2020-06-18	2020-04-19	82	102	7	67	1	1	1	1	0	1	0	1
Hanover, Virginia, US	51085	Virginia	2020-06-26	2020-03-30	2020-05-29	0	1	38.5093628788301	37.8067824201113	22	29.1428571428571	60.2609000615158	213.1383169	Friday	107766	88	28	2020-04-04	2020-03-15	2020-06-18	2020-04-19	83	103	8	68	1	1	1	1	0	1	0	1
Hanover, Virginia, US	51085	Virginia	2020-06-27	2020-03-30	2020-05-29	0	1	38.6021565243212	38.0586508864444	39	30	60.2609000615158	213.1383169	Saturday	107766	89	29	2020-04-04	2020-03-15	2020-06-18	2020-04-19	84	104	9	69	1	1	1	1	0	1	0	1
Hanover, Virginia, US	51085	Virginia	2020-06-28	2020-03-30	2020-05-29	0	1	38.9733311062858	38.2840068826373	42	31	60.2609000615158	213.1383169	Sunday	107766	90	30	2020-04-04	2020-03-15	2020-06-18	2020-04-19	85	105	10	70	1	1	1	1	0	1	0	1
Hanover, Virginia, US	51085	Virginia	2020-06-29	2020-03-30	2020-05-29	0	1	39.2517120427593	38.5226191139002	44	32.1428571428571	60.2609000615158	213.1383169	Monday	107766	91	31	2020-04-04	2020-03-15	2020-06-18	2020-04-19	86	106	11	71	1	1	1	1	0	1	0	1
Hanover, Virginia, US	51085	Virginia	2020-06-30	2020-03-30	2020-05-29	0	1	39.8084739157063	38.7744875802334	34	33.2857142857143	60.2609000615158	213.1383169	Tuesday	107766	92	32	2020-04-04	2020-03-15	2020-06-18	2020-04-19	87	107	12	72	1	1	1	1	0	1	0	1
Hanover, Virginia, US	51085	Virginia	2020-07-01	2020-03-30	2020-05-29	0	1	39.8084739157063	39.0263560465665	29	33.2857142857143	60.2609000615158	213.1383169	Wednesday	107766	93	33	2020-04-04	2020-03-15	2020-06-18	2020-04-19	88	108	13	73	1	1	1	1	0	1	0	1
Hanover, Virginia, US	51085	Virginia	2020-07-02	2020-03-30	2020-05-29	0	1	40.3652357886532	39.3312494531803	21	33	60.2609000615158	213.1383169	Thursday	107766	94	34	2020-04-04	2020-03-15	2020-06-18	2020-04-19	89	109	14	74	1	1	1	1	0	1	0	1
Hanover, Virginia, US	51085	Virginia	2020-07-03	2020-03-30	2020-05-29	0	1	41.0147913070913	39.6891678000748	30	34.1428571428571	60.2609000615158	213.1383169	Friday	107766	95	35	2020-04-04	2020-03-15	2020-06-18	2020-04-19	90	110	15	75	1	1	1	1	0	1	0	1
Hanover, Virginia, US	51085	Virginia	2020-07-04	2020-03-30	2020-05-29	0	1	41.1075849525824	40.0470861469692	42	34.5714285714286	60.2609000615158	213.1383169	Saturday	107766	96	36	2020-04-04	2020-03-15	2020-06-18	2020-04-19	91	111	16	76	1	1	1	1	0	1	0	1
Hanover, Virginia, US	51085	Virginia	2020-07-05	2020-03-30	2020-05-29	0	1	41.4787595345471	40.4050044938637	46	35.1428571428571	60.2609000615158	213.1383169	Sunday	107766	97	37	2020-04-04	2020-03-15	2020-06-18	2020-04-19	92	112	17	77	1	1	1	1	0	1	0	1
Haralson, Georgia, US	13143	Georgia	2020-03-01	2020-04-03	2020-05-01	1	0	0	20.2722270489429	34	23.4285714285714	106.682588833121	101.9970463	Sunday	29792	-33	-61	2020-04-08	2020-03-19	2020-05-21	2020-03-22	-38	-18	-81	-21	0	0	0	0	1	0	1	0
Haralson, Georgia, US	13143	Georgia	2020-03-02	2020-04-03	2020-05-01	1	0	0	17.3761946133797	15	22.7142857142857	106.682588833121	101.9970463	Monday	29792	-32	-60	2020-04-08	2020-03-19	2020-05-21	2020-03-22	-37	-17	-80	-20	0	0	0	0	1	0	1	0
Haralson, Georgia, US	13143	Georgia	2020-03-03	2020-04-03	2020-05-01	1	0	0	14.4801621778164	9	22.5714285714286	106.682588833121	101.9970463	Tuesday	29792	-31	-59	2020-04-08	2020-03-19	2020-05-21	2020-03-22	-36	-16	-79	-19	0	0	0	0	1	0	1	0
Haralson, Georgia, US	13143	Georgia	2020-03-04	2020-04-03	2020-05-01	1	0	0	11.1704108228869	16	23.4285714285714	106.682588833121	101.9970463	Wednesday	29792	-30	-58	2020-04-08	2020-03-19	2020-05-21	2020-03-22	-35	-15	-78	-18	0	0	0	0	1	0	1	0
Haralson, Georgia, US	13143	Georgia	2020-03-05	2020-04-03	2020-05-01	1	0	0	7.86065946795747	15	22.2857142857143	106.682588833121	101.9970463	Thursday	29792	-29	-57	2020-04-08	2020-03-19	2020-05-21	2020-03-22	-34	-14	-77	-17	0	0	0	0	1	0	1	0
Haralson, Georgia, US	13143	Georgia	2020-03-06	2020-04-03	2020-05-01	1	0	0	4.13718919366183	9	18.4285714285714	106.682588833121	101.9970463	Friday	29792	-28	-56	2020-04-08	2020-03-19	2020-05-21	2020-03-22	-33	-13	-76	-16	0	0	0	0	1	0	1	0
Haralson, Georgia, US	13143	Georgia	2020-03-07	2020-04-03	2020-05-01	1	0	0	0	23	17.2857142857143	106.682588833121	101.9970463	Saturday	29792	-27	-55	2020-04-08	2020-03-19	2020-05-21	2020-03-22	-32	-12	-75	-15	0	0	0	0	1	0	1	0
Haralson, Georgia, US	13143	Georgia	2020-03-08	2020-04-03	2020-05-01	1	0	0	0	29	16.5714285714286	106.682588833121	101.9970463	Sunday	29792	-26	-54	2020-04-08	2020-03-19	2020-05-21	2020-03-22	-31	-11	-74	-14	0	0	0	0	1	0	1	0
Haralson, Georgia, US	13143	Georgia	2020-03-09	2020-04-03	2020-05-01	1	0	0	0	10	15.8571428571429	106.682588833121	101.9970463	Monday	29792	-25	-53	2020-04-08	2020-03-19	2020-05-21	2020-03-22	-30	-10	-73	-13	0	0	0	0	1	0	1	0
Haralson, Georgia, US	13143	Georgia	2020-03-10	2020-04-03	2020-05-01	1	0	0	0	10	16	106.682588833121	101.9970463	Tuesday	29792	-24	-52	2020-04-08	2020-03-19	2020-05-21	2020-03-22	-29	-9	-72	-12	0	0	0	0	1	0	1	0
Haralson, Georgia, US	13143	Georgia	2020-03-11	2020-04-03	2020-05-01	1	0	0	0	8	14.8571428571429	106.682588833121	101.9970463	Wednesday	29792	-23	-51	2020-04-08	2020-03-19	2020-05-21	2020-03-22	-28	-8	-71	-11	0	0	0	0	1	0	1	0
Haralson, Georgia, US	13143	Georgia	2020-03-12	2020-04-03	2020-05-01	1	0	0	0	8	13.8571428571429	106.682588833121	101.9970463	Thursday	29792	-22	-50	2020-04-08	2020-03-19	2020-05-21	2020-03-22	-27	-7	-70	-10	0	0	0	0	1	0	1	0
Haralson, Georgia, US	13143	Georgia	2020-03-13	2020-04-03	2020-05-01	1	0	0	0	10	14	106.682588833121	101.9970463	Friday	29792	-21	-49	2020-04-08	2020-03-19	2020-05-21	2020-03-22	-26	-6	-69	-9	0	0	0	0	1	0	1	0
Haralson, Georgia, US	13143	Georgia	2020-03-14	2020-04-03	2020-05-01	1	0	0	0	27	14.5714285714286	106.682588833121	101.9970463	Saturday	29792	-20	-48	2020-04-08	2020-03-19	2020-05-21	2020-03-22	-25	-5	-68	-8	0	0	0	0	1	0	1	0
Haralson, Georgia, US	13143	Georgia	2020-03-15	2020-04-03	2020-05-01	1	0	0	0	48	17.2857142857143	106.682588833121	101.9970463	Sunday	29792	-19	-47	2020-04-08	2020-03-19	2020-05-21	2020-03-22	-24	-4	-67	-7	0	0	0	0	1	0	1	0
Haralson, Georgia, US	13143	Georgia	2020-03-16	2020-04-03	2020-05-01	1	0	0	0	16	18.1428571428571	106.682588833121	101.9970463	Monday	29792	-18	-46	2020-04-08	2020-03-19	2020-05-21	2020-03-22	-23	-3	-66	-6	0	0	0	0	1	0	1	0
Haralson, Georgia, US	13143	Georgia	2020-03-17	2020-04-03	2020-05-01	1	0	0	0	17	19.1428571428571	106.682588833121	101.9970463	Tuesday	29792	-17	-45	2020-04-08	2020-03-19	2020-05-21	2020-03-22	-22	-2	-65	-5	0	0	0	0	1	0	1	0
Haralson, Georgia, US	13143	Georgia	2020-03-18	2020-04-03	2020-05-01	1	0	0	0	19	20.7142857142857	106.682588833121	101.9970463	Wednesday	29792	-16	-44	2020-04-08	2020-03-19	2020-05-21	2020-03-22	-21	-1	-64	-4	0	0	0	0	1	0	1	0
Haralson, Georgia, US	13143	Georgia	2020-03-19	2020-04-03	2020-05-01	1	0	0	0	14	21.5714285714286	106.682588833121	101.9970463	Thursday	29792	-15	-43	2020-04-08	2020-03-19	2020-05-21	2020-03-22	-20	0	-63	-3	0	0	0	0	1	0	1	0
Haralson, Georgia, US	13143	Georgia	2020-03-20	2020-04-03	2020-05-01	1	0	0	0	14	22.1428571428571	106.682588833121	101.9970463	Friday	29792	-14	-42	2020-04-08	2020-03-19	2020-05-21	2020-03-22	-19	1	-62	-2	0	1	0	0	1	0	1	1
Haralson, Georgia, US	13143	Georgia	2020-03-21	2020-04-03	2020-05-01	1	0	0	0	40	24	106.682588833121	101.9970463	Saturday	29792	-13	-41	2020-04-08	2020-03-19	2020-05-21	2020-03-22	-18	2	-61	-1	0	1	0	0	1	0	1	1
Haralson, Georgia, US	13143	Georgia	2020-03-22	2020-04-03	2020-05-01	1	0	0	0	57	25.2857142857143	106.682588833121	101.9970463	Sunday	29792	-12	-40	2020-04-08	2020-03-19	2020-05-21	2020-03-22	-17	3	-60	0	0	1	0	0	1	0	0	1
Haralson, Georgia, US	13143	Georgia	2020-03-23	2020-04-03	2020-05-01	1	0	0	0	39	28.5714285714286	106.682588833121	101.9970463	Monday	29792	-11	-39	2020-04-08	2020-03-19	2020-05-21	2020-03-22	-16	4	-59	1	0	1	0	1	1	0	0	1
Haralson, Georgia, US	13143	Georgia	2020-03-24	2020-04-03	2020-05-01	1	0	0	0	35	31.1428571428571	106.682588833121	101.9970463	Tuesday	29792	-10	-38	2020-04-08	2020-03-19	2020-05-21	2020-03-22	-15	5	-58	2	0	1	0	1	1	0	0	1
Haralson, Georgia, US	13143	Georgia	2020-03-25	2020-04-03	2020-05-01	1	0	0	0	25	32	106.682588833121	101.9970463	Wednesday	29792	-9	-37	2020-04-08	2020-03-19	2020-05-21	2020-03-22	-14	6	-57	3	0	1	0	1	1	0	0	1
Haralson, Georgia, US	13143	Georgia	2020-03-26	2020-04-03	2020-05-01	1	0	0	0	28	34	106.682588833121	101.9970463	Thursday	29792	-8	-36	2020-04-08	2020-03-19	2020-05-21	2020-03-22	-13	7	-56	4	0	1	0	1	1	0	0	1
Haralson, Georgia, US	13143	Georgia	2020-03-27	2020-04-03	2020-05-01	1	0	0.335660580021482	0.0479515114316403	24	35.4285714285714	106.682588833121	101.9970463	Friday	29792	-7	-35	2020-04-08	2020-03-19	2020-05-21	2020-03-22	-12	8	-55	5	0	1	0	1	1	0	0	1
Haralson, Georgia, US	13143	Georgia	2020-03-28	2020-04-03	2020-05-01	1	0	0.335660580021482	0.0959030228632806	42	35.7142857142857	106.682588833121	101.9970463	Saturday	29792	-6	-34	2020-04-08	2020-03-19	2020-05-21	2020-03-22	-11	9	-54	6	0	1	0	1	1	0	0	1
Haralson, Georgia, US	13143	Georgia	2020-03-29	2020-04-03	2020-05-01	1	0	0.671321160042964	0.191806045726561	55	35.4285714285714	106.682588833121	101.9970463	Sunday	29792	-5	-33	2020-04-08	2020-03-19	2020-05-21	2020-03-22	-10	10	-53	7	0	1	0	1	1	0	0	1
Haralson, Georgia, US	13143	Georgia	2020-03-30	2020-04-03	2020-05-01	1	0	1.00698174006445	0.335660580021482	28	33.8571428571429	106.682588833121	101.9970463	Monday	29792	-4	-32	2020-04-08	2020-03-19	2020-05-21	2020-03-22	-9	11	-52	8	0	1	0	1	1	0	0	1
Haralson, Georgia, US	13143	Georgia	2020-03-31	2020-04-03	2020-05-01	1	0	1.34264232008593	0.527466625748044	36	34	106.682588833121	101.9970463	Tuesday	29792	-3	-31	2020-04-08	2020-03-19	2020-05-21	2020-03-22	-8	12	-51	9	0	1	0	1	1	0	0	1
Haralson, Georgia, US	13143	Georgia	2020-04-01	2020-04-03	2020-05-01	1	0	1.67830290010741	0.767224182906245	29	34.5714285714286	106.682588833121	101.9970463	Wednesday	29792	-2	-30	2020-04-08	2020-03-19	2020-05-21	2020-03-22	-7	13	-50	10	0	1	0	1	1	0	0	1
Haralson, Georgia, US	13143	Georgia	2020-04-02	2020-04-03	2020-05-01	1	0	2.01396348012889	1.05493325149609	31	35	106.682588833121	101.9970463	Thursday	29792	-1	-29	2020-04-08	2020-03-19	2020-05-21	2020-03-22	-6	14	-49	11	0	1	0	1	1	0	0	1
Haralson, Georgia, US	13143	Georgia	2020-04-03	2020-04-03	2020-05-01	1	0	2.34962406015038	1.34264232008593	26	35.2857142857143	106.682588833121	101.9970463	Friday	29792	0	-28	2020-04-08	2020-03-19	2020-05-21	2020-03-22	-5	15	-48	12	0	1	0	1	1	0	0	1
Haralson, Georgia, US	13143	Georgia	2020-04-04	2020-04-03	2020-05-01	1	1	3.35660580021482	1.77420592297069	54	37	106.682588833121	101.9970463	Saturday	29792	1	-27	2020-04-08	2020-03-19	2020-05-21	2020-03-22	-4	16	-47	13	0	1	0	1	1	0	0	1
Haralson, Georgia, US	13143	Georgia	2020-04-05	2020-04-03	2020-05-01	1	1	3.35660580021482	2.15781801442381	58	37.4285714285714	106.682588833121	101.9970463	Sunday	29792	2	-26	2020-04-08	2020-03-19	2020-05-21	2020-03-22	-3	17	-46	14	0	1	0	1	1	0	0	1
Haralson, Georgia, US	13143	Georgia	2020-04-06	2020-04-03	2020-05-01	1	1	3.35660580021482	2.4934785944453	37	38.7142857142857	106.682588833121	101.9970463	Monday	29792	3	-25	2020-04-08	2020-03-19	2020-05-21	2020-03-22	-2	18	-45	15	0	1	0	1	1	0	0	1
Haralson, Georgia, US	13143	Georgia	2020-04-07	2020-04-03	2020-05-01	1	1	5.03490870032223	3.02094522019334	38	39	106.682588833121	101.9970463	Tuesday	29792	4	-24	2020-04-08	2020-03-19	2020-05-21	2020-03-22	-1	19	-44	16	0	1	0	1	1	0	0	1
Haralson, Georgia, US	13143	Georgia	2020-04-08	2020-04-03	2020-05-01	1	1	5.7062298603652	3.59636335737302	36	40	106.682588833121	101.9970463	Wednesday	29792	5	-23	2020-04-08	2020-03-19	2020-05-21	2020-03-22	0	20	-43	17	0	1	0	1	1	0	0	1
Haralson, Georgia, US	13143	Georgia	2020-04-09	2020-04-03	2020-05-01	1	1	5.03490870032223	4.02792696025779	38	41	106.682588833121	101.9970463	Thursday	29792	6	-22	2020-04-08	2020-03-19	2020-05-21	2020-03-22	1	21	-42	18	1	1	0	1	1	1	0	1
Haralson, Georgia, US	13143	Georgia	2020-04-10	2020-04-03	2020-05-01	1	1	5.03490870032223	4.41153905171091	32	41.8571428571429	106.682588833121	101.9970463	Friday	29792	7	-21	2020-04-08	2020-03-19	2020-05-21	2020-03-22	2	22	-41	19	1	1	0	1	1	1	0	1
Haralson, Georgia, US	13143	Georgia	2020-04-11	2020-04-03	2020-05-01	1	1	5.03490870032223	4.65129660886911	41	40	106.682588833121	101.9970463	Saturday	29792	8	-20	2020-04-08	2020-03-19	2020-05-21	2020-03-22	3	23	-40	20	1	1	0	1	1	1	0	1
Haralson, Georgia, US	13143	Georgia	2020-04-12	2020-04-03	2020-05-01	1	1	5.37056928034372	4.93900567745895	64	40.8571428571429	106.682588833121	101.9970463	Sunday	29792	9	-19	2020-04-08	2020-03-19	2020-05-21	2020-03-22	4	24	-39	21	1	1	0	1	1	1	0	1
Haralson, Georgia, US	13143	Georgia	2020-04-13	2020-04-03	2020-05-01	1	1	5.37056928034372	5.2267147460488	37	40.8571428571429	106.682588833121	101.9970463	Monday	29792	10	-18	2020-04-08	2020-03-19	2020-05-21	2020-03-22	5	25	-38	22	1	1	0	1	1	1	0	1
Haralson, Georgia, US	13143	Georgia	2020-04-14	2020-04-03	2020-05-01	1	1	6.37755102040816	5.41852079177536	29	39.5714285714286	106.682588833121	101.9970463	Tuesday	29792	11	-17	2020-04-08	2020-03-19	2020-05-21	2020-03-22	6	26	-37	23	1	1	0	1	1	1	0	1
Haralson, Georgia, US	13143	Georgia	2020-04-15	2020-04-03	2020-05-01	1	1	6.37755102040816	5.51442381463864	26	38.1428571428571	106.682588833121	101.9970463	Wednesday	29792	12	-16	2020-04-08	2020-03-19	2020-05-21	2020-03-22	7	27	-36	24	1	1	0	1	1	1	0	1
Haralson, Georgia, US	13143	Georgia	2020-04-16	2020-04-03	2020-05-01	1	1	6.71321160042965	5.75418137179684	26	36.4285714285714	106.682588833121	101.9970463	Thursday	29792	13	-15	2020-04-08	2020-03-19	2020-05-21	2020-03-22	8	28	-35	25	1	1	0	1	1	1	0	1
Haralson, Georgia, US	13143	Georgia	2020-04-17	2020-04-03	2020-05-01	1	1	6.37755102040816	5.9459874175234	19	34.5714285714286	106.682588833121	101.9970463	Friday	29792	14	-14	2020-04-08	2020-03-19	2020-05-21	2020-03-22	9	29	-34	26	1	1	0	1	1	1	0	1
Haralson, Georgia, US	13143	Georgia	2020-04-18	2020-04-03	2020-05-01	1	1	6.71321160042965	6.1857449746816	43	34.8571428571429	106.682588833121	101.9970463	Saturday	29792	15	-13	2020-04-08	2020-03-19	2020-05-21	2020-03-22	10	30	-33	27	1	1	0	1	1	1	0	1
Haralson, Georgia, US	13143	Georgia	2020-04-19	2020-04-03	2020-05-01	1	1	6.71321160042965	6.37755102040816	64	34.8571428571429	106.682588833121	101.9970463	Sunday	29792	16	-12	2020-04-08	2020-03-19	2020-05-21	2020-03-22	11	31	-32	28	1	1	0	1	1	1	0	1
Haralson, Georgia, US	13143	Georgia	2020-04-20	2020-04-03	2020-05-01	1	1	7.38453276047261	6.66526008899801	30	33.8571428571429	106.682588833121	101.9970463	Monday	29792	17	-11	2020-04-08	2020-03-19	2020-05-21	2020-03-22	12	32	-31	29	1	1	0	1	1	1	0	1
Haralson, Georgia, US	13143	Georgia	2020-04-21	2020-04-03	2020-05-01	1	1	7.72019334049409	6.85706613472457	27	33.5714285714286	106.682588833121	101.9970463	Tuesday	29792	18	-10	2020-04-08	2020-03-19	2020-05-21	2020-03-22	13	33	-30	30	1	1	0	1	1	1	0	1
Haralson, Georgia, US	13143	Georgia	2020-04-22	2020-04-03	2020-05-01	1	1	8.39151450053706	7.14477520331441	29	34	106.682588833121	101.9970463	Wednesday	29792	19	-9	2020-04-08	2020-03-19	2020-05-21	2020-03-22	14	34	-29	31	1	1	0	1	1	1	0	1
Haralson, Georgia, US	13143	Georgia	2020-04-23	2020-04-03	2020-05-01	1	1	8.72717508055854	7.43248427190425	34	35.1428571428571	106.682588833121	101.9970463	Thursday	29792	20	-8	2020-04-08	2020-03-19	2020-05-21	2020-03-22	15	35	-28	32	1	1	0	1	1	1	0	1
Haralson, Georgia, US	13143	Georgia	2020-04-24	2020-04-03	2020-05-01	1	1	8.72717508055854	7.76814485192573	18	35	106.682588833121	101.9970463	Friday	29792	21	-7	2020-04-08	2020-03-19	2020-05-21	2020-03-22	16	36	-27	33	1	1	0	1	1	1	0	1
Haralson, Georgia, US	13143	Georgia	2020-04-25	2020-04-03	2020-05-01	1	1	8.72717508055854	8.05585392051558	32	33.4285714285714	106.682588833121	101.9970463	Saturday	29792	22	-6	2020-04-08	2020-03-19	2020-05-21	2020-03-22	17	37	-26	34	1	1	0	1	1	1	0	1
Haralson, Georgia, US	13143	Georgia	2020-04-26	2020-04-03	2020-05-01	1	1	8.72717508055854	8.34356298910542	45	30.7142857142857	106.682588833121	101.9970463	Sunday	29792	23	-5	2020-04-08	2020-03-19	2020-05-21	2020-03-22	18	38	-25	35	1	1	0	1	1	1	0	1
Haralson, Georgia, US	13143	Georgia	2020-04-27	2020-04-03	2020-05-01	1	1	9.06283566058002	8.58332054626362	30	30.7142857142857	106.682588833121	101.9970463	Monday	29792	24	-4	2020-04-08	2020-03-19	2020-05-21	2020-03-22	19	39	-24	36	1	1	0	1	1	1	0	1
Haralson, Georgia, US	13143	Georgia	2020-04-28	2020-04-03	2020-05-01	1	1	9.06283566058002	8.77512659199018	26	30.5714285714286	106.682588833121	101.9970463	Tuesday	29792	25	-3	2020-04-08	2020-03-19	2020-05-21	2020-03-22	20	40	-23	37	1	1	0	1	1	1	0	1
Haralson, Georgia, US	13143	Georgia	2020-04-29	2020-04-03	2020-05-01	1	1	9.3984962406015	8.9189811262851	31	30.8571428571429	106.682588833121	101.9970463	Wednesday	29792	26	-2	2020-04-08	2020-03-19	2020-05-21	2020-03-22	21	41	-22	38	1	1	0	1	1	1	0	1
Haralson, Georgia, US	13143	Georgia	2020-04-30	2020-04-03	2020-05-01	1	1	9.06283566058002	8.96693263771674	27	29.8571428571429	106.682588833121	101.9970463	Thursday	29792	27	-1	2020-04-08	2020-03-19	2020-05-21	2020-03-22	22	42	-21	39	1	1	0	1	1	1	0	1
Haralson, Georgia, US	13143	Georgia	2020-05-01	2020-04-03	2020-05-01	0	1	9.73415682062299	9.11078717201166	16	29.5714285714286	106.682588833121	101.9970463	Friday	29792	28	0	2020-04-08	2020-03-19	2020-05-21	2020-03-22	23	43	-20	40	1	1	0	1	1	1	0	1
Haralson, Georgia, US	13143	Georgia	2020-05-02	2020-04-03	2020-05-01	0	1	9.73415682062299	9.25464170630658	31	29.4285714285714	106.682588833121	101.9970463	Saturday	29792	29	1	2020-04-08	2020-03-19	2020-05-21	2020-03-22	24	44	-19	41	1	1	0	1	1	1	0	1
Haralson, Georgia, US	13143	Georgia	2020-05-03	2020-04-03	2020-05-01	0	1	9.73415682062299	9.3984962406015	43	29.1428571428571	106.682588833121	101.9970463	Sunday	29792	30	2	2020-04-08	2020-03-19	2020-05-21	2020-03-22	25	45	-18	42	1	1	0	1	1	1	0	1
Haralson, Georgia, US	13143	Georgia	2020-05-04	2020-04-03	2020-05-01	0	1	9.73415682062299	9.49439926346478	24	28.2857142857143	106.682588833121	101.9970463	Monday	29792	31	3	2020-04-08	2020-03-19	2020-05-21	2020-03-22	26	46	-17	43	1	1	0	1	1	1	0	1
Haralson, Georgia, US	13143	Georgia	2020-05-05	2020-04-03	2020-05-01	0	1	10.0698174006445	9.63825379775971	23	27.8571428571429	106.682588833121	101.9970463	Tuesday	29792	32	4	2020-04-08	2020-03-19	2020-05-21	2020-03-22	27	47	-16	44	1	1	0	1	1	1	0	1
Haralson, Georgia, US	13143	Georgia	2020-05-06	2020-04-03	2020-05-01	0	1	10.4054779806659	9.78210833205463	23	26.7142857142857	106.682588833121	101.9970463	Wednesday	29792	33	5	2020-04-08	2020-03-19	2020-05-21	2020-03-22	28	48	-15	45	1	1	0	1	1	1	0	1
Haralson, Georgia, US	13143	Georgia	2020-05-07	2020-04-03	2020-05-01	0	1	10.7411385606874	10.0218658892128	21	25.8571428571429	106.682588833121	101.9970463	Thursday	29792	34	6	2020-04-08	2020-03-19	2020-05-21	2020-03-22	29	49	-14	46	1	1	0	1	1	1	0	1
Haralson, Georgia, US	13143	Georgia	2020-05-08	2020-04-03	2020-05-01	0	1	10.7411385606874	10.1657204235077	21	26.5714285714286	106.682588833121	101.9970463	Friday	29792	35	7	2020-04-08	2020-03-19	2020-05-21	2020-03-22	30	50	-13	47	1	1	0	1	1	1	0	1
Haralson, Georgia, US	13143	Georgia	2020-05-09	2020-04-03	2020-05-01	0	1	10.7411385606874	10.3095749578027	29	26.2857142857143	106.682588833121	101.9970463	Saturday	29792	36	8	2020-04-08	2020-03-19	2020-05-21	2020-03-22	31	51	-12	48	1	1	0	1	1	1	0	1
Haralson, Georgia, US	13143	Georgia	2020-05-10	2020-04-03	2020-05-01	0	1	10.7411385606874	10.4534294920976	41	26	106.682588833121	101.9970463	Sunday	29792	37	9	2020-04-08	2020-03-19	2020-05-21	2020-03-22	32	52	-11	49	1	1	0	1	1	1	0	1
Haralson, Georgia, US	13143	Georgia	2020-05-11	2020-04-03	2020-05-01	0	1	10.7411385606874	10.5972840263925	26	26.2857142857143	106.682588833121	101.9970463	Monday	29792	38	10	2020-04-08	2020-03-19	2020-05-21	2020-03-22	33	53	-10	50	1	1	0	1	1	1	0	1
Haralson, Georgia, US	13143	Georgia	2020-05-12	2020-04-03	2020-05-01	0	1	11.0767991407089	10.7411385606874	19	25.7142857142857	106.682588833121	101.9970463	Tuesday	29792	39	11	2020-04-08	2020-03-19	2020-05-21	2020-03-22	34	54	-9	51	1	1	0	1	1	1	0	1
Haralson, Georgia, US	13143	Georgia	2020-05-13	2020-04-03	2020-05-01	0	1	11.4124597207304	10.8849930949824	18	25	106.682588833121	101.9970463	Wednesday	29792	40	12	2020-04-08	2020-03-19	2020-05-21	2020-03-22	35	55	-8	52	1	1	0	1	1	1	0	1
Haralson, Georgia, US	13143	Georgia	2020-05-14	2020-04-03	2020-05-01	0	1	11.4124597207304	10.9808961178456	20	24.8571428571429	106.682588833121	101.9970463	Thursday	29792	41	13	2020-04-08	2020-03-19	2020-05-21	2020-03-22	36	56	-7	53	1	1	0	1	1	1	0	1
Haralson, Georgia, US	13143	Georgia	2020-05-15	2020-04-03	2020-05-01	0	1	11.4124597207304	11.0767991407089	17	24.2857142857143	106.682588833121	101.9970463	Friday	29792	42	14	2020-04-08	2020-03-19	2020-05-21	2020-03-22	37	57	-6	54	1	1	0	1	1	1	0	1
Haralson, Georgia, US	13143	Georgia	2020-05-16	2020-04-03	2020-05-01	0	1	11.4124597207304	11.1727021635722	27	24	106.682588833121	101.9970463	Saturday	29792	43	15	2020-04-08	2020-03-19	2020-05-21	2020-03-22	38	58	-5	55	1	1	0	1	1	1	0	1
Haralson, Georgia, US	13143	Georgia	2020-05-17	2020-04-03	2020-05-01	0	1	11.4124597207304	11.2686051864355	49	25.1428571428571	106.682588833121	101.9970463	Sunday	29792	44	16	2020-04-08	2020-03-19	2020-05-21	2020-03-22	39	59	-4	56	1	1	0	1	1	1	0	1
Haralson, Georgia, US	13143	Georgia	2020-05-18	2020-04-03	2020-05-01	0	1	11.4124597207304	11.3645082092988	24	24.8571428571429	106.682588833121	101.9970463	Monday	29792	45	17	2020-04-08	2020-03-19	2020-05-21	2020-03-22	40	60	-3	57	1	1	0	1	1	1	0	1
Haralson, Georgia, US	13143	Georgia	2020-05-19	2020-04-03	2020-05-01	0	1	11.7481203007519	11.460411232162	17	24.5714285714286	106.682588833121	101.9970463	Tuesday	29792	46	18	2020-04-08	2020-03-19	2020-05-21	2020-03-22	41	61	-2	58	1	1	0	1	1	1	0	1
Haralson, Georgia, US	13143	Georgia	2020-05-20	2020-04-03	2020-05-01	0	1	11.7481203007519	11.5083627435937	15	24.1428571428571	106.682588833121	101.9970463	Wednesday	29792	47	19	2020-04-08	2020-03-19	2020-05-21	2020-03-22	42	62	-1	59	1	1	0	1	1	1	0	1
Haralson, Georgia, US	13143	Georgia	2020-05-21	2020-04-03	2020-05-01	0	1	12.0837808807734	11.604265766457	17	23.7142857142857	106.682588833121	101.9970463	Thursday	29792	48	20	2020-04-08	2020-03-19	2020-05-21	2020-03-22	43	63	0	60	1	1	0	1	0	1	0	1
Haralson, Georgia, US	13143	Georgia	2020-05-22	2020-04-03	2020-05-01	0	1	12.0837808807734	11.7001687893202	20	24.1428571428571	106.682588833121	101.9970463	Friday	29792	49	21	2020-04-08	2020-03-19	2020-05-21	2020-03-22	44	64	1	61	1	1	1	1	0	1	0	1
Haralson, Georgia, US	13143	Georgia	2020-05-23	2020-04-03	2020-05-01	0	1	12.0837808807734	11.7960718121835	31	24.7142857142857	106.682588833121	101.9970463	Saturday	29792	50	22	2020-04-08	2020-03-19	2020-05-21	2020-03-22	45	65	2	62	1	1	1	1	0	1	0	1
Haralson, Georgia, US	13143	Georgia	2020-05-24	2020-04-03	2020-05-01	0	1	12.0837808807734	11.8919748350468	42	23.7142857142857	106.682588833121	101.9970463	Sunday	29792	51	23	2020-04-08	2020-03-19	2020-05-21	2020-03-22	46	66	3	63	1	1	1	1	0	1	0	1
Haralson, Georgia, US	13143	Georgia	2020-05-25	2020-04-03	2020-05-01	0	1	12.0837808807734	11.9878778579101	34	25.1428571428571	106.682588833121	101.9970463	Monday	29792	52	24	2020-04-08	2020-03-19	2020-05-21	2020-03-22	47	67	4	64	1	1	1	1	0	1	0	1
Haralson, Georgia, US	13143	Georgia	2020-05-26	2020-04-03	2020-05-01	0	1	13.4264232008593	12.2276354150683	21	25.7142857142857	106.682588833121	101.9970463	Tuesday	29792	53	25	2020-04-08	2020-03-19	2020-05-21	2020-03-22	48	68	5	65	1	1	1	1	0	1	0	1
Haralson, Georgia, US	13143	Georgia	2020-05-27	2020-04-03	2020-05-01	0	1	13.4264232008593	12.4673929722265	25	27.1428571428571	106.682588833121	101.9970463	Wednesday	29792	54	26	2020-04-08	2020-03-19	2020-05-21	2020-03-22	49	69	6	66	1	1	1	1	0	1	0	1
Haralson, Georgia, US	13143	Georgia	2020-05-28	2020-04-03	2020-05-01	0	1	14.0977443609023	12.7551020408163	19	27.4285714285714	106.682588833121	101.9970463	Thursday	29792	55	27	2020-04-08	2020-03-19	2020-05-21	2020-03-22	50	70	7	67	1	1	1	1	0	1	0	1
Haralson, Georgia, US	13143	Georgia	2020-05-29	2020-04-03	2020-05-01	0	1	14.4334049409237	13.0907626208378	21	27.5714285714286	106.682588833121	101.9970463	Friday	29792	56	28	2020-04-08	2020-03-19	2020-05-21	2020-03-22	51	71	8	68	1	1	1	1	0	1	0	1
Haralson, Georgia, US	13143	Georgia	2020-05-30	2020-04-03	2020-05-01	0	1	14.4334049409237	13.4264232008593	31	27.5714285714286	106.682588833121	101.9970463	Saturday	29792	57	29	2020-04-08	2020-03-19	2020-05-21	2020-03-22	52	72	9	69	1	1	1	1	0	1	0	1
Haralson, Georgia, US	13143	Georgia	2020-05-31	2020-04-03	2020-05-01	0	1	14.4334049409237	13.7620837808808	32	26.1428571428571	106.682588833121	101.9970463	Sunday	29792	58	30	2020-04-08	2020-03-19	2020-05-21	2020-03-22	53	73	10	70	1	1	1	1	0	1	0	1
Haralson, Georgia, US	13143	Georgia	2020-06-01	2020-04-03	2020-05-01	0	1	15.1047261009667	14.1936473837655	16	23.5714285714286	106.682588833121	101.9970463	Monday	29792	59	31	2020-04-08	2020-03-19	2020-05-21	2020-03-22	54	74	11	71	1	1	1	1	0	1	0	1
Haralson, Georgia, US	13143	Georgia	2020-06-02	2020-04-03	2020-05-01	0	1	15.7760472610097	14.529307963787	18	23.1428571428571	106.682588833121	101.9970463	Tuesday	29792	60	32	2020-04-08	2020-03-19	2020-05-21	2020-03-22	55	75	12	72	1	1	1	1	0	1	0	1
Haralson, Georgia, US	13143	Georgia	2020-06-03	2020-04-03	2020-05-01	0	1	16.4473684210526	14.9608715666718	19	22.2857142857143	106.682588833121	101.9970463	Wednesday	29792	61	33	2020-04-08	2020-03-19	2020-05-21	2020-03-22	56	76	13	73	1	1	1	1	0	1	0	1
Haralson, Georgia, US	13143	Georgia	2020-06-04	2020-04-03	2020-05-01	0	1	16.7830290010741	15.3444836581249	16	21.8571428571429	106.682588833121	101.9970463	Thursday	29792	62	34	2020-04-08	2020-03-19	2020-05-21	2020-03-22	57	77	14	74	1	1	1	1	0	1	0	1
Haralson, Georgia, US	13143	Georgia	2020-06-05	2020-04-03	2020-05-01	0	1	17.1186895810956	15.728095749578	18	21.4285714285714	106.682588833121	101.9970463	Friday	29792	63	35	2020-04-08	2020-03-19	2020-05-21	2020-03-22	58	78	15	75	1	1	1	1	0	1	0	1
Haralson, Georgia, US	13143	Georgia	2020-06-06	2020-04-03	2020-05-01	0	1	17.4543501611171	16.1596593524628	22	20.1428571428571	106.682588833121	101.9970463	Saturday	29792	64	36	2020-04-08	2020-03-19	2020-05-21	2020-03-22	59	79	16	76	1	1	1	1	0	1	0	1
Haralson, Georgia, US	13143	Georgia	2020-06-07	2020-04-03	2020-05-01	0	1	17.4543501611171	16.5912229553476	33	20.2857142857143	106.682588833121	101.9970463	Sunday	29792	65	37	2020-04-08	2020-03-19	2020-05-21	2020-03-22	60	80	17	77	1	1	1	1	0	1	0	1
Haralson, Georgia, US	13143	Georgia	2020-06-08	2020-04-03	2020-05-01	0	1	17.4543501611171	16.926883535369	21	21	106.682588833121	101.9970463	Monday	29792	66	38	2020-04-08	2020-03-19	2020-05-21	2020-03-22	61	81	18	78	1	1	1	1	0	1	0	1
Haralson, Georgia, US	13143	Georgia	2020-06-09	2020-04-03	2020-05-01	0	1	18.12567132116	17.2625441153905	21	21.4285714285714	106.682588833121	101.9970463	Tuesday	29792	67	39	2020-04-08	2020-03-19	2020-05-21	2020-03-22	62	82	19	79	1	1	1	1	0	1	0	1
Haralson, Georgia, US	13143	Georgia	2020-06-10	2020-04-03	2020-05-01	0	1	18.796992481203	17.598204695412	17	21.1428571428571	106.682588833121	101.9970463	Wednesday	29792	68	40	2020-04-08	2020-03-19	2020-05-21	2020-03-22	63	83	20	80	1	1	1	1	0	1	0	1
Haralson, Georgia, US	13143	Georgia	2020-06-11	2020-04-03	2020-05-01	0	1	18.796992481203	17.8859137640018	16	21.1428571428571	106.682588833121	101.9970463	Thursday	29792	69	41	2020-04-08	2020-03-19	2020-05-21	2020-03-22	64	84	21	81	1	1	1	1	0	1	0	1
Haralson, Georgia, US	13143	Georgia	2020-06-12	2020-04-03	2020-05-01	0	1	19.1326530612245	18.1736228325917	14	20.5714285714286	106.682588833121	101.9970463	Friday	29792	70	42	2020-04-08	2020-03-19	2020-05-21	2020-03-22	65	85	22	82	1	1	1	1	0	1	0	1
Haralson, Georgia, US	13143	Georgia	2020-06-13	2020-04-03	2020-05-01	0	1	19.1326530612245	18.4133803897499	17	19.8571428571429	106.682588833121	101.9970463	Saturday	29792	71	43	2020-04-08	2020-03-19	2020-05-21	2020-03-22	66	86	23	83	1	1	1	1	0	1	0	1
Haralson, Georgia, US	13143	Georgia	2020-06-14	2020-04-03	2020-05-01	0	1	19.1326530612245	18.6531379469081	31	19.5714285714286	106.682588833121	101.9970463	Sunday	29792	72	44	2020-04-08	2020-03-19	2020-05-21	2020-03-22	67	87	24	84	1	1	1	1	0	1	0	1
Haralson, Georgia, US	13143	Georgia	2020-06-15	2020-04-03	2020-05-01	0	1	19.1326530612245	18.8928955040663	24	20	106.682588833121	101.9970463	Monday	29792	73	45	2020-04-08	2020-03-19	2020-05-21	2020-03-22	68	88	25	85	1	1	1	1	0	1	0	1
Haralson, Georgia, US	13143	Georgia	2020-06-16	2020-04-03	2020-05-01	0	1	19.468313641246	19.0847015497928	17	19.4285714285714	106.682588833121	101.9970463	Tuesday	29792	74	46	2020-04-08	2020-03-19	2020-05-21	2020-03-22	69	89	26	86	1	1	1	1	0	1	0	1
Haralson, Georgia, US	13143	Georgia	2020-06-17	2020-04-03	2020-05-01	0	1	20.4752953813104	19.324459106951	19	19.7142857142857	106.682588833121	101.9970463	Wednesday	29792	75	47	2020-04-08	2020-03-19	2020-05-21	2020-03-22	70	90	27	87	1	1	1	1	0	1	0	1
Haralson, Georgia, US	13143	Georgia	2020-06-18	2020-04-03	2020-05-01	0	1	20.8109559613319	19.6121681755409	20	20.2857142857143	106.682588833121	101.9970463	Thursday	29792	76	48	2020-04-08	2020-03-19	2020-05-21	2020-03-22	71	91	28	88	1	1	1	1	0	1	0	1
Haralson, Georgia, US	13143	Georgia	2020-06-19	2020-04-03	2020-05-01	0	1	20.8109559613319	19.8519257326991	16	20.5714285714286	106.682588833121	101.9970463	Friday	29792	77	49	2020-04-08	2020-03-19	2020-05-21	2020-03-22	72	92	29	89	1	1	1	1	0	1	0	1
Haralson, Georgia, US	13143	Georgia	2020-06-20	2020-04-03	2020-05-01	0	1	21.1466165413534	20.1396348012889	22	21.2857142857143	106.682588833121	101.9970463	Saturday	29792	78	50	2020-04-08	2020-03-19	2020-05-21	2020-03-22	73	93	30	90	1	1	1	1	0	1	0	1
Haralson, Georgia, US	13143	Georgia	2020-06-21	2020-04-03	2020-05-01	0	1	21.4822771213749	20.4752953813104	28	20.8571428571429	106.682588833121	101.9970463	Sunday	29792	79	51	2020-04-08	2020-03-19	2020-05-21	2020-03-22	74	94	31	91	1	1	1	1	0	1	0	1
Haralson, Georgia, US	13143	Georgia	2020-06-22	2020-04-03	2020-05-01	0	1	21.8179377013963	20.8589074727635	23	20.7142857142857	106.682588833121	101.9970463	Monday	29792	80	52	2020-04-08	2020-03-19	2020-05-21	2020-03-22	75	95	32	92	1	1	1	1	0	1	0	1
Haralson, Georgia, US	13143	Georgia	2020-06-23	2020-04-03	2020-05-01	0	1	22.1535982814178	21.2425195642167	18	20.8571428571429	106.682588833121	101.9970463	Tuesday	29792	81	53	2020-04-08	2020-03-19	2020-05-21	2020-03-22	76	96	33	93	1	1	1	1	0	1	0	1
Haralson, Georgia, US	13143	Georgia	2020-06-24	2020-04-03	2020-05-01	0	1	22.4892588614393	21.5302286328065	21	21.1428571428571	106.682588833121	101.9970463	Wednesday	29792	82	54	2020-04-08	2020-03-19	2020-05-21	2020-03-22	77	97	34	94	1	1	1	1	0	1	0	1
Haralson, Georgia, US	13143	Georgia	2020-06-25	2020-04-03	2020-05-01	0	1	22.4892588614393	21.7699861899647	21	21.2857142857143	106.682588833121	101.9970463	Thursday	29792	83	55	2020-04-08	2020-03-19	2020-05-21	2020-03-22	78	98	35	95	1	1	1	1	0	1	0	1
Haralson, Georgia, US	13143	Georgia	2020-06-26	2020-04-03	2020-05-01	0	1	22.8249194414608	22.0576952585545	17	21.4285714285714	106.682588833121	101.9970463	Friday	29792	84	56	2020-04-08	2020-03-19	2020-05-21	2020-03-22	79	99	36	96	1	1	1	1	0	1	0	1
Haralson, Georgia, US	13143	Georgia	2020-06-27	2020-04-03	2020-05-01	0	1	22.8249194414608	22.2974528157128	26	22	106.682588833121	101.9970463	Saturday	29792	85	57	2020-04-08	2020-03-19	2020-05-21	2020-03-22	80	100	37	97	1	1	1	1	0	1	0	1
Haralson, Georgia, US	13143	Georgia	2020-06-28	2020-04-03	2020-05-01	0	1	22.8249194414608	22.4892588614393	34	22.8571428571429	106.682588833121	101.9970463	Sunday	29792	86	58	2020-04-08	2020-03-19	2020-05-21	2020-03-22	81	101	38	98	1	1	1	1	0	1	0	1
Haralson, Georgia, US	13143	Georgia	2020-06-29	2020-04-03	2020-05-01	0	1	22.8249194414608	22.6331133957342	36	24.7142857142857	106.682588833121	101.9970463	Monday	29792	87	59	2020-04-08	2020-03-19	2020-05-21	2020-03-22	82	102	39	99	1	1	1	1	0	1	0	1
Haralson, Georgia, US	13143	Georgia	2020-06-30	2020-04-03	2020-05-01	0	1	24.5032223415682	22.9687739757557	29	26.2857142857143	106.682588833121	101.9970463	Tuesday	29792	88	60	2020-04-08	2020-03-19	2020-05-21	2020-03-22	83	103	40	100	1	1	1	1	0	1	0	1
Haralson, Georgia, US	13143	Georgia	2020-07-01	2020-04-03	2020-05-01	0	1	25.5102040816327	23.4003375786405	21	26.2857142857143	106.682588833121	101.9970463	Wednesday	29792	89	61	2020-04-08	2020-03-19	2020-05-21	2020-03-22	84	104	41	101	1	1	1	1	0	1	0	1
Haralson, Georgia, US	13143	Georgia	2020-07-02	2020-04-03	2020-05-01	0	1	26.5171858216971	23.9757557158202	19	26	106.682588833121	101.9970463	Thursday	29792	90	62	2020-04-08	2020-03-19	2020-05-21	2020-03-22	85	105	42	102	1	1	1	1	0	1	0	1
Haralson, Georgia, US	13143	Georgia	2020-07-03	2020-04-03	2020-05-01	0	1	27.859828141783	24.6950283872948	21	26.5714285714286	106.682588833121	101.9970463	Friday	29792	91	63	2020-04-08	2020-03-19	2020-05-21	2020-03-22	86	106	43	103	1	1	1	1	0	1	0	1
Haralson, Georgia, US	13143	Georgia	2020-07-04	2020-04-03	2020-05-01	0	1	27.859828141783	25.4143010587694	33	27.5714285714286	106.682588833121	101.9970463	Saturday	29792	92	64	2020-04-08	2020-03-19	2020-05-21	2020-03-22	87	107	44	104	1	1	1	1	0	1	0	1
Haralson, Georgia, US	13143	Georgia	2020-07-05	2020-04-03	2020-05-01	0	1	28.531149301826	26.2294767531073	36	27.8571428571429	106.682588833121	101.9970463	Sunday	29792	93	65	2020-04-08	2020-03-19	2020-05-21	2020-03-22	88	108	45	105	1	1	1	1	0	1	0	1
Hardee, Florida, US	12049	Florida	2020-03-01	2020-04-03	2020-05-18	1	0	0	22.9687739757557	35	27.7142857142857	126.096170105375	43.48032581	Sunday	26937	-33	-78	2020-04-08	2020-03-19	2020-06-07	2020-04-08	-38	-18	-98	-38	0	0	0	0	1	0	1	0
Hardee, Florida, US	12049	Florida	2020-03-02	2020-04-03	2020-05-18	1	0	0	19.468313641246	14	25.5714285714286	126.096170105375	43.48032581	Monday	26937	-32	-77	2020-04-08	2020-03-19	2020-06-07	2020-04-08	-37	-17	-97	-37	0	0	0	0	1	0	1	0
Hardee, Florida, US	12049	Florida	2020-03-03	2020-04-03	2020-05-18	1	0	0	15.8239987724413	13	24.4285714285714	126.096170105375	43.48032581	Tuesday	26937	-31	-76	2020-04-08	2020-03-19	2020-06-07	2020-04-08	-36	-16	-96	-36	0	0	0	0	1	0	1	0
Hardee, Florida, US	12049	Florida	2020-03-04	2020-04-03	2020-05-18	1	0	0	12.0358293693417	13	23.5714285714286	126.096170105375	43.48032581	Wednesday	26937	-30	-75	2020-04-08	2020-03-19	2020-06-07	2020-04-08	-35	-15	-95	-35	0	0	0	0	1	0	1	0
Hardee, Florida, US	12049	Florida	2020-03-05	2020-04-03	2020-05-18	1	0	0	8.05585392051557	12	22.2857142857143	126.096170105375	43.48032581	Thursday	26937	-29	-74	2020-04-08	2020-03-19	2020-06-07	2020-04-08	-34	-14	-94	-34	0	0	0	0	1	0	1	0
Hardee, Florida, US	12049	Florida	2020-03-06	2020-04-03	2020-05-18	1	0	0	4.07587847168943	10	19	126.096170105375	43.48032581	Friday	26937	-28	-73	2020-04-08	2020-03-19	2020-06-07	2020-04-08	-33	-13	-93	-33	0	0	0	0	1	0	1	0
Hardee, Florida, US	12049	Florida	2020-03-07	2020-04-03	2020-05-18	1	0	0	0	21	16.8571428571429	126.096170105375	43.48032581	Saturday	26937	-27	-72	2020-04-08	2020-03-19	2020-06-07	2020-04-08	-32	-12	-92	-32	0	0	0	0	1	0	1	0
Hardee, Florida, US	12049	Florida	2020-03-08	2020-04-03	2020-05-18	1	0	0	0	36	17	126.096170105375	43.48032581	Sunday	26937	-26	-71	2020-04-08	2020-03-19	2020-06-07	2020-04-08	-31	-11	-91	-31	0	0	0	0	1	0	1	0
Hardee, Florida, US	12049	Florida	2020-03-09	2020-04-03	2020-05-18	1	0	0	0	17	17.4285714285714	126.096170105375	43.48032581	Monday	26937	-25	-70	2020-04-08	2020-03-19	2020-06-07	2020-04-08	-30	-10	-90	-30	0	0	0	0	1	0	1	0
Hardee, Florida, US	12049	Florida	2020-03-10	2020-04-03	2020-05-18	1	0	0	0	15	17.7142857142857	126.096170105375	43.48032581	Tuesday	26937	-24	-69	2020-04-08	2020-03-19	2020-06-07	2020-04-08	-29	-9	-89	-29	0	0	0	0	1	0	1	0
Hardee, Florida, US	12049	Florida	2020-03-11	2020-04-03	2020-05-18	1	0	0	0	17	18.2857142857143	126.096170105375	43.48032581	Wednesday	26937	-23	-68	2020-04-08	2020-03-19	2020-06-07	2020-04-08	-28	-8	-88	-28	0	0	0	0	1	0	1	0
Hardee, Florida, US	12049	Florida	2020-03-12	2020-04-03	2020-05-18	1	0	0	0	12	18.2857142857143	126.096170105375	43.48032581	Thursday	26937	-22	-67	2020-04-08	2020-03-19	2020-06-07	2020-04-08	-27	-7	-87	-27	0	0	0	0	1	0	1	0
Hardee, Florida, US	12049	Florida	2020-03-13	2020-04-03	2020-05-18	1	0	0	0	12	18.5714285714286	126.096170105375	43.48032581	Friday	26937	-21	-66	2020-04-08	2020-03-19	2020-06-07	2020-04-08	-26	-6	-86	-26	0	0	0	0	1	0	1	0
Hardee, Florida, US	12049	Florida	2020-03-14	2020-04-03	2020-05-18	1	0	0	0	29	19.7142857142857	126.096170105375	43.48032581	Saturday	26937	-20	-65	2020-04-08	2020-03-19	2020-06-07	2020-04-08	-25	-5	-85	-25	0	0	0	0	1	0	1	0
Hardee, Florida, US	12049	Florida	2020-03-15	2020-04-03	2020-05-18	1	0	0	0	42	20.5714285714286	126.096170105375	43.48032581	Sunday	26937	-19	-64	2020-04-08	2020-03-19	2020-06-07	2020-04-08	-24	-4	-84	-24	0	0	0	0	1	0	1	0
Hardee, Florida, US	12049	Florida	2020-03-16	2020-04-03	2020-05-18	1	0	0	0	18	20.7142857142857	126.096170105375	43.48032581	Monday	26937	-18	-63	2020-04-08	2020-03-19	2020-06-07	2020-04-08	-23	-3	-83	-23	0	0	0	0	1	0	1	0
Hardee, Florida, US	12049	Florida	2020-03-17	2020-04-03	2020-05-18	1	0	0	0	21	21.5714285714286	126.096170105375	43.48032581	Tuesday	26937	-17	-62	2020-04-08	2020-03-19	2020-06-07	2020-04-08	-22	-2	-82	-22	0	0	0	0	1	0	1	0
Hardee, Florida, US	12049	Florida	2020-03-18	2020-04-03	2020-05-18	1	0	0	0	19	21.8571428571429	126.096170105375	43.48032581	Wednesday	26937	-16	-61	2020-04-08	2020-03-19	2020-06-07	2020-04-08	-21	-1	-81	-21	0	0	0	0	1	0	1	0
Hardee, Florida, US	12049	Florida	2020-03-19	2020-04-03	2020-05-18	1	0	0	0	21	23.1428571428571	126.096170105375	43.48032581	Thursday	26937	-15	-60	2020-04-08	2020-03-19	2020-06-07	2020-04-08	-20	0	-80	-20	0	0	0	0	1	0	1	0
Hardee, Florida, US	12049	Florida	2020-03-20	2020-04-03	2020-05-18	1	0	0	0	20	24.2857142857143	126.096170105375	43.48032581	Friday	26937	-14	-59	2020-04-08	2020-03-19	2020-06-07	2020-04-08	-19	1	-79	-19	0	1	0	0	1	0	1	1
Hardee, Florida, US	12049	Florida	2020-03-21	2020-04-03	2020-05-18	1	0	0	0	44	26.4285714285714	126.096170105375	43.48032581	Saturday	26937	-13	-58	2020-04-08	2020-03-19	2020-06-07	2020-04-08	-18	2	-78	-18	0	1	0	0	1	0	1	1
Hardee, Florida, US	12049	Florida	2020-03-22	2020-04-03	2020-05-18	1	0	0	0	56	28.4285714285714	126.096170105375	43.48032581	Sunday	26937	-12	-57	2020-04-08	2020-03-19	2020-06-07	2020-04-08	-17	3	-77	-17	0	1	0	0	1	0	1	1
Hardee, Florida, US	12049	Florida	2020-03-23	2020-04-03	2020-05-18	1	0	0	0	28	29.8571428571429	126.096170105375	43.48032581	Monday	26937	-11	-56	2020-04-08	2020-03-19	2020-06-07	2020-04-08	-16	4	-76	-16	0	1	0	0	1	0	1	1
Hardee, Florida, US	12049	Florida	2020-03-24	2020-04-03	2020-05-18	1	0	0	0	36	32	126.096170105375	43.48032581	Tuesday	26937	-10	-55	2020-04-08	2020-03-19	2020-06-07	2020-04-08	-15	5	-75	-15	0	1	0	0	1	0	1	1
Hardee, Florida, US	12049	Florida	2020-03-25	2020-04-03	2020-05-18	1	0	0	0	34	34.1428571428571	126.096170105375	43.48032581	Wednesday	26937	-9	-54	2020-04-08	2020-03-19	2020-06-07	2020-04-08	-14	6	-74	-14	0	1	0	0	1	0	1	1
Hardee, Florida, US	12049	Florida	2020-03-26	2020-04-03	2020-05-18	1	0	0	0	29	35.2857142857143	126.096170105375	43.48032581	Thursday	26937	-8	-53	2020-04-08	2020-03-19	2020-06-07	2020-04-08	-13	7	-73	-13	0	1	0	0	1	0	1	1
Hardee, Florida, US	12049	Florida	2020-03-27	2020-04-03	2020-05-18	1	0	0	0	32	37	126.096170105375	43.48032581	Friday	26937	-7	-52	2020-04-08	2020-03-19	2020-06-07	2020-04-08	-12	8	-72	-12	0	1	0	0	1	0	1	1
Hardee, Florida, US	12049	Florida	2020-03-28	2020-04-03	2020-05-18	1	0	0	0	52	38.1428571428571	126.096170105375	43.48032581	Saturday	26937	-6	-51	2020-04-08	2020-03-19	2020-06-07	2020-04-08	-11	9	-71	-11	0	1	0	0	1	0	1	1
Hardee, Florida, US	12049	Florida	2020-03-29	2020-04-03	2020-05-18	1	0	0	0	58	38.4285714285714	126.096170105375	43.48032581	Sunday	26937	-5	-50	2020-04-08	2020-03-19	2020-06-07	2020-04-08	-10	10	-70	-10	0	1	0	0	1	0	1	1
Hardee, Florida, US	12049	Florida	2020-03-30	2020-04-03	2020-05-18	1	0	0	0	37	39.7142857142857	126.096170105375	43.48032581	Monday	26937	-4	-49	2020-04-08	2020-03-19	2020-06-07	2020-04-08	-9	11	-69	-9	0	1	0	0	1	0	1	1
Hardee, Florida, US	12049	Florida	2020-03-31	2020-04-03	2020-05-18	1	0	0	0	36	39.7142857142857	126.096170105375	43.48032581	Tuesday	26937	-3	-48	2020-04-08	2020-03-19	2020-06-07	2020-04-08	-8	12	-68	-8	0	1	0	0	1	0	1	1
Hardee, Florida, US	12049	Florida	2020-04-01	2020-04-03	2020-05-18	1	0	0	0	36	40	126.096170105375	43.48032581	Wednesday	26937	-2	-47	2020-04-08	2020-03-19	2020-06-07	2020-04-08	-7	13	-67	-7	0	1	0	0	1	0	1	1
Hardee, Florida, US	12049	Florida	2020-04-02	2020-04-03	2020-05-18	1	0	0.37123658907822	0.0530337984397456	36	41	126.096170105375	43.48032581	Thursday	26937	-1	-46	2020-04-08	2020-03-19	2020-06-07	2020-04-08	-6	14	-66	-6	0	1	0	0	1	0	1	1
Hardee, Florida, US	12049	Florida	2020-04-03	2020-04-03	2020-05-18	1	0	0.37123658907822	0.106067596879491	34	41.2857142857143	126.096170105375	43.48032581	Friday	26937	0	-45	2020-04-08	2020-03-19	2020-06-07	2020-04-08	-5	15	-65	-5	0	1	0	0	1	0	1	1
Hardee, Florida, US	12049	Florida	2020-04-04	2020-04-03	2020-05-18	1	1	0.37123658907822	0.159101395319237	55	41.7142857142857	126.096170105375	43.48032581	Saturday	26937	1	-44	2020-04-08	2020-03-19	2020-06-07	2020-04-08	-4	16	-64	-4	0	1	0	0	1	0	1	1
Hardee, Florida, US	12049	Florida	2020-04-05	2020-04-03	2020-05-18	1	1	0.742473178156439	0.265168992198728	66	42.8571428571429	126.096170105375	43.48032581	Sunday	26937	2	-43	2020-04-08	2020-03-19	2020-06-07	2020-04-08	-3	17	-63	-3	0	1	0	0	1	0	1	1
Hardee, Florida, US	12049	Florida	2020-04-06	2020-04-03	2020-05-18	1	1	0.742473178156439	0.37123658907822	42	43.5714285714286	126.096170105375	43.48032581	Monday	26937	3	-42	2020-04-08	2020-03-19	2020-06-07	2020-04-08	-2	18	-62	-2	0	1	0	0	1	0	1	1
Hardee, Florida, US	12049	Florida	2020-04-07	2020-04-03	2020-05-18	1	1	0.742473178156439	0.477304185957711	39	44	126.096170105375	43.48032581	Tuesday	26937	4	-41	2020-04-08	2020-03-19	2020-06-07	2020-04-08	-1	19	-61	-1	0	1	0	0	1	0	1	1
Hardee, Florida, US	12049	Florida	2020-04-08	2020-04-03	2020-05-18	1	1	0.742473178156439	0.583371782837202	35	43.8571428571429	126.096170105375	43.48032581	Wednesday	26937	5	-40	2020-04-08	2020-03-19	2020-06-07	2020-04-08	0	20	-60	0	0	1	0	0	1	0	0	1
Hardee, Florida, US	12049	Florida	2020-04-09	2020-04-03	2020-05-18	1	1	1.11370976723466	0.689439379716693	38	44.1428571428571	126.096170105375	43.48032581	Thursday	26937	6	-39	2020-04-08	2020-03-19	2020-06-07	2020-04-08	1	21	-59	1	1	1	0	1	1	1	0	1
Hardee, Florida, US	12049	Florida	2020-04-10	2020-04-03	2020-05-18	1	1	1.11370976723466	0.795506976596185	43	45.4285714285714	126.096170105375	43.48032581	Friday	26937	7	-38	2020-04-08	2020-03-19	2020-06-07	2020-04-08	2	22	-58	2	1	1	0	1	1	1	0	1
Hardee, Florida, US	12049	Florida	2020-04-11	2020-04-03	2020-05-18	1	1	1.11370976723466	0.901574573475676	54	45.2857142857143	126.096170105375	43.48032581	Saturday	26937	8	-37	2020-04-08	2020-03-19	2020-06-07	2020-04-08	3	23	-57	3	1	1	0	1	1	1	0	1
Hardee, Florida, US	12049	Florida	2020-04-12	2020-04-03	2020-05-18	1	1	1.11370976723466	0.954608371915422	65	45.1428571428571	126.096170105375	43.48032581	Sunday	26937	9	-36	2020-04-08	2020-03-19	2020-06-07	2020-04-08	4	24	-56	4	1	1	0	1	1	1	0	1
Hardee, Florida, US	12049	Florida	2020-04-13	2020-04-03	2020-05-18	1	1	1.11370976723466	1.00764217035517	33	43.8571428571429	126.096170105375	43.48032581	Monday	26937	10	-35	2020-04-08	2020-03-19	2020-06-07	2020-04-08	5	25	-55	5	1	1	0	1	1	1	0	1
Hardee, Florida, US	12049	Florida	2020-04-14	2020-04-03	2020-05-18	1	1	1.11370976723466	1.06067596879491	35	43.2857142857143	126.096170105375	43.48032581	Tuesday	26937	11	-34	2020-04-08	2020-03-19	2020-06-07	2020-04-08	6	26	-54	6	1	1	0	1	1	1	0	1
Hardee, Florida, US	12049	Florida	2020-04-15	2020-04-03	2020-05-18	1	1	1.11370976723466	1.11370976723466	31	42.7142857142857	126.096170105375	43.48032581	Wednesday	26937	12	-33	2020-04-08	2020-03-19	2020-06-07	2020-04-08	7	27	-53	7	1	1	0	1	1	1	0	1
Hardee, Florida, US	12049	Florida	2020-04-16	2020-04-03	2020-05-18	1	1	1.48494635631288	1.1667435656744	35	42.2857142857143	126.096170105375	43.48032581	Thursday	26937	13	-32	2020-04-08	2020-03-19	2020-06-07	2020-04-08	8	28	-52	8	1	1	0	1	1	1	0	1
Hardee, Florida, US	12049	Florida	2020-04-17	2020-04-03	2020-05-18	1	1	1.48494635631288	1.21977736411415	28	40.1428571428571	126.096170105375	43.48032581	Friday	26937	14	-31	2020-04-08	2020-03-19	2020-06-07	2020-04-08	9	29	-51	9	1	1	0	1	1	1	0	1
Hardee, Florida, US	12049	Florida	2020-04-18	2020-04-03	2020-05-18	1	1	1.48494635631288	1.2728111625539	52	39.8571428571429	126.096170105375	43.48032581	Saturday	26937	15	-30	2020-04-08	2020-03-19	2020-06-07	2020-04-08	10	30	-50	10	1	1	0	1	1	1	0	1
Hardee, Florida, US	12049	Florida	2020-04-19	2020-04-03	2020-05-18	1	1	1.48494635631288	1.32584496099364	59	39	126.096170105375	43.48032581	Sunday	26937	16	-29	2020-04-08	2020-03-19	2020-06-07	2020-04-08	11	31	-49	11	1	1	0	1	1	1	0	1
Hardee, Florida, US	12049	Florida	2020-04-20	2020-04-03	2020-05-18	1	1	1.48494635631288	1.37887875943339	41	40.1428571428571	126.096170105375	43.48032581	Monday	26937	17	-28	2020-04-08	2020-03-19	2020-06-07	2020-04-08	12	32	-48	12	1	1	0	1	1	1	0	1
Hardee, Florida, US	12049	Florida	2020-04-21	2020-04-03	2020-05-18	1	1	1.48494635631288	1.43191255787313	28	39.1428571428571	126.096170105375	43.48032581	Tuesday	26937	18	-27	2020-04-08	2020-03-19	2020-06-07	2020-04-08	13	33	-47	13	1	1	0	1	1	1	0	1
Hardee, Florida, US	12049	Florida	2020-04-22	2020-04-03	2020-05-18	1	1	1.48494635631288	1.48494635631288	33	39.4285714285714	126.096170105375	43.48032581	Wednesday	26937	19	-26	2020-04-08	2020-03-19	2020-06-07	2020-04-08	14	34	-46	14	1	1	0	1	1	1	0	1
Hardee, Florida, US	12049	Florida	2020-04-23	2020-04-03	2020-05-18	1	1	1.8561829453911	1.53798015475262	31	38.8571428571429	126.096170105375	43.48032581	Thursday	26937	20	-25	2020-04-08	2020-03-19	2020-06-07	2020-04-08	15	35	-45	15	1	1	0	1	1	1	0	1
Hardee, Florida, US	12049	Florida	2020-04-24	2020-04-03	2020-05-18	1	1	3.34112930170398	1.80314914695135	39	40.4285714285714	126.096170105375	43.48032581	Friday	26937	21	-24	2020-04-08	2020-03-19	2020-06-07	2020-04-08	16	36	-44	16	1	1	0	1	1	1	0	1
Hardee, Florida, US	12049	Florida	2020-04-25	2020-04-03	2020-05-18	1	1	3.7123658907822	2.12135193758983	47	39.7142857142857	126.096170105375	43.48032581	Saturday	26937	22	-23	2020-04-08	2020-03-19	2020-06-07	2020-04-08	17	37	-43	17	1	1	0	1	1	1	0	1
Hardee, Florida, US	12049	Florida	2020-04-26	2020-04-03	2020-05-18	1	1	3.7123658907822	2.4395547282283	59	39.7142857142857	126.096170105375	43.48032581	Sunday	26937	23	-22	2020-04-08	2020-03-19	2020-06-07	2020-04-08	18	38	-42	18	1	1	0	1	1	1	0	1
Hardee, Florida, US	12049	Florida	2020-04-27	2020-04-03	2020-05-18	1	1	4.82607565801685	2.91685891418601	26	37.5714285714286	126.096170105375	43.48032581	Monday	26937	24	-21	2020-04-08	2020-03-19	2020-06-07	2020-04-08	19	39	-41	19	1	1	0	1	1	1	0	1
Hardee, Florida, US	12049	Florida	2020-04-28	2020-04-03	2020-05-18	1	1	5.19731224709507	3.44719689858347	30	37.8571428571429	126.096170105375	43.48032581	Tuesday	26937	25	-20	2020-04-08	2020-03-19	2020-06-07	2020-04-08	20	40	-40	20	1	1	0	1	1	1	0	1
Hardee, Florida, US	12049	Florida	2020-04-29	2020-04-03	2020-05-18	1	1	5.93978542525151	4.08360247986042	28	37.1428571428571	126.096170105375	43.48032581	Wednesday	26937	26	-19	2020-04-08	2020-03-19	2020-06-07	2020-04-08	21	41	-39	21	1	1	0	1	1	1	0	1
Hardee, Florida, US	12049	Florida	2020-04-30	2020-04-03	2020-05-18	1	1	6.68225860340795	4.77304185957711	34	37.5714285714286	126.096170105375	43.48032581	Thursday	26937	27	-18	2020-04-08	2020-03-19	2020-06-07	2020-04-08	22	42	-38	22	1	1	0	1	1	1	0	1
Hardee, Florida, US	12049	Florida	2020-05-01	2020-04-03	2020-05-18	1	1	8.16720495972083	5.4624812392938	18	34.5714285714286	126.096170105375	43.48032581	Friday	26937	28	-17	2020-04-08	2020-03-19	2020-06-07	2020-04-08	23	43	-37	23	1	1	0	1	1	1	0	1
Hardee, Florida, US	12049	Florida	2020-05-02	2020-04-03	2020-05-18	1	1	10.7658610832684	6.47012340964897	40	33.5714285714286	126.096170105375	43.48032581	Saturday	26937	29	-16	2020-04-08	2020-03-19	2020-06-07	2020-04-08	24	44	-36	24	1	1	0	1	1	1	0	1
Hardee, Florida, US	12049	Florida	2020-05-03	2020-04-03	2020-05-18	1	1	11.879570850503	7.63686697532337	57	33.2857142857143	126.096170105375	43.48032581	Sunday	26937	30	-15	2020-04-08	2020-03-19	2020-06-07	2020-04-08	25	45	-35	25	1	1	0	1	1	1	0	1
Hardee, Florida, US	12049	Florida	2020-05-04	2020-04-03	2020-05-18	1	1	12.2508074395812	8.69754294411829	27	33.4285714285714	126.096170105375	43.48032581	Monday	26937	31	-14	2020-04-08	2020-03-19	2020-06-07	2020-04-08	26	46	-34	26	1	1	0	1	1	1	0	1
Hardee, Florida, US	12049	Florida	2020-05-05	2020-04-03	2020-05-18	1	1	12.6220440286595	9.7582189129132	26	32.8571428571429	126.096170105375	43.48032581	Tuesday	26937	32	-13	2020-04-08	2020-03-19	2020-06-07	2020-04-08	27	47	-33	27	1	1	0	1	1	1	0	1
Hardee, Florida, US	12049	Florida	2020-05-06	2020-04-03	2020-05-18	1	1	12.6220440286595	10.7128272848286	30	33.1428571428571	126.096170105375	43.48032581	Wednesday	26937	33	-12	2020-04-08	2020-03-19	2020-06-07	2020-04-08	28	48	-32	28	1	1	0	1	1	1	0	1
Hardee, Florida, US	12049	Florida	2020-05-07	2020-04-03	2020-05-18	1	1	12.9932806177377	11.6144018583043	20	31.1428571428571	126.096170105375	43.48032581	Thursday	26937	34	-11	2020-04-08	2020-03-19	2020-06-07	2020-04-08	29	49	-31	29	1	1	0	1	1	1	0	1
Hardee, Florida, US	12049	Florida	2020-05-08	2020-04-03	2020-05-18	1	1	12.9932806177377	12.303841238021	19	31.2857142857143	126.096170105375	43.48032581	Friday	26937	35	-10	2020-04-08	2020-03-19	2020-06-07	2020-04-08	30	50	-30	30	1	1	0	1	1	1	0	1
Hardee, Florida, US	12049	Florida	2020-05-09	2020-04-03	2020-05-18	1	1	13.3645172068159	12.6750778270992	38	31	126.096170105375	43.48032581	Saturday	26937	36	-9	2020-04-08	2020-03-19	2020-06-07	2020-04-08	31	51	-29	31	1	1	0	1	1	1	0	1
Hardee, Florida, US	12049	Florida	2020-05-10	2020-04-03	2020-05-18	1	1	13.3645172068159	12.8872130208582	54	30.5714285714286	126.096170105375	43.48032581	Sunday	26937	37	-8	2020-04-08	2020-03-19	2020-06-07	2020-04-08	32	52	-28	32	1	1	0	1	1	1	0	1
Hardee, Florida, US	12049	Florida	2020-05-11	2020-04-03	2020-05-18	1	1	13.3645172068159	13.0463144161774	25	30.2857142857143	126.096170105375	43.48032581	Monday	26937	38	-7	2020-04-08	2020-03-19	2020-06-07	2020-04-08	33	53	-27	33	1	1	0	1	1	1	0	1
Hardee, Florida, US	12049	Florida	2020-05-12	2020-04-03	2020-05-18	1	1	13.3645172068159	13.1523820130569	27	30.4285714285714	126.096170105375	43.48032581	Tuesday	26937	39	-6	2020-04-08	2020-03-19	2020-06-07	2020-04-08	34	54	-26	34	1	1	0	1	1	1	0	1
Hardee, Florida, US	12049	Florida	2020-05-13	2020-04-03	2020-05-18	1	1	13.7357537958941	13.3114834083762	24	29.5714285714286	126.096170105375	43.48032581	Wednesday	26937	40	-5	2020-04-08	2020-03-19	2020-06-07	2020-04-08	35	55	-25	35	1	1	0	1	1	1	0	1
Hardee, Florida, US	12049	Florida	2020-05-14	2020-04-03	2020-05-18	1	1	14.4782269740506	13.5236186021351	26	30.4285714285714	126.096170105375	43.48032581	Thursday	26937	41	-4	2020-04-08	2020-03-19	2020-06-07	2020-04-08	36	56	-24	36	1	1	0	1	1	1	0	1
Hardee, Florida, US	12049	Florida	2020-05-15	2020-04-03	2020-05-18	1	1	14.4782269740506	13.7357537958941	23	31	126.096170105375	43.48032581	Friday	26937	42	-3	2020-04-08	2020-03-19	2020-06-07	2020-04-08	37	57	-23	37	1	1	0	1	1	1	0	1
Hardee, Florida, US	12049	Florida	2020-05-16	2020-04-03	2020-05-18	1	1	14.4782269740506	13.8948551912134	44	31.8571428571429	126.096170105375	43.48032581	Saturday	26937	43	-2	2020-04-08	2020-03-19	2020-06-07	2020-04-08	38	58	-22	38	1	1	0	1	1	1	0	1
Hardee, Florida, US	12049	Florida	2020-05-17	2020-04-03	2020-05-18	1	1	14.8494635631288	14.1069903849723	55	32	126.096170105375	43.48032581	Sunday	26937	44	-1	2020-04-08	2020-03-19	2020-06-07	2020-04-08	39	59	-21	39	1	1	0	1	1	1	0	1
Hardee, Florida, US	12049	Florida	2020-05-18	2020-04-03	2020-05-18	0	1	15.5919367412852	14.4251931756108	30	32.7142857142857	126.096170105375	43.48032581	Monday	26937	45	0	2020-04-08	2020-03-19	2020-06-07	2020-04-08	40	60	-20	40	1	1	0	1	1	1	0	1
Hardee, Florida, US	12049	Florida	2020-05-19	2020-04-03	2020-05-18	0	1	16.3344099194417	14.8494635631288	25	32.4285714285714	126.096170105375	43.48032581	Tuesday	26937	46	1	2020-04-08	2020-03-19	2020-06-07	2020-04-08	41	61	-19	41	1	1	0	1	1	1	0	1
Hardee, Florida, US	12049	Florida	2020-05-20	2020-04-03	2020-05-18	0	1	17.4481196866763	15.3798015475262	16	31.2857142857143	126.096170105375	43.48032581	Wednesday	26937	47	2	2020-04-08	2020-03-19	2020-06-07	2020-04-08	42	62	-18	42	1	1	0	1	1	1	0	1
Hardee, Florida, US	12049	Florida	2020-05-21	2020-04-03	2020-05-18	0	1	20.0467758102239	16.1753085241224	24	31	126.096170105375	43.48032581	Thursday	26937	48	3	2020-04-08	2020-03-19	2020-06-07	2020-04-08	43	63	-17	43	1	1	0	1	1	1	0	1
Hardee, Florida, US	12049	Florida	2020-05-22	2020-04-03	2020-05-18	0	1	22.2741953446932	17.2890182913571	22	30.8571428571429	126.096170105375	43.48032581	Friday	26937	49	4	2020-04-08	2020-03-19	2020-06-07	2020-04-08	44	64	-16	44	1	1	0	1	1	1	0	1
Hardee, Florida, US	12049	Florida	2020-05-23	2020-04-03	2020-05-18	0	1	23.3879051119278	18.561829453911	33	29.2857142857143	126.096170105375	43.48032581	Saturday	26937	50	5	2020-04-08	2020-03-19	2020-06-07	2020-04-08	45	65	-15	45	1	1	0	1	1	1	0	1
Hardee, Florida, US	12049	Florida	2020-05-24	2020-04-03	2020-05-18	0	1	28.5852173590229	20.5240799961816	55	29.2857142857143	126.096170105375	43.48032581	Sunday	26937	51	6	2020-04-08	2020-03-19	2020-06-07	2020-04-08	46	66	-14	46	1	1	0	1	1	1	0	1
Hardee, Florida, US	12049	Florida	2020-05-25	2020-04-03	2020-05-18	0	1	31.5551100716487	22.8045333290906	51	32.2857142857143	126.096170105375	43.48032581	Monday	26937	52	7	2020-04-08	2020-03-19	2020-06-07	2020-04-08	47	67	-13	47	1	1	0	1	1	1	0	1
Hardee, Florida, US	12049	Florida	2020-05-26	2020-04-03	2020-05-18	0	1	32.2975832498051	25.0849866619997	26	32.4285714285714	126.096170105375	43.48032581	Tuesday	26937	53	8	2020-04-08	2020-03-19	2020-06-07	2020-04-08	48	68	-12	48	1	1	0	1	1	1	0	1
Hardee, Florida, US	12049	Florida	2020-05-27	2020-04-03	2020-05-18	0	1	32.6688198388833	27.2593723980293	26	33.8571428571429	126.096170105375	43.48032581	Wednesday	26937	54	9	2020-04-08	2020-03-19	2020-06-07	2020-04-08	49	69	-11	49	1	1	0	1	1	1	0	1
Hardee, Florida, US	12049	Florida	2020-05-28	2020-04-03	2020-05-18	0	1	32.6688198388833	29.0625215449806	23	33.7142857142857	126.096170105375	43.48032581	Thursday	26937	55	10	2020-04-08	2020-03-19	2020-06-07	2020-04-08	50	70	-10	50	1	1	0	1	1	1	0	1
Hardee, Florida, US	12049	Florida	2020-05-29	2020-04-03	2020-05-18	0	1	33.782529606118	30.7065692966127	19	33.2857142857143	126.096170105375	43.48032581	Friday	26937	56	11	2020-04-08	2020-03-19	2020-06-07	2020-04-08	51	71	-9	51	1	1	0	1	1	1	0	1
Hardee, Florida, US	12049	Florida	2020-05-30	2020-04-03	2020-05-18	0	1	34.5250027842744	32.2975832498051	31	33	126.096170105375	43.48032581	Saturday	26937	57	12	2020-04-08	2020-03-19	2020-06-07	2020-04-08	52	72	-8	52	1	1	0	1	1	1	0	1
Hardee, Florida, US	12049	Florida	2020-05-31	2020-04-03	2020-05-18	0	1	36.7524223187437	33.4643268154795	43	31.2857142857143	126.096170105375	43.48032581	Sunday	26937	58	13	2020-04-08	2020-03-19	2020-06-07	2020-04-08	53	73	-7	53	1	1	0	1	1	1	0	1
Hardee, Florida, US	12049	Florida	2020-06-01	2020-04-03	2020-05-18	0	1	37.4948954969002	34.3128675905154	19	26.7142857142857	126.096170105375	43.48032581	Monday	26937	59	14	2020-04-08	2020-03-19	2020-06-07	2020-04-08	54	74	-6	54	1	1	0	1	1	1	0	1
Hardee, Florida, US	12049	Florida	2020-06-02	2020-04-03	2020-05-18	0	1	38.9798418532131	35.2674759624309	17	25.4285714285714	126.096170105375	43.48032581	Tuesday	26937	60	15	2020-04-08	2020-03-19	2020-06-07	2020-04-08	55	75	-5	55	1	1	0	1	1	1	0	1
Hardee, Florida, US	12049	Florida	2020-06-03	2020-04-03	2020-05-18	0	1	41.2072613876824	36.487253326545	23	25	126.096170105375	43.48032581	Wednesday	26937	61	16	2020-04-08	2020-03-19	2020-06-07	2020-04-08	56	76	-4	56	1	1	0	1	1	1	0	1
Hardee, Florida, US	12049	Florida	2020-06-04	2020-04-03	2020-05-18	0	1	43.8059175112299	38.0782672797374	27	25.5714285714286	126.096170105375	43.48032581	Thursday	26937	62	17	2020-04-08	2020-03-19	2020-06-07	2020-04-08	57	77	-3	57	1	1	0	1	1	1	0	1
Hardee, Florida, US	12049	Florida	2020-06-05	2020-04-03	2020-05-18	0	1	48.6319931692468	40.1996192173272	22	26	126.096170105375	43.48032581	Friday	26937	63	18	2020-04-08	2020-03-19	2020-06-07	2020-04-08	58	78	-2	58	1	1	0	1	1	1	0	1
Hardee, Florida, US	12049	Florida	2020-06-06	2020-04-03	2020-05-18	0	1	51.9731224709507	42.6922077439952	38	27	126.096170105375	43.48032581	Saturday	26937	64	19	2020-04-08	2020-03-19	2020-06-07	2020-04-08	59	79	-1	59	1	1	0	1	1	1	0	1
Hardee, Florida, US	12049	Florida	2020-06-07	2020-04-03	2020-05-18	0	1	53.8293054163418	45.1317624722235	45	27.2857142857143	126.096170105375	43.48032581	Sunday	26937	65	20	2020-04-08	2020-03-19	2020-06-07	2020-04-08	60	80	0	60	1	1	0	1	0	1	0	1
Hardee, Florida, US	12049	Florida	2020-06-08	2020-04-03	2020-05-18	0	1	56.0567249508112	47.7834523942108	17	27	126.096170105375	43.48032581	Monday	26937	66	21	2020-04-08	2020-03-19	2020-06-07	2020-04-08	61	81	1	61	1	1	1	1	0	1	0	1
Hardee, Florida, US	12049	Florida	2020-06-09	2020-04-03	2020-05-18	0	1	56.7991981289676	50.3290747193186	16	26.8571428571429	126.096170105375	43.48032581	Tuesday	26937	67	22	2020-04-08	2020-03-19	2020-06-07	2020-04-08	62	82	2	62	1	1	1	1	0	1	0	1
Hardee, Florida, US	12049	Florida	2020-06-10	2020-04-03	2020-05-18	0	1	59.3978542525151	52.9277308428662	24	27	126.096170105375	43.48032581	Wednesday	26937	68	23	2020-04-08	2020-03-19	2020-06-07	2020-04-08	63	83	3	63	1	1	1	1	0	1	0	1
Hardee, Florida, US	12049	Florida	2020-06-11	2020-04-03	2020-05-18	0	1	60.882800608828	55.3672855710945	22	26.2857142857143	126.096170105375	43.48032581	Thursday	26937	69	24	2020-04-08	2020-03-19	2020-06-07	2020-04-08	64	84	4	64	1	1	1	1	0	1	0	1
Hardee, Florida, US	12049	Florida	2020-06-12	2020-04-03	2020-05-18	0	1	65.7088762668449	57.8068402993228	13	25	126.096170105375	43.48032581	Friday	26937	70	25	2020-04-08	2020-03-19	2020-06-07	2020-04-08	65	85	5	65	1	1	1	1	0	1	0	1
Hardee, Florida, US	12049	Florida	2020-06-13	2020-04-03	2020-05-18	0	1	70.1637153357835	60.4054964228703	37	24.8571428571429	126.096170105375	43.48032581	Saturday	26937	71	26	2020-04-08	2020-03-19	2020-06-07	2020-04-08	66	86	6	66	1	1	1	1	0	1	0	1
Hardee, Florida, US	12049	Florida	2020-06-14	2020-04-03	2020-05-18	0	1	72.762371459331	63.1102201432973	38	23.8571428571429	126.096170105375	43.48032581	Sunday	26937	72	27	2020-04-08	2020-03-19	2020-06-07	2020-04-08	67	87	7	67	1	1	1	1	0	1	0	1
Hardee, Florida, US	12049	Florida	2020-06-15	2020-04-03	2020-05-18	0	1	76.103500761035	65.9740452590436	27	25.2857142857143	126.096170105375	43.48032581	Monday	26937	73	28	2020-04-08	2020-03-19	2020-06-07	2020-04-08	68	88	8	68	1	1	1	1	0	1	0	1
Hardee, Florida, US	12049	Florida	2020-06-16	2020-04-03	2020-05-18	0	1	79.0733934736608	69.1560731654283	16	25.2857142857143	126.096170105375	43.48032581	Tuesday	26937	74	29	2020-04-08	2020-03-19	2020-06-07	2020-04-08	69	89	9	69	1	1	1	1	0	1	0	1
Hardee, Florida, US	12049	Florida	2020-06-17	2020-04-03	2020-05-18	0	1	82.0432861862865	72.3911348702528	19	24.5714285714286	126.096170105375	43.48032581	Wednesday	26937	75	30	2020-04-08	2020-03-19	2020-06-07	2020-04-08	70	90	10	70	1	1	1	1	0	1	0	1
Hardee, Florida, US	12049	Florida	2020-06-18	2020-04-03	2020-05-18	0	1	84.6419423098341	75.7852979703965	24	24.8571428571429	126.096170105375	43.48032581	Thursday	26937	76	31	2020-04-08	2020-03-19	2020-06-07	2020-04-08	71	91	11	71	1	1	1	1	0	1	0	1
Hardee, Florida, US	12049	Florida	2020-06-19	2020-04-03	2020-05-18	0	1	90.5817277350856	79.3385624658595	19	25.7142857142857	126.096170105375	43.48032581	Friday	26937	77	32	2020-04-08	2020-03-19	2020-06-07	2020-04-08	72	92	12	72	1	1	1	1	0	1	0	1
Hardee, Florida, US	12049	Florida	2020-06-20	2020-04-03	2020-05-18	0	1	100.976352229276	83.7403677363584	30	24.7142857142857	126.096170105375	43.48032581	Saturday	26937	78	33	2020-04-08	2020-03-19	2020-06-07	2020-04-08	73	93	13	73	1	1	1	1	0	1	0	1
Hardee, Florida, US	12049	Florida	2020-06-21	2020-04-03	2020-05-18	0	1	107.287374243605	88.6725109912547	37	24.5714285714286	126.096170105375	43.48032581	Sunday	26937	79	34	2020-04-08	2020-03-19	2020-06-07	2020-04-08	74	94	14	74	1	1	1	1	0	1	0	1
Hardee, Florida, US	12049	Florida	2020-06-22	2020-04-03	2020-05-18	0	1	113.227159668857	93.9758908352293	22	23.8571428571429	126.096170105375	43.48032581	Monday	26937	80	35	2020-04-08	2020-03-19	2020-06-07	2020-04-08	75	95	15	75	1	1	1	1	0	1	0	1
Hardee, Florida, US	12049	Florida	2020-06-23	2020-04-03	2020-05-18	0	1	118.053235326874	99.5444396714026	22	24.7142857142857	126.096170105375	43.48032581	Tuesday	26937	81	36	2020-04-08	2020-03-19	2020-06-07	2020-04-08	76	96	16	76	1	1	1	1	0	1	0	1
Hardee, Florida, US	12049	Florida	2020-06-24	2020-04-03	2020-05-18	0	1	123.993020752125	105.537258895094	26	25.7142857142857	126.096170105375	43.48032581	Wednesday	26937	82	37	2020-04-08	2020-03-19	2020-06-07	2020-04-08	77	97	17	77	1	1	1	1	0	1	0	1
Hardee, Florida, US	12049	Florida	2020-06-25	2020-04-03	2020-05-18	0	1	126.220440286595	111.477044320345	31	26.7142857142857	126.096170105375	43.48032581	Thursday	26937	83	38	2020-04-08	2020-03-19	2020-06-07	2020-04-08	78	98	18	78	1	1	1	1	0	1	0	1
Hardee, Florida, US	12049	Florida	2020-06-26	2020-04-03	2020-05-18	0	1	138.471247726176	118.318404319073	26	27.7142857142857	126.096170105375	43.48032581	Friday	26937	84	39	2020-04-08	2020-03-19	2020-06-07	2020-04-08	79	99	19	79	1	1	1	1	0	1	0	1
Hardee, Florida, US	12049	Florida	2020-06-27	2020-04-03	2020-05-18	0	1	149.608345398522	125.265831914679	33	28.1428571428571	126.096170105375	43.48032581	Saturday	26937	85	40	2020-04-08	2020-03-19	2020-06-07	2020-04-08	80	100	20	80	1	1	1	1	0	1	0	1
Hardee, Florida, US	12049	Florida	2020-06-28	2020-04-03	2020-05-18	0	1	152.578238111148	131.735955324328	42	28.8571428571429	126.096170105375	43.48032581	Sunday	26937	86	41	2020-04-08	2020-03-19	2020-06-07	2020-04-08	81	101	21	81	1	1	1	1	0	1	0	1
Hardee, Florida, US	12049	Florida	2020-06-29	2020-04-03	2020-05-18	0	1	158.146786947322	138.153044935537	35	30.7142857142857	126.096170105375	43.48032581	Monday	26937	87	42	2020-04-08	2020-03-19	2020-06-07	2020-04-08	82	102	22	82	1	1	1	1	0	1	0	1
Hardee, Florida, US	12049	Florida	2020-06-30	2020-04-03	2020-05-18	0	1	159.631733303634	144.092830360789	30	31.8571428571429	126.096170105375	43.48032581	Tuesday	26937	88	43	2020-04-08	2020-03-19	2020-06-07	2020-04-08	83	103	23	83	1	1	1	1	0	1	0	1
Hardee, Florida, US	12049	Florida	2020-07-01	2020-04-03	2020-05-18	0	1	163.344099194417	149.714412995402	23	31.4285714285714	126.096170105375	43.48032581	Wednesday	26937	89	44	2020-04-08	2020-03-19	2020-06-07	2020-04-08	84	104	24	84	1	1	1	1	0	1	0	1
Hardee, Florida, US	12049	Florida	2020-07-02	2020-04-03	2020-05-18	0	1	173.738723688607	156.502739195689	18	29.5714285714286	126.096170105375	43.48032581	Thursday	26937	90	45	2020-04-08	2020-03-19	2020-06-07	2020-04-08	85	105	25	85	1	1	1	1	0	1	0	1
Hardee, Florida, US	12049	Florida	2020-07-03	2020-04-03	2020-05-18	0	1	184.133348182797	163.025896403778	27	29.7142857142857	126.096170105375	43.48032581	Friday	26937	91	46	2020-04-08	2020-03-19	2020-06-07	2020-04-08	86	106	26	86	1	1	1	1	0	1	0	1
Hardee, Florida, US	12049	Florida	2020-07-04	2020-04-03	2020-05-18	0	1	187.103240895423	168.382310046192	45	31.4285714285714	126.096170105375	43.48032581	Saturday	26937	92	47	2020-04-08	2020-03-19	2020-06-07	2020-04-08	87	107	27	87	1	1	1	1	0	1	0	1
Hardee, Florida, US	12049	Florida	2020-07-05	2020-04-03	2020-05-18	0	1	187.845714073579	173.420520897968	44	31.7142857142857	126.096170105375	43.48032581	Sunday	26937	93	48	2020-04-08	2020-03-19	2020-06-07	2020-04-08	88	108	28	88	1	1	1	1	0	1	0	1
Hardeman, Tennessee, US	47069	Tennessee	2020-03-01	2020-04-02	2020-05-01	1	0	0	150.828122762637	28	30.7142857142857	119.444132211258	40.81210055	Sunday	25050	-32	-61	2020-04-07	2020-03-18	2020-05-21	2020-03-22	-37	-17	-81	-21	0	0	0	0	1	0	1	0
Hardeman, Tennessee, US	47069	Tennessee	2020-03-02	2020-04-02	2020-05-01	1	0	0	128.023589433546	18	29	119.444132211258	40.81210055	Monday	25050	-31	-60	2020-04-07	2020-03-18	2020-05-21	2020-03-22	-36	-16	-80	-20	0	0	0	0	1	0	1	0
Hardeman, Tennessee, US	47069	Tennessee	2020-03-03	2020-04-02	2020-05-01	1	0	0	104.688718120058	9	27	119.444132211258	40.81210055	Tuesday	25050	-30	-59	2020-04-07	2020-03-18	2020-05-21	2020-03-22	-35	-15	-79	-19	0	0	0	0	1	0	1	0
Hardeman, Tennessee, US	47069	Tennessee	2020-03-04	2020-04-02	2020-05-01	1	0	0	79.8689004502569	9	25.7142857142857	119.444132211258	40.81210055	Wednesday	25050	-29	-58	2020-04-07	2020-03-18	2020-05-21	2020-03-22	-34	-14	-78	-18	0	0	0	0	1	0	1	0
Hardeman, Tennessee, US	47069	Tennessee	2020-03-05	2020-04-02	2020-05-01	1	0	0	53.5641364241431	8	23	119.444132211258	40.81210055	Thursday	25050	-28	-57	2020-04-07	2020-03-18	2020-05-21	2020-03-22	-33	-13	-77	-17	0	0	0	0	1	0	1	0
Hardeman, Tennessee, US	47069	Tennessee	2020-03-06	2020-04-02	2020-05-01	1	0	0	26.8351020105113	8	17.7142857142857	119.444132211258	40.81210055	Friday	25050	-27	-56	2020-04-07	2020-03-18	2020-05-21	2020-03-22	-32	-12	-76	-16	0	0	0	0	1	0	1	0
Hardeman, Tennessee, US	47069	Tennessee	2020-03-07	2020-04-02	2020-05-01	1	0	0	0	17	13.8571428571429	119.444132211258	40.81210055	Saturday	25050	-26	-55	2020-04-07	2020-03-18	2020-05-21	2020-03-22	-31	-11	-75	-15	0	0	0	0	1	0	1	0
Hardeman, Tennessee, US	47069	Tennessee	2020-03-08	2020-04-02	2020-05-01	1	0	0	0	24	13.2857142857143	119.444132211258	40.81210055	Sunday	25050	-25	-54	2020-04-07	2020-03-18	2020-05-21	2020-03-22	-30	-10	-74	-14	0	0	0	0	1	0	1	0
Hardeman, Tennessee, US	47069	Tennessee	2020-03-09	2020-04-02	2020-05-01	1	0	0	0	12	12.4285714285714	119.444132211258	40.81210055	Monday	25050	-24	-53	2020-04-07	2020-03-18	2020-05-21	2020-03-22	-29	-9	-73	-13	0	0	0	0	1	0	1	0
Hardeman, Tennessee, US	47069	Tennessee	2020-03-10	2020-04-02	2020-05-01	1	0	0	0	11	12.7142857142857	119.444132211258	40.81210055	Tuesday	25050	-23	-52	2020-04-07	2020-03-18	2020-05-21	2020-03-22	-28	-8	-72	-12	0	0	0	0	1	0	1	0
Hardeman, Tennessee, US	47069	Tennessee	2020-03-11	2020-04-02	2020-05-01	1	0	0	0	9	12.7142857142857	119.444132211258	40.81210055	Wednesday	25050	-22	-51	2020-04-07	2020-03-18	2020-05-21	2020-03-22	-27	-7	-71	-11	0	0	0	0	1	0	1	0
Hardeman, Tennessee, US	47069	Tennessee	2020-03-12	2020-04-02	2020-05-01	1	0	0	0	10	13	119.444132211258	40.81210055	Thursday	25050	-21	-50	2020-04-07	2020-03-18	2020-05-21	2020-03-22	-26	-6	-70	-10	0	0	0	0	1	0	1	0
Hardeman, Tennessee, US	47069	Tennessee	2020-03-13	2020-04-02	2020-05-01	1	0	0	0	10	13.2857142857143	119.444132211258	40.81210055	Friday	25050	-20	-49	2020-04-07	2020-03-18	2020-05-21	2020-03-22	-25	-5	-69	-9	0	0	0	0	1	0	1	0
Hardeman, Tennessee, US	47069	Tennessee	2020-03-14	2020-04-02	2020-05-01	1	0	0	0	26	14.5714285714286	119.444132211258	40.81210055	Saturday	25050	-19	-48	2020-04-07	2020-03-18	2020-05-21	2020-03-22	-24	-4	-68	-8	0	0	0	0	1	0	1	0
Hardeman, Tennessee, US	47069	Tennessee	2020-03-15	2020-04-02	2020-05-01	1	0	0	0	35	16.1428571428571	119.444132211258	40.81210055	Sunday	25050	-18	-47	2020-04-07	2020-03-18	2020-05-21	2020-03-22	-23	-3	-67	-7	0	0	0	0	1	0	1	0
Hardeman, Tennessee, US	47069	Tennessee	2020-03-16	2020-04-02	2020-05-01	1	0	0	0	13	16.2857142857143	119.444132211258	40.81210055	Monday	25050	-17	-46	2020-04-07	2020-03-18	2020-05-21	2020-03-22	-22	-2	-66	-6	0	0	0	0	1	0	1	0
Hardeman, Tennessee, US	47069	Tennessee	2020-03-17	2020-04-02	2020-05-01	1	0	0	0	13	16.5714285714286	119.444132211258	40.81210055	Tuesday	25050	-16	-45	2020-04-07	2020-03-18	2020-05-21	2020-03-22	-21	-1	-65	-5	0	0	0	0	1	0	1	0
Hardeman, Tennessee, US	47069	Tennessee	2020-03-18	2020-04-02	2020-05-01	1	0	0	0	10	16.7142857142857	119.444132211258	40.81210055	Wednesday	25050	-15	-44	2020-04-07	2020-03-18	2020-05-21	2020-03-22	-20	0	-64	-4	0	0	0	0	1	0	1	0
Hardeman, Tennessee, US	47069	Tennessee	2020-03-19	2020-04-02	2020-05-01	1	0	0	0	8	16.4285714285714	119.444132211258	40.81210055	Thursday	25050	-14	-43	2020-04-07	2020-03-18	2020-05-21	2020-03-22	-19	1	-63	-3	0	1	0	0	1	0	1	1
Hardeman, Tennessee, US	47069	Tennessee	2020-03-20	2020-04-02	2020-05-01	1	0	0	0	17	17.4285714285714	119.444132211258	40.81210055	Friday	25050	-13	-42	2020-04-07	2020-03-18	2020-05-21	2020-03-22	-18	2	-62	-2	0	1	0	0	1	0	1	1
Hardeman, Tennessee, US	47069	Tennessee	2020-03-21	2020-04-02	2020-05-01	1	0	0	0	31	18.1428571428571	119.444132211258	40.81210055	Saturday	25050	-12	-41	2020-04-07	2020-03-18	2020-05-21	2020-03-22	-17	3	-61	-1	0	1	0	0	1	0	1	1
Hardeman, Tennessee, US	47069	Tennessee	2020-03-22	2020-04-02	2020-05-01	1	0	0	0	49	20.1428571428571	119.444132211258	40.81210055	Sunday	25050	-11	-40	2020-04-07	2020-03-18	2020-05-21	2020-03-22	-16	4	-60	0	0	1	0	0	1	0	0	1
Hardeman, Tennessee, US	47069	Tennessee	2020-03-23	2020-04-02	2020-05-01	1	0	0	0	17	20.7142857142857	119.444132211258	40.81210055	Monday	25050	-10	-39	2020-04-07	2020-03-18	2020-05-21	2020-03-22	-15	5	-59	1	0	1	0	1	1	0	0	1
Hardeman, Tennessee, US	47069	Tennessee	2020-03-24	2020-04-02	2020-05-01	1	0	0	0	32	23.4285714285714	119.444132211258	40.81210055	Tuesday	25050	-9	-38	2020-04-07	2020-03-18	2020-05-21	2020-03-22	-14	6	-58	2	0	1	0	1	1	0	0	1
Hardeman, Tennessee, US	47069	Tennessee	2020-03-25	2020-04-02	2020-05-01	1	0	0	0	22	25.1428571428571	119.444132211258	40.81210055	Wednesday	25050	-8	-37	2020-04-07	2020-03-18	2020-05-21	2020-03-22	-13	7	-57	3	0	1	0	1	1	0	0	1
Hardeman, Tennessee, US	47069	Tennessee	2020-03-26	2020-04-02	2020-05-01	1	0	0	0	18	26.5714285714286	119.444132211258	40.81210055	Thursday	25050	-7	-36	2020-04-07	2020-03-18	2020-05-21	2020-03-22	-12	8	-56	4	0	1	0	1	1	0	0	1
Hardeman, Tennessee, US	47069	Tennessee	2020-03-27	2020-04-02	2020-05-01	1	0	0	0	14	26.1428571428571	119.444132211258	40.81210055	Friday	25050	-6	-35	2020-04-07	2020-03-18	2020-05-21	2020-03-22	-11	9	-55	5	0	1	0	1	1	0	0	1
Hardeman, Tennessee, US	47069	Tennessee	2020-03-28	2020-04-02	2020-05-01	1	0	0.399201596806387	0.0570287995437696	34	26.5714285714286	119.444132211258	40.81210055	Saturday	25050	-5	-34	2020-04-07	2020-03-18	2020-05-21	2020-03-22	-10	10	-54	6	0	1	0	1	1	0	0	1
Hardeman, Tennessee, US	47069	Tennessee	2020-03-29	2020-04-02	2020-05-01	1	0	0.399201596806387	0.114057599087539	43	25.7142857142857	119.444132211258	40.81210055	Sunday	25050	-4	-33	2020-04-07	2020-03-18	2020-05-21	2020-03-22	-9	11	-53	7	0	1	0	1	1	0	0	1
Hardeman, Tennessee, US	47069	Tennessee	2020-03-30	2020-04-02	2020-05-01	1	0	0.399201596806387	0.171086398631309	24	26.7142857142857	119.444132211258	40.81210055	Monday	25050	-3	-32	2020-04-07	2020-03-18	2020-05-21	2020-03-22	-8	12	-52	8	0	1	0	1	1	0	0	1
Hardeman, Tennessee, US	47069	Tennessee	2020-03-31	2020-04-02	2020-05-01	1	0	0.399201596806387	0.228115198175078	30	26.4285714285714	119.444132211258	40.81210055	Tuesday	25050	-2	-31	2020-04-07	2020-03-18	2020-05-21	2020-03-22	-7	13	-51	9	0	1	0	1	1	0	0	1
Hardeman, Tennessee, US	47069	Tennessee	2020-04-01	2020-04-02	2020-05-01	1	0	1.59680638722555	0.456230396350157	23	26.5714285714286	119.444132211258	40.81210055	Wednesday	25050	-1	-30	2020-04-07	2020-03-18	2020-05-21	2020-03-22	-6	14	-50	10	0	1	0	1	1	0	0	1
Hardeman, Tennessee, US	47069	Tennessee	2020-04-02	2020-04-02	2020-05-01	1	0	1.59680638722555	0.684345594525235	19	26.7142857142857	119.444132211258	40.81210055	Thursday	25050	0	-29	2020-04-07	2020-03-18	2020-05-21	2020-03-22	-5	15	-49	11	0	1	0	1	1	0	0	1
Hardeman, Tennessee, US	47069	Tennessee	2020-04-03	2020-04-02	2020-05-01	1	1	1.99600798403194	0.969489592244083	13	26.5714285714286	119.444132211258	40.81210055	Friday	25050	1	-28	2020-04-07	2020-03-18	2020-05-21	2020-03-22	-4	16	-48	12	0	1	0	1	1	0	0	1
Hardeman, Tennessee, US	47069	Tennessee	2020-04-04	2020-04-02	2020-05-01	1	1	2.39520958083832	1.25463358996293	42	27.7142857142857	119.444132211258	40.81210055	Saturday	25050	2	-27	2020-04-07	2020-03-18	2020-05-21	2020-03-22	-3	17	-47	13	0	1	0	1	1	0	0	1
Hardeman, Tennessee, US	47069	Tennessee	2020-04-05	2020-04-02	2020-05-01	1	1	2.39520958083832	1.53977758768178	49	28.5714285714286	119.444132211258	40.81210055	Sunday	25050	3	-26	2020-04-07	2020-03-18	2020-05-21	2020-03-22	-2	18	-46	14	0	1	0	1	1	0	0	1
Hardeman, Tennessee, US	47069	Tennessee	2020-04-06	2020-04-02	2020-05-01	1	1	2.39520958083832	1.82492158540063	20	28	119.444132211258	40.81210055	Monday	25050	4	-25	2020-04-07	2020-03-18	2020-05-21	2020-03-22	-1	19	-45	15	0	1	0	1	1	0	0	1
Hardeman, Tennessee, US	47069	Tennessee	2020-04-07	2020-04-02	2020-05-01	1	1	2.39520958083832	2.11006558311948	21	26.7142857142857	119.444132211258	40.81210055	Tuesday	25050	5	-24	2020-04-07	2020-03-18	2020-05-21	2020-03-22	0	20	-44	16	0	1	0	1	1	0	0	1
Hardeman, Tennessee, US	47069	Tennessee	2020-04-08	2020-04-02	2020-05-01	1	1	2.39520958083832	2.22412318220701	18	26	119.444132211258	40.81210055	Wednesday	25050	6	-23	2020-04-07	2020-03-18	2020-05-21	2020-03-22	1	21	-43	17	1	1	0	1	1	1	0	1
Hardeman, Tennessee, US	47069	Tennessee	2020-04-09	2020-04-02	2020-05-01	1	1	2.39520958083832	2.33818078129455	24	26.7142857142857	119.444132211258	40.81210055	Thursday	25050	7	-22	2020-04-07	2020-03-18	2020-05-21	2020-03-22	2	22	-42	18	1	1	0	1	1	1	0	1
Hardeman, Tennessee, US	47069	Tennessee	2020-04-10	2020-04-02	2020-05-01	1	1	2.79441117764471	2.45223838038209	31	29.2857142857143	119.444132211258	40.81210055	Friday	25050	8	-21	2020-04-07	2020-03-18	2020-05-21	2020-03-22	3	23	-41	19	1	1	0	1	1	1	0	1
Hardeman, Tennessee, US	47069	Tennessee	2020-04-11	2020-04-02	2020-05-01	1	1	2.79441117764471	2.50926717992586	33	28	119.444132211258	40.81210055	Saturday	25050	9	-20	2020-04-07	2020-03-18	2020-05-21	2020-03-22	4	24	-40	20	1	1	0	1	1	1	0	1
Hardeman, Tennessee, US	47069	Tennessee	2020-04-12	2020-04-02	2020-05-01	1	1	2.79441117764471	2.56629597946963	67	30.5714285714286	119.444132211258	40.81210055	Sunday	25050	10	-19	2020-04-07	2020-03-18	2020-05-21	2020-03-22	5	25	-39	21	1	1	0	1	1	1	0	1
Hardeman, Tennessee, US	47069	Tennessee	2020-04-13	2020-04-02	2020-05-01	1	1	2.79441117764471	2.6233247790134	29	31.8571428571429	119.444132211258	40.81210055	Monday	25050	11	-18	2020-04-07	2020-03-18	2020-05-21	2020-03-22	6	26	-38	22	1	1	0	1	1	1	0	1
Hardeman, Tennessee, US	47069	Tennessee	2020-04-14	2020-04-02	2020-05-01	1	1	2.79441117764471	2.68035357855717	21	31.8571428571429	119.444132211258	40.81210055	Tuesday	25050	12	-17	2020-04-07	2020-03-18	2020-05-21	2020-03-22	7	27	-37	23	1	1	0	1	1	1	0	1
Hardeman, Tennessee, US	47069	Tennessee	2020-04-15	2020-04-02	2020-05-01	1	1	2.79441117764471	2.73738237810094	14	31.2857142857143	119.444132211258	40.81210055	Wednesday	25050	13	-16	2020-04-07	2020-03-18	2020-05-21	2020-03-22	8	28	-36	24	1	1	0	1	1	1	0	1
Hardeman, Tennessee, US	47069	Tennessee	2020-04-16	2020-04-02	2020-05-01	1	1	2.79441117764471	2.79441117764471	15	30	119.444132211258	40.81210055	Thursday	25050	14	-15	2020-04-07	2020-03-18	2020-05-21	2020-03-22	9	29	-35	25	1	1	0	1	1	1	0	1
Hardeman, Tennessee, US	47069	Tennessee	2020-04-17	2020-04-02	2020-05-01	1	1	2.79441117764471	2.79441117764471	13	27.4285714285714	119.444132211258	40.81210055	Friday	25050	15	-14	2020-04-07	2020-03-18	2020-05-21	2020-03-22	10	30	-34	26	1	1	0	1	1	1	0	1
Hardeman, Tennessee, US	47069	Tennessee	2020-04-18	2020-04-02	2020-05-01	1	1	2.79441117764471	2.79441117764471	27	26.5714285714286	119.444132211258	40.81210055	Saturday	25050	16	-13	2020-04-07	2020-03-18	2020-05-21	2020-03-22	11	31	-33	27	1	1	0	1	1	1	0	1
Hardeman, Tennessee, US	47069	Tennessee	2020-04-19	2020-04-02	2020-05-01	1	1	2.79441117764471	2.79441117764471	50	24.1428571428571	119.444132211258	40.81210055	Sunday	25050	17	-12	2020-04-07	2020-03-18	2020-05-21	2020-03-22	12	32	-32	28	1	1	0	1	1	1	0	1
Hardeman, Tennessee, US	47069	Tennessee	2020-04-20	2020-04-02	2020-05-01	1	1	2.79441117764471	2.79441117764471	24	23.4285714285714	119.444132211258	40.81210055	Monday	25050	18	-11	2020-04-07	2020-03-18	2020-05-21	2020-03-22	13	33	-31	29	1	1	0	1	1	1	0	1
Hardeman, Tennessee, US	47069	Tennessee	2020-04-21	2020-04-02	2020-05-01	1	1	3.1936127744511	2.85143997718848	16	22.7142857142857	119.444132211258	40.81210055	Tuesday	25050	19	-10	2020-04-07	2020-03-18	2020-05-21	2020-03-22	14	34	-30	30	1	1	0	1	1	1	0	1
Hardeman, Tennessee, US	47069	Tennessee	2020-04-22	2020-04-02	2020-05-01	1	1	3.1936127744511	2.90846877673225	22	23.8571428571429	119.444132211258	40.81210055	Wednesday	25050	20	-9	2020-04-07	2020-03-18	2020-05-21	2020-03-22	15	35	-29	31	1	1	0	1	1	1	0	1
Hardeman, Tennessee, US	47069	Tennessee	2020-04-23	2020-04-02	2020-05-01	1	1	3.1936127744511	2.96549757627602	26	25.4285714285714	119.444132211258	40.81210055	Thursday	25050	21	-8	2020-04-07	2020-03-18	2020-05-21	2020-03-22	16	36	-28	32	1	1	0	1	1	1	0	1
Hardeman, Tennessee, US	47069	Tennessee	2020-04-24	2020-04-02	2020-05-01	1	1	3.59281437125748	3.07955517536356	13	25.4285714285714	119.444132211258	40.81210055	Friday	25050	22	-7	2020-04-07	2020-03-18	2020-05-21	2020-03-22	17	37	-27	33	1	1	0	1	1	1	0	1
Hardeman, Tennessee, US	47069	Tennessee	2020-04-25	2020-04-02	2020-05-01	1	1	4.39121756487026	3.30767037353864	23	24.8571428571429	119.444132211258	40.81210055	Saturday	25050	23	-6	2020-04-07	2020-03-18	2020-05-21	2020-03-22	18	38	-26	34	1	1	0	1	1	1	0	1
Hardeman, Tennessee, US	47069	Tennessee	2020-04-26	2020-04-02	2020-05-01	1	1	4.39121756487026	3.53578557171372	33	22.4285714285714	119.444132211258	40.81210055	Sunday	25050	24	-5	2020-04-07	2020-03-18	2020-05-21	2020-03-22	19	39	-25	35	1	1	0	1	1	1	0	1
Hardeman, Tennessee, US	47069	Tennessee	2020-04-27	2020-04-02	2020-05-01	1	1	4.39121756487026	3.76390076988879	12	20.7142857142857	119.444132211258	40.81210055	Monday	25050	25	-4	2020-04-07	2020-03-18	2020-05-21	2020-03-22	20	40	-24	36	1	1	0	1	1	1	0	1
Hardeman, Tennessee, US	47069	Tennessee	2020-04-28	2020-04-02	2020-05-01	1	1	4.39121756487026	3.9349871685201	16	20.7142857142857	119.444132211258	40.81210055	Tuesday	25050	26	-3	2020-04-07	2020-03-18	2020-05-21	2020-03-22	21	41	-23	37	1	1	0	1	1	1	0	1
Hardeman, Tennessee, US	47069	Tennessee	2020-04-29	2020-04-02	2020-05-01	1	1	4.39121756487026	4.10607356715141	11	19.1428571428571	119.444132211258	40.81210055	Wednesday	25050	27	-2	2020-04-07	2020-03-18	2020-05-21	2020-03-22	22	42	-22	38	1	1	0	1	1	1	0	1
Hardeman, Tennessee, US	47069	Tennessee	2020-04-30	2020-04-02	2020-05-01	1	1	5.58882235528942	4.44824636441403	14	17.4285714285714	119.444132211258	40.81210055	Thursday	25050	28	-1	2020-04-07	2020-03-18	2020-05-21	2020-03-22	23	43	-21	39	1	1	0	1	1	1	0	1
Hardeman, Tennessee, US	47069	Tennessee	2020-05-01	2020-04-02	2020-05-01	0	1	6.3872255489022	4.84744796122042	12	17.2857142857143	119.444132211258	40.81210055	Friday	25050	29	0	2020-04-07	2020-03-18	2020-05-21	2020-03-22	24	44	-20	40	1	1	0	1	1	1	0	1
Hardeman, Tennessee, US	47069	Tennessee	2020-05-02	2020-04-02	2020-05-01	0	1	6.78642714570858	5.18962075848303	21	17	119.444132211258	40.81210055	Saturday	25050	30	1	2020-04-07	2020-03-18	2020-05-21	2020-03-22	25	45	-19	41	1	1	0	1	1	1	0	1
Hardeman, Tennessee, US	47069	Tennessee	2020-05-03	2020-04-02	2020-05-01	0	1	7.58483033932136	5.64585115483319	41	18.1428571428571	119.444132211258	40.81210055	Sunday	25050	31	2	2020-04-07	2020-03-18	2020-05-21	2020-03-22	26	46	-18	42	1	1	0	1	1	1	0	1
Hardeman, Tennessee, US	47069	Tennessee	2020-05-04	2020-04-02	2020-05-01	0	1	7.98403193612774	6.15911035072712	15	18.5714285714286	119.444132211258	40.81210055	Monday	25050	32	3	2020-04-07	2020-03-18	2020-05-21	2020-03-22	27	47	-17	43	1	1	0	1	1	1	0	1
Hardeman, Tennessee, US	47069	Tennessee	2020-05-05	2020-04-02	2020-05-01	0	1	7.98403193612774	6.67236954662104	11	17.8571428571429	119.444132211258	40.81210055	Tuesday	25050	33	4	2020-04-07	2020-03-18	2020-05-21	2020-03-22	28	48	-16	44	1	1	0	1	1	1	0	1
Hardeman, Tennessee, US	47069	Tennessee	2020-05-06	2020-04-02	2020-05-01	0	1	8.78243512974052	7.29968634160251	13	18.1428571428571	119.444132211258	40.81210055	Wednesday	25050	34	5	2020-04-07	2020-03-18	2020-05-21	2020-03-22	29	49	-15	45	1	1	0	1	1	1	0	1
Hardeman, Tennessee, US	47069	Tennessee	2020-05-07	2020-04-02	2020-05-01	0	1	9.18163672654691	7.81294553749644	15	18.2857142857143	119.444132211258	40.81210055	Thursday	25050	35	6	2020-04-07	2020-03-18	2020-05-21	2020-03-22	30	50	-14	46	1	1	0	1	1	1	0	1
Hardeman, Tennessee, US	47069	Tennessee	2020-05-08	2020-04-02	2020-05-01	0	1	25.5489021956088	10.5503279155974	11	18.1428571428571	119.444132211258	40.81210055	Friday	25050	36	7	2020-04-07	2020-03-18	2020-05-21	2020-03-22	31	51	-13	47	1	1	0	1	1	1	0	1
Hardeman, Tennessee, US	47069	Tennessee	2020-05-09	2020-04-02	2020-05-01	0	1	46.3073852295409	16.1961790704306	21	18.1428571428571	119.444132211258	40.81210055	Saturday	25050	37	8	2020-04-07	2020-03-18	2020-05-21	2020-03-22	32	52	-12	48	1	1	0	1	1	1	0	1
Hardeman, Tennessee, US	47069	Tennessee	2020-05-10	2020-04-02	2020-05-01	0	1	60.2794411177645	23.7239806102082	33	17	119.444132211258	40.81210055	Sunday	25050	38	9	2020-04-07	2020-03-18	2020-05-21	2020-03-22	33	53	-11	49	1	1	0	1	1	1	0	1
Hardeman, Tennessee, US	47069	Tennessee	2020-05-11	2020-04-02	2020-05-01	0	1	68.2634730538922	32.3353293413174	13	16.7142857142857	119.444132211258	40.81210055	Monday	25050	39	10	2020-04-07	2020-03-18	2020-05-21	2020-03-22	34	54	-10	50	1	1	0	1	1	1	0	1
Hardeman, Tennessee, US	47069	Tennessee	2020-05-12	2020-04-02	2020-05-01	0	1	67.8642714570858	40.8896492728828	14	17.1428571428571	119.444132211258	40.81210055	Tuesday	25050	40	11	2020-04-07	2020-03-18	2020-05-21	2020-03-22	35	55	-9	51	1	1	0	1	1	1	0	1
Hardeman, Tennessee, US	47069	Tennessee	2020-05-13	2020-04-02	2020-05-01	0	1	70.6586826347305	49.7291132021671	11	16.8571428571429	119.444132211258	40.81210055	Wednesday	25050	41	12	2020-04-07	2020-03-18	2020-05-21	2020-03-22	36	56	-8	52	1	1	0	1	1	1	0	1
Hardeman, Tennessee, US	47069	Tennessee	2020-05-14	2020-04-02	2020-05-01	0	1	71.4570858283433	58.6256059309951	7	15.7142857142857	119.444132211258	40.81210055	Thursday	25050	42	13	2020-04-07	2020-03-18	2020-05-21	2020-03-22	37	57	-7	53	1	1	0	1	1	1	0	1
Hardeman, Tennessee, US	47069	Tennessee	2020-05-15	2020-04-02	2020-05-01	0	1	71.8562874251497	65.2409466780724	10	15.5714285714286	119.444132211258	40.81210055	Friday	25050	43	14	2020-04-07	2020-03-18	2020-05-21	2020-03-22	38	58	-6	54	1	1	0	1	1	1	0	1
Hardeman, Tennessee, US	47069	Tennessee	2020-05-16	2020-04-02	2020-05-01	0	1	73.0538922155689	69.061876247505	16	14.8571428571429	119.444132211258	40.81210055	Saturday	25050	44	15	2020-04-07	2020-03-18	2020-05-21	2020-03-22	39	59	-5	55	1	1	0	1	1	1	0	1
Hardeman, Tennessee, US	47069	Tennessee	2020-05-17	2020-04-02	2020-05-01	0	1	72.6546906187625	70.8297690333618	29	14.2857142857143	119.444132211258	40.81210055	Sunday	25050	45	16	2020-04-07	2020-03-18	2020-05-21	2020-03-22	40	60	-4	56	1	1	0	1	1	1	0	1
Hardeman, Tennessee, US	47069	Tennessee	2020-05-18	2020-04-02	2020-05-01	0	1	73.0538922155689	71.5141146278871	14	14.4285714285714	119.444132211258	40.81210055	Monday	25050	46	17	2020-04-07	2020-03-18	2020-05-21	2020-03-22	41	61	-3	57	1	1	0	1	1	1	0	1
Hardeman, Tennessee, US	47069	Tennessee	2020-05-19	2020-04-02	2020-05-01	0	1	73.0538922155689	72.2554890219561	9	13.7142857142857	119.444132211258	40.81210055	Tuesday	25050	47	18	2020-04-07	2020-03-18	2020-05-21	2020-03-22	42	62	-2	58	1	1	0	1	1	1	0	1
Hardeman, Tennessee, US	47069	Tennessee	2020-05-20	2020-04-02	2020-05-01	0	1	73.0538922155689	72.5976618192187	9	13.4285714285714	119.444132211258	40.81210055	Wednesday	25050	48	19	2020-04-07	2020-03-18	2020-05-21	2020-03-22	43	63	-1	59	1	1	0	1	1	1	0	1
Hardeman, Tennessee, US	47069	Tennessee	2020-05-21	2020-04-02	2020-05-01	0	1	73.4530938123752	72.8828058169375	10	13.8571428571429	119.444132211258	40.81210055	Thursday	25050	49	20	2020-04-07	2020-03-18	2020-05-21	2020-03-22	44	64	0	60	1	1	0	1	0	1	0	1
Hardeman, Tennessee, US	47069	Tennessee	2020-05-22	2020-04-02	2020-05-01	0	1	74.6506986027944	73.2820074137439	12	14.1428571428571	119.444132211258	40.81210055	Friday	25050	50	21	2020-04-07	2020-03-18	2020-05-21	2020-03-22	45	65	1	61	1	1	1	1	0	1	0	1
Hardeman, Tennessee, US	47069	Tennessee	2020-05-23	2020-04-02	2020-05-01	0	1	75.0499001996008	73.5671514114628	16	14.1428571428571	119.444132211258	40.81210055	Saturday	25050	51	22	2020-04-07	2020-03-18	2020-05-21	2020-03-22	46	66	2	62	1	1	1	1	0	1	0	1
Hardeman, Tennessee, US	47069	Tennessee	2020-05-24	2020-04-02	2020-05-01	0	1	75.4491017964072	73.9663530082692	34	14.8571428571429	119.444132211258	40.81210055	Sunday	25050	52	23	2020-04-07	2020-03-18	2020-05-21	2020-03-22	47	67	3	63	1	1	1	1	0	1	0	1
Hardeman, Tennessee, US	47069	Tennessee	2020-05-25	2020-04-02	2020-05-01	0	1	75.0499001996008	74.251497005988	31	17.2857142857143	119.444132211258	40.81210055	Monday	25050	53	24	2020-04-07	2020-03-18	2020-05-21	2020-03-22	48	68	4	64	1	1	1	1	0	1	0	1
Hardeman, Tennessee, US	47069	Tennessee	2020-05-26	2020-04-02	2020-05-01	0	1	75.4491017964072	74.5936698032506	14	18	119.444132211258	40.81210055	Tuesday	25050	54	25	2020-04-07	2020-03-18	2020-05-21	2020-03-22	49	69	5	65	1	1	1	1	0	1	0	1
Hardeman, Tennessee, US	47069	Tennessee	2020-05-27	2020-04-02	2020-05-01	0	1	76.6467065868263	75.1069289991446	16	19	119.444132211258	40.81210055	Wednesday	25050	55	26	2020-04-07	2020-03-18	2020-05-21	2020-03-22	50	70	6	66	1	1	1	1	0	1	0	1
Hardeman, Tennessee, US	47069	Tennessee	2020-05-28	2020-04-02	2020-05-01	0	1	77.4451097804391	75.6772169945823	13	19.4285714285714	119.444132211258	40.81210055	Thursday	25050	56	27	2020-04-07	2020-03-18	2020-05-21	2020-03-22	51	71	7	67	1	1	1	1	0	1	0	1
Hardeman, Tennessee, US	47069	Tennessee	2020-05-29	2020-04-02	2020-05-01	0	1	77.8443113772455	76.1334473909324	11	19.2857142857143	119.444132211258	40.81210055	Friday	25050	57	28	2020-04-07	2020-03-18	2020-05-21	2020-03-22	52	72	8	68	1	1	1	1	0	1	0	1
Hardeman, Tennessee, US	47069	Tennessee	2020-05-30	2020-04-02	2020-05-01	0	1	78.2435129740519	76.5896777872826	19	19.7142857142857	119.444132211258	40.81210055	Saturday	25050	58	29	2020-04-07	2020-03-18	2020-05-21	2020-03-22	53	73	9	69	1	1	1	1	0	1	0	1
Hardeman, Tennessee, US	47069	Tennessee	2020-05-31	2020-04-02	2020-05-01	0	1	78.2435129740519	76.988879384089	35	19.8571428571429	119.444132211258	40.81210055	Sunday	25050	59	30	2020-04-07	2020-03-18	2020-05-21	2020-03-22	54	74	10	70	1	1	1	1	0	1	0	1
Hardeman, Tennessee, US	47069	Tennessee	2020-06-01	2020-04-02	2020-05-01	0	1	78.2435129740519	77.4451097804391	13	17.2857142857143	119.444132211258	40.81210055	Monday	25050	60	31	2020-04-07	2020-03-18	2020-05-21	2020-03-22	55	75	11	71	1	1	1	1	0	1	0	1
Hardeman, Tennessee, US	47069	Tennessee	2020-06-02	2020-04-02	2020-05-01	0	1	80.6387225548902	78.1864841745081	12	17	119.444132211258	40.81210055	Tuesday	25050	61	32	2020-04-07	2020-03-18	2020-05-21	2020-03-22	56	76	12	72	1	1	1	1	0	1	0	1
Hardeman, Tennessee, US	47069	Tennessee	2020-06-03	2020-04-02	2020-05-01	0	1	80.2395209580838	78.699743370402	12	16.4285714285714	119.444132211258	40.81210055	Wednesday	25050	62	33	2020-04-07	2020-03-18	2020-05-21	2020-03-22	57	77	13	73	1	1	1	1	0	1	0	1
Hardeman, Tennessee, US	47069	Tennessee	2020-06-04	2020-04-02	2020-05-01	0	1	80.6387225548902	79.1559737667522	10	16	119.444132211258	40.81210055	Thursday	25050	63	34	2020-04-07	2020-03-18	2020-05-21	2020-03-22	58	78	14	74	1	1	1	1	0	1	0	1
Hardeman, Tennessee, US	47069	Tennessee	2020-06-05	2020-04-02	2020-05-01	0	1	81.437125748503	79.6692329626461	12	16.1428571428571	119.444132211258	40.81210055	Friday	25050	64	35	2020-04-07	2020-03-18	2020-05-21	2020-03-22	59	79	15	75	1	1	1	1	0	1	0	1
Hardeman, Tennessee, US	47069	Tennessee	2020-06-06	2020-04-02	2020-05-01	0	1	83.0339321357285	80.3535785571714	19	16.1428571428571	119.444132211258	40.81210055	Saturday	25050	65	36	2020-04-07	2020-03-18	2020-05-21	2020-03-22	60	80	16	76	1	1	1	1	0	1	0	1
Hardeman, Tennessee, US	47069	Tennessee	2020-06-07	2020-04-02	2020-05-01	0	1	84.2315369261477	81.2090105503279	29	15.2857142857143	119.444132211258	40.81210055	Sunday	25050	66	37	2020-04-07	2020-03-18	2020-05-21	2020-03-22	61	81	17	77	1	1	1	1	0	1	0	1
Hardeman, Tennessee, US	47069	Tennessee	2020-06-08	2020-04-02	2020-05-01	0	1	84.2315369261477	82.0644425434845	16	15.7142857142857	119.444132211258	40.81210055	Monday	25050	67	38	2020-04-07	2020-03-18	2020-05-21	2020-03-22	62	82	18	78	1	1	1	1	0	1	0	1
Hardeman, Tennessee, US	47069	Tennessee	2020-06-09	2020-04-02	2020-05-01	0	1	84.6307385229541	82.6347305389222	19	16.7142857142857	119.444132211258	40.81210055	Tuesday	25050	68	39	2020-04-07	2020-03-18	2020-05-21	2020-03-22	63	83	19	79	1	1	1	1	0	1	0	1
Hardeman, Tennessee, US	47069	Tennessee	2020-06-10	2020-04-02	2020-05-01	0	1	85.0299401197605	83.3190761334474	13	16.8571428571429	119.444132211258	40.81210055	Wednesday	25050	69	40	2020-04-07	2020-03-18	2020-05-21	2020-03-22	64	84	20	80	1	1	1	1	0	1	0	1
Hardeman, Tennessee, US	47069	Tennessee	2020-06-11	2020-04-02	2020-05-01	0	1	85.4291417165669	84.0034217279726	11	17	119.444132211258	40.81210055	Thursday	25050	70	41	2020-04-07	2020-03-18	2020-05-21	2020-03-22	65	85	21	81	1	1	1	1	0	1	0	1
Hardeman, Tennessee, US	47069	Tennessee	2020-06-12	2020-04-02	2020-05-01	0	1	85.8283433133733	84.6307385229541	11	16.8571428571429	119.444132211258	40.81210055	Friday	25050	71	42	2020-04-07	2020-03-18	2020-05-21	2020-03-22	66	86	22	82	1	1	1	1	0	1	0	1
Hardeman, Tennessee, US	47069	Tennessee	2020-06-13	2020-04-02	2020-05-01	0	1	85.8283433133733	85.0299401197605	14	16.1428571428571	119.444132211258	40.81210055	Saturday	25050	72	43	2020-04-07	2020-03-18	2020-05-21	2020-03-22	67	87	23	83	1	1	1	1	0	1	0	1
Hardeman, Tennessee, US	47069	Tennessee	2020-06-14	2020-04-02	2020-05-01	0	1	86.626746506986	85.3721129170231	31	16.4285714285714	119.444132211258	40.81210055	Sunday	25050	73	44	2020-04-07	2020-03-18	2020-05-21	2020-03-22	68	88	24	84	1	1	1	1	0	1	0	1
Hardeman, Tennessee, US	47069	Tennessee	2020-06-15	2020-04-02	2020-05-01	0	1	87.8243512974052	85.885372112917	21	17.1428571428571	119.444132211258	40.81210055	Monday	25050	74	45	2020-04-07	2020-03-18	2020-05-21	2020-03-22	69	89	25	85	1	1	1	1	0	1	0	1
Hardeman, Tennessee, US	47069	Tennessee	2020-06-16	2020-04-02	2020-05-01	0	1	89.8203592814371	86.626746506986	16	16.7142857142857	119.444132211258	40.81210055	Tuesday	25050	75	46	2020-04-07	2020-03-18	2020-05-21	2020-03-22	70	90	26	86	1	1	1	1	0	1	0	1
Hardeman, Tennessee, US	47069	Tennessee	2020-06-17	2020-04-02	2020-05-01	0	1	90.2195608782435	87.368120901055	13	16.7142857142857	119.444132211258	40.81210055	Wednesday	25050	76	47	2020-04-07	2020-03-18	2020-05-21	2020-03-22	71	91	27	87	1	1	1	1	0	1	0	1
Hardeman, Tennessee, US	47069	Tennessee	2020-06-18	2020-04-02	2020-05-01	0	1	90.2195608782435	88.0524664955803	12	16.8571428571429	119.444132211258	40.81210055	Thursday	25050	77	48	2020-04-07	2020-03-18	2020-05-21	2020-03-22	72	92	28	88	1	1	1	1	0	1	0	1
Hardeman, Tennessee, US	47069	Tennessee	2020-06-19	2020-04-02	2020-05-01	0	1	100.59880239521	90.1625320786997	14	17.2857142857143	119.444132211258	40.81210055	Friday	25050	78	49	2020-04-07	2020-03-18	2020-05-21	2020-03-22	73	93	29	89	1	1	1	1	0	1	0	1
Hardeman, Tennessee, US	47069	Tennessee	2020-06-20	2020-04-02	2020-05-01	0	1	100.998003992016	92.329626461363	17	17.7142857142857	119.444132211258	40.81210055	Saturday	25050	79	50	2020-04-07	2020-03-18	2020-05-21	2020-03-22	74	94	30	90	1	1	1	1	0	1	0	1
Hardeman, Tennessee, US	47069	Tennessee	2020-06-21	2020-04-02	2020-05-01	0	1	101.796407185629	94.4967208440262	32	17.8571428571429	119.444132211258	40.81210055	Sunday	25050	80	51	2020-04-07	2020-03-18	2020-05-21	2020-03-22	75	95	31	91	1	1	1	1	0	1	0	1
Hardeman, Tennessee, US	47069	Tennessee	2020-06-22	2020-04-02	2020-05-01	0	1	102.594810379242	96.6067864271457	24	18.2857142857143	119.444132211258	40.81210055	Monday	25050	81	52	2020-04-07	2020-03-18	2020-05-21	2020-03-22	76	96	32	92	1	1	1	1	0	1	0	1
Hardeman, Tennessee, US	47069	Tennessee	2020-06-23	2020-04-02	2020-05-01	0	1	102.594810379242	98.4317080125463	20	18.8571428571429	119.444132211258	40.81210055	Tuesday	25050	82	53	2020-04-07	2020-03-18	2020-05-21	2020-03-22	77	97	33	93	1	1	1	1	0	1	0	1
Hardeman, Tennessee, US	47069	Tennessee	2020-06-24	2020-04-02	2020-05-01	0	1	103.792415169661	100.370687197034	17	19.4285714285714	119.444132211258	40.81210055	Wednesday	25050	83	54	2020-04-07	2020-03-18	2020-05-21	2020-03-22	78	98	34	94	1	1	1	1	0	1	0	1
Hardeman, Tennessee, US	47069	Tennessee	2020-06-25	2020-04-02	2020-05-01	0	1	107.385229540918	102.822925577417	17	20.1428571428571	119.444132211258	40.81210055	Thursday	25050	84	55	2020-04-07	2020-03-18	2020-05-21	2020-03-22	79	99	35	95	1	1	1	1	0	1	0	1
Hardeman, Tennessee, US	47069	Tennessee	2020-06-26	2020-04-02	2020-05-01	0	1	108.982035928144	104.020530367836	17	20.5714285714286	119.444132211258	40.81210055	Friday	25050	85	56	2020-04-07	2020-03-18	2020-05-21	2020-03-22	80	100	36	96	1	1	1	1	0	1	0	1
Hardeman, Tennessee, US	47069	Tennessee	2020-06-27	2020-04-02	2020-05-01	0	1	110.179640718563	105.332192757342	27	22	119.444132211258	40.81210055	Saturday	25050	86	57	2020-04-07	2020-03-18	2020-05-21	2020-03-22	81	101	37	97	1	1	1	1	0	1	0	1
Hardeman, Tennessee, US	47069	Tennessee	2020-06-28	2020-04-02	2020-05-01	0	1	110.179640718563	106.529797547762	36	22.5714285714286	119.444132211258	40.81210055	Sunday	25050	87	58	2020-04-07	2020-03-18	2020-05-21	2020-03-22	82	102	38	98	1	1	1	1	0	1	0	1
Hardeman, Tennessee, US	47069	Tennessee	2020-06-29	2020-04-02	2020-05-01	0	1	114.570858283433	108.240661534075	33	23.8571428571429	119.444132211258	40.81210055	Monday	25050	88	59	2020-04-07	2020-03-18	2020-05-21	2020-03-22	83	103	39	99	1	1	1	1	0	1	0	1
Hardeman, Tennessee, US	47069	Tennessee	2020-06-30	2020-04-02	2020-05-01	0	1	119.36127744511	110.635871114913	23	24.2857142857143	119.444132211258	40.81210055	Tuesday	25050	89	60	2020-04-07	2020-03-18	2020-05-21	2020-03-22	84	104	40	100	1	1	1	1	0	1	0	1
Hardeman, Tennessee, US	47069	Tennessee	2020-07-01	2020-04-02	2020-05-01	0	1	121.357285429142	113.145138294839	24	25.2857142857143	119.444132211258	40.81210055	Wednesday	25050	90	61	2020-04-07	2020-03-18	2020-05-21	2020-03-22	85	105	41	101	1	1	1	1	0	1	0	1
Hardeman, Tennessee, US	47069	Tennessee	2020-07-02	2020-04-02	2020-05-01	0	1	125.349301397206	115.711434274309	15	25	119.444132211258	40.81210055	Thursday	25050	91	62	2020-04-07	2020-03-18	2020-05-21	2020-03-22	86	106	42	102	1	1	1	1	0	1	0	1
Hardeman, Tennessee, US	47069	Tennessee	2020-07-03	2020-04-02	2020-05-01	0	1	129.740518962076	118.676931850585	18	25.1428571428571	119.444132211258	40.81210055	Friday	25050	92	63	2020-04-07	2020-03-18	2020-05-21	2020-03-22	87	107	43	103	1	1	1	1	0	1	0	1
Hardeman, Tennessee, US	47069	Tennessee	2020-07-04	2020-04-02	2020-05-01	0	1	131.337325349301	121.699458226404	22	24.4285714285714	119.444132211258	40.81210055	Saturday	25050	93	64	2020-04-07	2020-03-18	2020-05-21	2020-03-22	88	108	44	104	1	1	1	1	0	1	0	1
Hardeman, Tennessee, US	47069	Tennessee	2020-07-05	2020-04-02	2020-05-01	0	1	136.926147704591	125.520387795837	34	24.1428571428571	119.444132211258	40.81210055	Sunday	25050	94	65	2020-04-07	2020-03-18	2020-05-21	2020-03-22	89	109	45	105	1	1	1	1	0	1	0	1
Hardin, Illinois, US	17069	Illinois	2020-03-01	2020-03-21	2020-05-29	1	0	0	10.89680723548	40	28.7142857142857	116.084327571511	24.33424657	Sunday	3821	-20	-89	2020-03-26	2020-03-06	2020-06-18	2020-04-19	-25	-5	-109	-49	0	0	0	0	1	0	1	0
Hardin, Illinois, US	17069	Illinois	2020-03-02	2020-03-21	2020-05-29	1	0	0	9.08067269623334	26	28.5714285714286	116.084327571511	24.33424657	Monday	3821	-19	-88	2020-03-26	2020-03-06	2020-06-18	2020-04-19	-24	-4	-108	-48	0	0	0	0	1	0	1	0
Hardin, Illinois, US	17069	Illinois	2020-03-03	2020-03-21	2020-05-29	1	0	0	7.26453815698667	16	26.8571428571429	116.084327571511	24.33424657	Tuesday	3821	-18	-87	2020-03-26	2020-03-06	2020-06-18	2020-04-19	-23	-3	-107	-47	0	0	0	0	1	0	1	0
Hardin, Illinois, US	17069	Illinois	2020-03-04	2020-03-21	2020-05-29	1	0	0	5.44840361774	13	26.1428571428571	116.084327571511	24.33424657	Wednesday	3821	-17	-86	2020-03-26	2020-03-06	2020-06-18	2020-04-19	-22	-2	-106	-46	0	0	0	0	1	0	1	0
Hardin, Illinois, US	17069	Illinois	2020-03-05	2020-03-21	2020-05-29	1	0	0	3.63226907849333	14	24.4285714285714	116.084327571511	24.33424657	Thursday	3821	-16	-85	2020-03-26	2020-03-06	2020-06-18	2020-04-19	-21	-1	-105	-45	0	0	0	0	1	0	1	0
Hardin, Illinois, US	17069	Illinois	2020-03-06	2020-03-21	2020-05-29	1	0	0	1.81613453924667	23	24.2857142857143	116.084327571511	24.33424657	Friday	3821	-15	-84	2020-03-26	2020-03-06	2020-06-18	2020-04-19	-20	0	-104	-44	0	0	0	0	1	0	1	0
Hardin, Illinois, US	17069	Illinois	2020-03-07	2020-03-21	2020-05-29	1	0	0	0	17	21.2857142857143	116.084327571511	24.33424657	Saturday	3821	-14	-83	2020-03-26	2020-03-06	2020-06-18	2020-04-19	-19	1	-103	-43	0	1	0	0	1	0	1	1
Hardin, Illinois, US	17069	Illinois	2020-03-08	2020-03-21	2020-05-29	1	0	0	0	33	20.2857142857143	116.084327571511	24.33424657	Sunday	3821	-13	-82	2020-03-26	2020-03-06	2020-06-18	2020-04-19	-18	2	-102	-42	0	1	0	0	1	0	1	1
Hardin, Illinois, US	17069	Illinois	2020-03-09	2020-03-21	2020-05-29	1	0	0	0	25	20.1428571428571	116.084327571511	24.33424657	Monday	3821	-12	-81	2020-03-26	2020-03-06	2020-06-18	2020-04-19	-17	3	-101	-41	0	1	0	0	1	0	1	1
Hardin, Illinois, US	17069	Illinois	2020-03-10	2020-03-21	2020-05-29	1	0	0	0	19	20.5714285714286	116.084327571511	24.33424657	Tuesday	3821	-11	-80	2020-03-26	2020-03-06	2020-06-18	2020-04-19	-16	4	-100	-40	0	1	0	0	1	0	1	1
Hardin, Illinois, US	17069	Illinois	2020-03-11	2020-03-21	2020-05-29	1	0	0	0	15	20.8571428571429	116.084327571511	24.33424657	Wednesday	3821	-10	-79	2020-03-26	2020-03-06	2020-06-18	2020-04-19	-15	5	-99	-39	0	1	0	0	1	0	1	1
Hardin, Illinois, US	17069	Illinois	2020-03-12	2020-03-21	2020-05-29	1	0	0	0	20	21.7142857142857	116.084327571511	24.33424657	Thursday	3821	-9	-78	2020-03-26	2020-03-06	2020-06-18	2020-04-19	-14	6	-98	-38	0	1	0	0	1	0	1	1
Hardin, Illinois, US	17069	Illinois	2020-03-13	2020-03-21	2020-05-29	1	0	0	0	11	20	116.084327571511	24.33424657	Friday	3821	-8	-77	2020-03-26	2020-03-06	2020-06-18	2020-04-19	-13	7	-97	-37	0	1	0	0	1	0	1	1
Hardin, Illinois, US	17069	Illinois	2020-03-14	2020-03-21	2020-05-29	1	0	0	0	24	21	116.084327571511	24.33424657	Saturday	3821	-7	-76	2020-03-26	2020-03-06	2020-06-18	2020-04-19	-12	8	-96	-36	0	1	0	0	1	0	1	1
Hardin, Illinois, US	17069	Illinois	2020-03-15	2020-03-21	2020-05-29	1	0	0	0	26	20	116.084327571511	24.33424657	Sunday	3821	-6	-75	2020-03-26	2020-03-06	2020-06-18	2020-04-19	-11	9	-95	-35	0	1	0	0	1	0	1	1
Hardin, Illinois, US	17069	Illinois	2020-03-16	2020-03-21	2020-05-29	1	0	0	0	9	17.7142857142857	116.084327571511	24.33424657	Monday	3821	-5	-74	2020-03-26	2020-03-06	2020-06-18	2020-04-19	-10	10	-94	-34	0	1	0	0	1	0	1	1
Hardin, Illinois, US	17069	Illinois	2020-03-17	2020-03-21	2020-05-29	1	0	0	0	10	16.4285714285714	116.084327571511	24.33424657	Tuesday	3821	-4	-73	2020-03-26	2020-03-06	2020-06-18	2020-04-19	-9	11	-93	-33	0	1	0	0	1	0	1	1
Hardin, Illinois, US	17069	Illinois	2020-03-18	2020-03-21	2020-05-29	1	0	0	0	19	17	116.084327571511	24.33424657	Wednesday	3821	-3	-72	2020-03-26	2020-03-06	2020-06-18	2020-04-19	-8	12	-92	-32	0	1	0	0	1	0	1	1
Hardin, Illinois, US	17069	Illinois	2020-03-19	2020-03-21	2020-05-29	1	0	0	0	29	18.2857142857143	116.084327571511	24.33424657	Thursday	3821	-2	-71	2020-03-26	2020-03-06	2020-06-18	2020-04-19	-7	13	-91	-31	0	1	0	0	1	0	1	1
Hardin, Illinois, US	17069	Illinois	2020-03-20	2020-03-21	2020-05-29	1	0	0	0	15	18.8571428571429	116.084327571511	24.33424657	Friday	3821	-1	-70	2020-03-26	2020-03-06	2020-06-18	2020-04-19	-6	14	-90	-30	0	1	0	0	1	0	1	1
Hardin, Illinois, US	17069	Illinois	2020-03-21	2020-03-21	2020-05-29	1	0	0	0	39	21	116.084327571511	24.33424657	Saturday	3821	0	-69	2020-03-26	2020-03-06	2020-06-18	2020-04-19	-5	15	-89	-29	0	1	0	0	1	0	1	1
Hardin, Illinois, US	17069	Illinois	2020-03-22	2020-03-21	2020-05-29	1	1	0	0	64	26.4285714285714	116.084327571511	24.33424657	Sunday	3821	1	-68	2020-03-26	2020-03-06	2020-06-18	2020-04-19	-4	16	-88	-28	0	1	0	0	1	0	1	1
Hardin, Illinois, US	17069	Illinois	2020-03-23	2020-03-21	2020-05-29	1	1	0	0	36	30.2857142857143	116.084327571511	24.33424657	Monday	3821	2	-67	2020-03-26	2020-03-06	2020-06-18	2020-04-19	-3	17	-87	-27	0	1	0	0	1	0	1	1
Hardin, Illinois, US	17069	Illinois	2020-03-24	2020-03-21	2020-05-29	1	1	0	0	54	36.5714285714286	116.084327571511	24.33424657	Tuesday	3821	3	-66	2020-03-26	2020-03-06	2020-06-18	2020-04-19	-2	18	-86	-26	0	1	0	0	1	0	1	1
Hardin, Illinois, US	17069	Illinois	2020-03-25	2020-03-21	2020-05-29	1	1	0	0	35	38.8571428571429	116.084327571511	24.33424657	Wednesday	3821	4	-65	2020-03-26	2020-03-06	2020-06-18	2020-04-19	-1	19	-85	-25	0	1	0	0	1	0	1	1
Hardin, Illinois, US	17069	Illinois	2020-03-26	2020-03-21	2020-05-29	1	1	0	0	22	37.8571428571429	116.084327571511	24.33424657	Thursday	3821	5	-64	2020-03-26	2020-03-06	2020-06-18	2020-04-19	0	20	-84	-24	0	1	0	0	1	0	1	1
Hardin, Illinois, US	17069	Illinois	2020-03-27	2020-03-21	2020-05-29	1	1	0	0	32	40.2857142857143	116.084327571511	24.33424657	Friday	3821	6	-63	2020-03-26	2020-03-06	2020-06-18	2020-04-19	1	21	-83	-23	1	1	0	0	1	1	1	1
Hardin, Illinois, US	17069	Illinois	2020-03-28	2020-03-21	2020-05-29	1	1	0	0	61	43.4285714285714	116.084327571511	24.33424657	Saturday	3821	7	-62	2020-03-26	2020-03-06	2020-06-18	2020-04-19	2	22	-82	-22	1	1	0	0	1	1	1	1
Hardin, Illinois, US	17069	Illinois	2020-03-29	2020-03-21	2020-05-29	1	1	0	0	59	42.7142857142857	116.084327571511	24.33424657	Sunday	3821	8	-61	2020-03-26	2020-03-06	2020-06-18	2020-04-19	3	23	-81	-21	1	1	0	0	1	1	1	1
Hardin, Illinois, US	17069	Illinois	2020-03-30	2020-03-21	2020-05-29	1	1	0	0	29	41.7142857142857	116.084327571511	24.33424657	Monday	3821	9	-60	2020-03-26	2020-03-06	2020-06-18	2020-04-19	4	24	-80	-20	1	1	0	0	1	1	1	1
Hardin, Illinois, US	17069	Illinois	2020-03-31	2020-03-21	2020-05-29	1	1	0	0	38	39.4285714285714	116.084327571511	24.33424657	Tuesday	3821	10	-59	2020-03-26	2020-03-06	2020-06-18	2020-04-19	5	25	-79	-19	1	1	0	0	1	1	1	1
Hardin, Illinois, US	17069	Illinois	2020-04-01	2020-03-21	2020-05-29	1	1	0	0	26	38.1428571428571	116.084327571511	24.33424657	Wednesday	3821	11	-58	2020-03-26	2020-03-06	2020-06-18	2020-04-19	6	26	-78	-18	1	1	0	0	1	1	1	1
Hardin, Illinois, US	17069	Illinois	2020-04-02	2020-03-21	2020-05-29	1	1	0	0	33	39.7142857142857	116.084327571511	24.33424657	Thursday	3821	12	-57	2020-03-26	2020-03-06	2020-06-18	2020-04-19	7	27	-77	-17	1	1	0	0	1	1	1	1
Hardin, Illinois, US	17069	Illinois	2020-04-03	2020-03-21	2020-05-29	1	1	0	0	25	38.7142857142857	116.084327571511	24.33424657	Friday	3821	13	-56	2020-03-26	2020-03-06	2020-06-18	2020-04-19	8	28	-76	-16	1	1	0	0	1	1	1	1
Hardin, Illinois, US	17069	Illinois	2020-04-04	2020-03-21	2020-05-29	1	1	0	0	41	35.8571428571429	116.084327571511	24.33424657	Saturday	3821	14	-55	2020-03-26	2020-03-06	2020-06-18	2020-04-19	9	29	-75	-15	1	1	0	0	1	1	1	1
Hardin, Illinois, US	17069	Illinois	2020-04-05	2020-03-21	2020-05-29	1	1	0	0	62	36.2857142857143	116.084327571511	24.33424657	Sunday	3821	15	-54	2020-03-26	2020-03-06	2020-06-18	2020-04-19	10	30	-74	-14	1	1	0	0	1	1	1	1
Hardin, Illinois, US	17069	Illinois	2020-04-06	2020-03-21	2020-05-29	1	1	0	0	36	37.2857142857143	116.084327571511	24.33424657	Monday	3821	16	-53	2020-03-26	2020-03-06	2020-06-18	2020-04-19	11	31	-73	-13	1	1	0	0	1	1	1	1
Hardin, Illinois, US	17069	Illinois	2020-04-07	2020-03-21	2020-05-29	1	1	0	0	28	35.8571428571429	116.084327571511	24.33424657	Tuesday	3821	17	-52	2020-03-26	2020-03-06	2020-06-18	2020-04-19	12	32	-72	-12	1	1	0	0	1	1	1	1
Hardin, Illinois, US	17069	Illinois	2020-04-08	2020-03-21	2020-05-29	1	1	0	0	24	35.5714285714286	116.084327571511	24.33424657	Wednesday	3821	18	-51	2020-03-26	2020-03-06	2020-06-18	2020-04-19	13	33	-71	-11	1	1	0	0	1	1	1	1
Hardin, Illinois, US	17069	Illinois	2020-04-09	2020-03-21	2020-05-29	1	1	0	0	27	34.7142857142857	116.084327571511	24.33424657	Thursday	3821	19	-50	2020-03-26	2020-03-06	2020-06-18	2020-04-19	14	34	-70	-10	1	1	0	0	1	1	1	1
Hardin, Illinois, US	17069	Illinois	2020-04-10	2020-03-21	2020-05-29	1	1	0	0	42	37.1428571428571	116.084327571511	24.33424657	Friday	3821	20	-49	2020-03-26	2020-03-06	2020-06-18	2020-04-19	15	35	-69	-9	1	1	0	0	1	1	1	1
Hardin, Illinois, US	17069	Illinois	2020-04-11	2020-03-21	2020-05-29	1	1	0	0	49	38.2857142857143	116.084327571511	24.33424657	Saturday	3821	21	-48	2020-03-26	2020-03-06	2020-06-18	2020-04-19	16	36	-68	-8	1	1	0	0	1	1	1	1
Hardin, Illinois, US	17069	Illinois	2020-04-12	2020-03-21	2020-05-29	1	1	0	0	68	39.1428571428571	116.084327571511	24.33424657	Sunday	3821	22	-47	2020-03-26	2020-03-06	2020-06-18	2020-04-19	17	37	-67	-7	1	1	0	0	1	1	1	1
Hardin, Illinois, US	17069	Illinois	2020-04-13	2020-03-21	2020-05-29	1	1	0	0	46	40.5714285714286	116.084327571511	24.33424657	Monday	3821	23	-46	2020-03-26	2020-03-06	2020-06-18	2020-04-19	18	38	-66	-6	1	1	0	0	1	1	1	1
Hardin, Illinois, US	17069	Illinois	2020-04-14	2020-03-21	2020-05-29	1	1	0	0	45	43	116.084327571511	24.33424657	Tuesday	3821	24	-45	2020-03-26	2020-03-06	2020-06-18	2020-04-19	19	39	-65	-5	1	1	0	0	1	1	1	1
Hardin, Illinois, US	17069	Illinois	2020-04-15	2020-03-21	2020-05-29	1	1	0	0	34	44.4285714285714	116.084327571511	24.33424657	Wednesday	3821	25	-44	2020-03-26	2020-03-06	2020-06-18	2020-04-19	20	40	-64	-4	1	1	0	0	1	1	1	1
Hardin, Illinois, US	17069	Illinois	2020-04-16	2020-03-21	2020-05-29	1	1	0	0	43	46.7142857142857	116.084327571511	24.33424657	Thursday	3821	26	-43	2020-03-26	2020-03-06	2020-06-18	2020-04-19	21	41	-63	-3	1	1	0	0	1	1	1	1
Hardin, Illinois, US	17069	Illinois	2020-04-17	2020-03-21	2020-05-29	1	1	0	0	25	44.2857142857143	116.084327571511	24.33424657	Friday	3821	27	-42	2020-03-26	2020-03-06	2020-06-18	2020-04-19	22	42	-62	-2	1	1	0	0	1	1	1	1
Hardin, Illinois, US	17069	Illinois	2020-04-18	2020-03-21	2020-05-29	1	1	0	0	30	41.5714285714286	116.084327571511	24.33424657	Saturday	3821	28	-41	2020-03-26	2020-03-06	2020-06-18	2020-04-19	23	43	-61	-1	1	1	0	0	1	1	1	1
Hardin, Illinois, US	17069	Illinois	2020-04-19	2020-03-21	2020-05-29	1	1	0	0	47	38.5714285714286	116.084327571511	24.33424657	Sunday	3821	29	-40	2020-03-26	2020-03-06	2020-06-18	2020-04-19	24	44	-60	0	1	1	0	0	1	1	0	1
Hardin, Illinois, US	17069	Illinois	2020-04-20	2020-03-21	2020-05-29	1	1	0	0	24	35.4285714285714	116.084327571511	24.33424657	Monday	3821	30	-39	2020-03-26	2020-03-06	2020-06-18	2020-04-19	25	45	-59	1	1	1	0	1	1	1	0	1
Hardin, Illinois, US	17069	Illinois	2020-04-21	2020-03-21	2020-05-29	1	1	0	0	43	35.1428571428571	116.084327571511	24.33424657	Tuesday	3821	31	-38	2020-03-26	2020-03-06	2020-06-18	2020-04-19	26	46	-58	2	1	1	0	1	1	1	0	1
Hardin, Illinois, US	17069	Illinois	2020-04-22	2020-03-21	2020-05-29	1	1	2.61711593823606	0.373873705462295	35	35.2857142857143	116.084327571511	24.33424657	Wednesday	3821	32	-37	2020-03-26	2020-03-06	2020-06-18	2020-04-19	27	47	-57	3	1	1	0	1	1	1	0	1
Hardin, Illinois, US	17069	Illinois	2020-04-23	2020-03-21	2020-05-29	1	1	2.61711593823606	0.74774741092459	56	37.1428571428571	116.084327571511	24.33424657	Thursday	3821	33	-36	2020-03-26	2020-03-06	2020-06-18	2020-04-19	28	48	-56	4	1	1	0	1	1	1	0	1
Hardin, Illinois, US	17069	Illinois	2020-04-24	2020-03-21	2020-05-29	1	1	2.61711593823606	1.12162111638688	29	37.7142857142857	116.084327571511	24.33424657	Friday	3821	34	-35	2020-03-26	2020-03-06	2020-06-18	2020-04-19	29	49	-55	5	1	1	0	1	1	1	0	1
Hardin, Illinois, US	17069	Illinois	2020-04-25	2020-03-21	2020-05-29	1	1	2.61711593823606	1.49549482184918	44	39.7142857142857	116.084327571511	24.33424657	Saturday	3821	35	-34	2020-03-26	2020-03-06	2020-06-18	2020-04-19	30	50	-54	6	1	1	0	1	1	1	0	1
Hardin, Illinois, US	17069	Illinois	2020-04-26	2020-03-21	2020-05-29	1	1	2.61711593823606	1.86936852731147	52	40.4285714285714	116.084327571511	24.33424657	Sunday	3821	36	-33	2020-03-26	2020-03-06	2020-06-18	2020-04-19	31	51	-53	7	1	1	0	1	1	1	0	1
Hardin, Illinois, US	17069	Illinois	2020-04-27	2020-03-21	2020-05-29	1	1	2.61711593823606	2.24324223277377	45	43.4285714285714	116.084327571511	24.33424657	Monday	3821	37	-32	2020-03-26	2020-03-06	2020-06-18	2020-04-19	32	52	-52	8	1	1	0	1	1	1	0	1
Hardin, Illinois, US	17069	Illinois	2020-04-28	2020-03-21	2020-05-29	1	1	2.61711593823606	2.61711593823606	35	42.2857142857143	116.084327571511	24.33424657	Tuesday	3821	38	-31	2020-03-26	2020-03-06	2020-06-18	2020-04-19	33	53	-51	9	1	1	0	1	1	1	0	1
Hardin, Illinois, US	17069	Illinois	2020-04-29	2020-03-21	2020-05-29	1	1	2.61711593823606	2.61711593823606	36	42.4285714285714	116.084327571511	24.33424657	Wednesday	3821	39	-30	2020-03-26	2020-03-06	2020-06-18	2020-04-19	34	54	-50	10	1	1	0	1	1	1	0	1
Hardin, Illinois, US	17069	Illinois	2020-04-30	2020-03-21	2020-05-29	1	1	2.61711593823606	2.61711593823606	44	40.7142857142857	116.084327571511	24.33424657	Thursday	3821	40	-29	2020-03-26	2020-03-06	2020-06-18	2020-04-19	35	55	-49	11	1	1	0	1	1	1	0	1
Hardin, Illinois, US	17069	Illinois	2020-05-01	2020-03-21	2020-05-29	1	1	2.61711593823606	2.61711593823606	29	40.7142857142857	116.084327571511	24.33424657	Friday	3821	41	-28	2020-03-26	2020-03-06	2020-06-18	2020-04-19	36	56	-48	12	1	1	0	1	1	1	0	1
Hardin, Illinois, US	17069	Illinois	2020-05-02	2020-03-21	2020-05-29	1	1	2.61711593823606	2.61711593823606	34	39.2857142857143	116.084327571511	24.33424657	Saturday	3821	42	-27	2020-03-26	2020-03-06	2020-06-18	2020-04-19	37	57	-47	13	1	1	0	1	1	1	0	1
Hardin, Illinois, US	17069	Illinois	2020-05-03	2020-03-21	2020-05-29	1	1	2.61711593823606	2.61711593823606	49	38.8571428571429	116.084327571511	24.33424657	Sunday	3821	43	-26	2020-03-26	2020-03-06	2020-06-18	2020-04-19	38	58	-46	14	1	1	0	1	1	1	0	1
Hardin, Illinois, US	17069	Illinois	2020-05-04	2020-03-21	2020-05-29	1	1	2.61711593823606	2.61711593823606	22	35.5714285714286	116.084327571511	24.33424657	Monday	3821	44	-25	2020-03-26	2020-03-06	2020-06-18	2020-04-19	39	59	-45	15	1	1	0	1	1	1	0	1
Hardin, Illinois, US	17069	Illinois	2020-05-05	2020-03-21	2020-05-29	1	1	2.61711593823606	2.61711593823606	43	36.7142857142857	116.084327571511	24.33424657	Tuesday	3821	45	-24	2020-03-26	2020-03-06	2020-06-18	2020-04-19	40	60	-44	16	1	1	0	1	1	1	0	1
Hardin, Illinois, US	17069	Illinois	2020-05-06	2020-03-21	2020-05-29	1	1	2.61711593823606	2.61711593823606	25	35.1428571428571	116.084327571511	24.33424657	Wednesday	3821	46	-23	2020-03-26	2020-03-06	2020-06-18	2020-04-19	41	61	-43	17	1	1	0	1	1	1	0	1
Hardin, Illinois, US	17069	Illinois	2020-05-07	2020-03-21	2020-05-29	1	1	2.61711593823606	2.61711593823606	53	36.4285714285714	116.084327571511	24.33424657	Thursday	3821	47	-22	2020-03-26	2020-03-06	2020-06-18	2020-04-19	42	62	-42	18	1	1	0	1	1	1	0	1
Hardin, Illinois, US	17069	Illinois	2020-05-08	2020-03-21	2020-05-29	1	1	2.61711593823606	2.61711593823606	33	37	116.084327571511	24.33424657	Friday	3821	48	-21	2020-03-26	2020-03-06	2020-06-18	2020-04-19	43	63	-41	19	1	1	0	1	1	1	0	1
Hardin, Illinois, US	17069	Illinois	2020-05-09	2020-03-21	2020-05-29	1	1	2.61711593823606	2.61711593823606	31	36.5714285714286	116.084327571511	24.33424657	Saturday	3821	49	-20	2020-03-26	2020-03-06	2020-06-18	2020-04-19	44	64	-40	20	1	1	0	1	1	1	0	1
Hardin, Illinois, US	17069	Illinois	2020-05-10	2020-03-21	2020-05-29	1	1	2.61711593823606	2.61711593823606	33	34.2857142857143	116.084327571511	24.33424657	Sunday	3821	50	-19	2020-03-26	2020-03-06	2020-06-18	2020-04-19	45	65	-39	21	1	1	0	1	1	1	0	1
Hardin, Illinois, US	17069	Illinois	2020-05-11	2020-03-21	2020-05-29	1	1	2.61711593823606	2.61711593823606	27	35	116.084327571511	24.33424657	Monday	3821	51	-18	2020-03-26	2020-03-06	2020-06-18	2020-04-19	46	66	-38	22	1	1	0	1	1	1	0	1
Hardin, Illinois, US	17069	Illinois	2020-05-12	2020-03-21	2020-05-29	1	1	2.61711593823606	2.61711593823606	34	33.7142857142857	116.084327571511	24.33424657	Tuesday	3821	52	-17	2020-03-26	2020-03-06	2020-06-18	2020-04-19	47	67	-37	23	1	1	0	1	1	1	0	1
Hardin, Illinois, US	17069	Illinois	2020-05-13	2020-03-21	2020-05-29	1	1	2.61711593823606	2.61711593823606	33	34.8571428571429	116.084327571511	24.33424657	Wednesday	3821	53	-16	2020-03-26	2020-03-06	2020-06-18	2020-04-19	48	68	-36	24	1	1	0	1	1	1	0	1
Hardin, Illinois, US	17069	Illinois	2020-05-14	2020-03-21	2020-05-29	1	1	2.61711593823606	2.61711593823606	37	32.5714285714286	116.084327571511	24.33424657	Thursday	3821	54	-15	2020-03-26	2020-03-06	2020-06-18	2020-04-19	49	69	-35	25	1	1	0	1	1	1	0	1
Hardin, Illinois, US	17069	Illinois	2020-05-15	2020-03-21	2020-05-29	1	1	2.61711593823606	2.61711593823606	31	32.2857142857143	116.084327571511	24.33424657	Friday	3821	55	-14	2020-03-26	2020-03-06	2020-06-18	2020-04-19	50	70	-34	26	1	1	0	1	1	1	0	1
Hardin, Illinois, US	17069	Illinois	2020-05-16	2020-03-21	2020-05-29	1	1	2.61711593823606	2.61711593823606	33	32.5714285714286	116.084327571511	24.33424657	Saturday	3821	56	-13	2020-03-26	2020-03-06	2020-06-18	2020-04-19	51	71	-33	27	1	1	0	1	1	1	0	1
Hardin, Illinois, US	17069	Illinois	2020-05-17	2020-03-21	2020-05-29	1	1	2.61711593823606	2.61711593823606	45	34.2857142857143	116.084327571511	24.33424657	Sunday	3821	57	-12	2020-03-26	2020-03-06	2020-06-18	2020-04-19	52	72	-32	28	1	1	0	1	1	1	0	1
Hardin, Illinois, US	17069	Illinois	2020-05-18	2020-03-21	2020-05-29	1	1	2.61711593823606	2.61711593823606	31	34.8571428571429	116.084327571511	24.33424657	Monday	3821	58	-11	2020-03-26	2020-03-06	2020-06-18	2020-04-19	53	73	-31	29	1	1	0	1	1	1	0	1
Hardin, Illinois, US	17069	Illinois	2020-05-19	2020-03-21	2020-05-29	1	1	2.61711593823606	2.61711593823606	28	34	116.084327571511	24.33424657	Tuesday	3821	59	-10	2020-03-26	2020-03-06	2020-06-18	2020-04-19	54	74	-30	30	1	1	0	1	1	1	0	1
Hardin, Illinois, US	17069	Illinois	2020-05-20	2020-03-21	2020-05-29	1	1	2.61711593823606	2.61711593823606	23	32.5714285714286	116.084327571511	24.33424657	Wednesday	3821	60	-9	2020-03-26	2020-03-06	2020-06-18	2020-04-19	55	75	-29	31	1	1	0	1	1	1	0	1
Hardin, Illinois, US	17069	Illinois	2020-05-21	2020-03-21	2020-05-29	1	1	2.61711593823606	2.61711593823606	21	30.2857142857143	116.084327571511	24.33424657	Thursday	3821	61	-8	2020-03-26	2020-03-06	2020-06-18	2020-04-19	56	76	-28	32	1	1	0	1	1	1	0	1
Hardin, Illinois, US	17069	Illinois	2020-05-22	2020-03-21	2020-05-29	1	1	2.61711593823606	2.61711593823606	22	29	116.084327571511	24.33424657	Friday	3821	62	-7	2020-03-26	2020-03-06	2020-06-18	2020-04-19	57	77	-27	33	1	1	0	1	1	1	0	1
Hardin, Illinois, US	17069	Illinois	2020-05-23	2020-03-21	2020-05-29	1	1	2.61711593823606	2.61711593823606	30	28.5714285714286	116.084327571511	24.33424657	Saturday	3821	63	-6	2020-03-26	2020-03-06	2020-06-18	2020-04-19	58	78	-26	34	1	1	0	1	1	1	0	1
Hardin, Illinois, US	17069	Illinois	2020-05-24	2020-03-21	2020-05-29	1	1	2.61711593823606	2.61711593823606	15	24.2857142857143	116.084327571511	24.33424657	Sunday	3821	64	-5	2020-03-26	2020-03-06	2020-06-18	2020-04-19	59	79	-25	35	1	1	0	1	1	1	0	1
Hardin, Illinois, US	17069	Illinois	2020-05-25	2020-03-21	2020-05-29	1	1	2.61711593823606	2.61711593823606	47	26.5714285714286	116.084327571511	24.33424657	Monday	3821	65	-4	2020-03-26	2020-03-06	2020-06-18	2020-04-19	60	80	-24	36	1	1	0	1	1	1	0	1
Hardin, Illinois, US	17069	Illinois	2020-05-26	2020-03-21	2020-05-29	1	1	2.61711593823606	2.61711593823606	24	26	116.084327571511	24.33424657	Tuesday	3821	66	-3	2020-03-26	2020-03-06	2020-06-18	2020-04-19	61	81	-23	37	1	1	0	1	1	1	0	1
Hardin, Illinois, US	17069	Illinois	2020-05-27	2020-03-21	2020-05-29	1	1	2.61711593823606	2.61711593823606	35	27.7142857142857	116.084327571511	24.33424657	Wednesday	3821	67	-2	2020-03-26	2020-03-06	2020-06-18	2020-04-19	62	82	-22	38	1	1	0	1	1	1	0	1
Hardin, Illinois, US	17069	Illinois	2020-05-28	2020-03-21	2020-05-29	1	1	2.61711593823606	2.61711593823606	42	30.7142857142857	116.084327571511	24.33424657	Thursday	3821	68	-1	2020-03-26	2020-03-06	2020-06-18	2020-04-19	63	83	-21	39	1	1	0	1	1	1	0	1
Hardin, Illinois, US	17069	Illinois	2020-05-29	2020-03-21	2020-05-29	0	1	2.61711593823606	2.61711593823606	34	32.4285714285714	116.084327571511	24.33424657	Friday	3821	69	0	2020-03-26	2020-03-06	2020-06-18	2020-04-19	64	84	-20	40	1	1	0	1	1	1	0	1
Hardin, Illinois, US	17069	Illinois	2020-05-30	2020-03-21	2020-05-29	0	1	2.61711593823606	2.61711593823606	18	30.7142857142857	116.084327571511	24.33424657	Saturday	3821	70	1	2020-03-26	2020-03-06	2020-06-18	2020-04-19	65	85	-19	41	1	1	0	1	1	1	0	1
Hardin, Illinois, US	17069	Illinois	2020-05-31	2020-03-21	2020-05-29	0	1	2.61711593823606	2.61711593823606	22	31.7142857142857	116.084327571511	24.33424657	Sunday	3821	71	2	2020-03-26	2020-03-06	2020-06-18	2020-04-19	66	86	-18	42	1	1	0	1	1	1	0	1
Hardin, Illinois, US	17069	Illinois	2020-06-01	2020-03-21	2020-05-29	0	1	2.61711593823606	2.61711593823606	10	26.4285714285714	116.084327571511	24.33424657	Monday	3821	72	3	2020-03-26	2020-03-06	2020-06-18	2020-04-19	67	87	-17	43	1	1	0	1	1	1	0	1
Hardin, Illinois, US	17069	Illinois	2020-06-02	2020-03-21	2020-05-29	0	1	2.61711593823606	2.61711593823606	17	25.4285714285714	116.084327571511	24.33424657	Tuesday	3821	73	4	2020-03-26	2020-03-06	2020-06-18	2020-04-19	68	88	-16	44	1	1	0	1	1	1	0	1
Hardin, Illinois, US	17069	Illinois	2020-06-03	2020-03-21	2020-05-29	0	1	2.61711593823606	2.61711593823606	13	22.2857142857143	116.084327571511	24.33424657	Wednesday	3821	74	5	2020-03-26	2020-03-06	2020-06-18	2020-04-19	69	89	-15	45	1	1	0	1	1	1	0	1
Hardin, Illinois, US	17069	Illinois	2020-06-04	2020-03-21	2020-05-29	0	1	2.61711593823606	2.61711593823606	21	19.2857142857143	116.084327571511	24.33424657	Thursday	3821	75	6	2020-03-26	2020-03-06	2020-06-18	2020-04-19	70	90	-14	46	1	1	0	1	1	1	0	1
Hardin, Illinois, US	17069	Illinois	2020-06-05	2020-03-21	2020-05-29	0	1	2.61711593823606	2.61711593823606	18	17	116.084327571511	24.33424657	Friday	3821	76	7	2020-03-26	2020-03-06	2020-06-18	2020-04-19	71	91	-13	47	1	1	0	1	1	1	0	1
Hardin, Illinois, US	17069	Illinois	2020-06-06	2020-03-21	2020-05-29	0	1	2.61711593823606	2.61711593823606	19	17.1428571428571	116.084327571511	24.33424657	Saturday	3821	77	8	2020-03-26	2020-03-06	2020-06-18	2020-04-19	72	92	-12	48	1	1	0	1	1	1	0	1
Hardin, Illinois, US	17069	Illinois	2020-06-07	2020-03-21	2020-05-29	0	1	2.61711593823606	2.61711593823606	38	19.4285714285714	116.084327571511	24.33424657	Sunday	3821	78	9	2020-03-26	2020-03-06	2020-06-18	2020-04-19	73	93	-11	49	1	1	0	1	1	1	0	1
Hardin, Illinois, US	17069	Illinois	2020-06-08	2020-03-21	2020-05-29	0	1	2.61711593823606	2.61711593823606	20	20.8571428571429	116.084327571511	24.33424657	Monday	3821	79	10	2020-03-26	2020-03-06	2020-06-18	2020-04-19	74	94	-10	50	1	1	0	1	1	1	0	1
Hardin, Illinois, US	17069	Illinois	2020-06-09	2020-03-21	2020-05-29	0	1	2.61711593823606	2.61711593823606	27	22.2857142857143	116.084327571511	24.33424657	Tuesday	3821	80	11	2020-03-26	2020-03-06	2020-06-18	2020-04-19	75	95	-9	51	1	1	0	1	1	1	0	1
Hardin, Illinois, US	17069	Illinois	2020-06-10	2020-03-21	2020-05-29	0	1	2.61711593823606	2.61711593823606	7	21.4285714285714	116.084327571511	24.33424657	Wednesday	3821	81	12	2020-03-26	2020-03-06	2020-06-18	2020-04-19	76	96	-8	52	1	1	0	1	1	1	0	1
Hardin, Illinois, US	17069	Illinois	2020-06-11	2020-03-21	2020-05-29	0	1	2.61711593823606	2.61711593823606	16	20.7142857142857	116.084327571511	24.33424657	Thursday	3821	82	13	2020-03-26	2020-03-06	2020-06-18	2020-04-19	77	97	-7	53	1	1	0	1	1	1	0	1
Hardin, Illinois, US	17069	Illinois	2020-06-12	2020-03-21	2020-05-29	0	1	2.61711593823606	2.61711593823606	12	19.8571428571429	116.084327571511	24.33424657	Friday	3821	83	14	2020-03-26	2020-03-06	2020-06-18	2020-04-19	78	98	-6	54	1	1	0	1	1	1	0	1
Hardin, Illinois, US	17069	Illinois	2020-06-13	2020-03-21	2020-05-29	0	1	2.61711593823606	2.61711593823606	14	19.1428571428571	116.084327571511	24.33424657	Saturday	3821	84	15	2020-03-26	2020-03-06	2020-06-18	2020-04-19	79	99	-5	55	1	1	0	1	1	1	0	1
Hardin, Illinois, US	17069	Illinois	2020-06-14	2020-03-21	2020-05-29	0	1	2.61711593823606	2.61711593823606	26	17.4285714285714	116.084327571511	24.33424657	Sunday	3821	85	16	2020-03-26	2020-03-06	2020-06-18	2020-04-19	80	100	-4	56	1	1	0	1	1	1	0	1
Hardin, Illinois, US	17069	Illinois	2020-06-15	2020-03-21	2020-05-29	0	1	2.61711593823606	2.61711593823606	20	17.4285714285714	116.084327571511	24.33424657	Monday	3821	86	17	2020-03-26	2020-03-06	2020-06-18	2020-04-19	81	101	-3	57	1	1	0	1	1	1	0	1
Hardin, Illinois, US	17069	Illinois	2020-06-16	2020-03-21	2020-05-29	0	1	2.61711593823606	2.61711593823606	15	15.7142857142857	116.084327571511	24.33424657	Tuesday	3821	87	18	2020-03-26	2020-03-06	2020-06-18	2020-04-19	82	102	-2	58	1	1	0	1	1	1	0	1
Hardin, Illinois, US	17069	Illinois	2020-06-17	2020-03-21	2020-05-29	0	1	2.61711593823606	2.61711593823606	11	16.2857142857143	116.084327571511	24.33424657	Wednesday	3821	88	19	2020-03-26	2020-03-06	2020-06-18	2020-04-19	83	103	-1	59	1	1	0	1	1	1	0	1
Hardin, Illinois, US	17069	Illinois	2020-06-18	2020-03-21	2020-05-29	0	1	2.61711593823606	2.61711593823606	14	16	116.084327571511	24.33424657	Thursday	3821	89	20	2020-03-26	2020-03-06	2020-06-18	2020-04-19	84	104	0	60	1	1	0	1	0	1	0	1
Hardin, Illinois, US	17069	Illinois	2020-06-19	2020-03-21	2020-05-29	0	1	2.61711593823606	2.61711593823606	21	17.2857142857143	116.084327571511	24.33424657	Friday	3821	90	21	2020-03-26	2020-03-06	2020-06-18	2020-04-19	85	105	1	61	1	1	1	1	0	1	0	1
Hardin, Illinois, US	17069	Illinois	2020-06-20	2020-03-21	2020-05-29	0	1	2.61711593823606	2.61711593823606	19	18	116.084327571511	24.33424657	Saturday	3821	91	22	2020-03-26	2020-03-06	2020-06-18	2020-04-19	86	106	2	62	1	1	1	1	0	1	0	1
Hardin, Illinois, US	17069	Illinois	2020-06-21	2020-03-21	2020-05-29	0	1	2.61711593823606	2.61711593823606	18	16.8571428571429	116.084327571511	24.33424657	Sunday	3821	92	23	2020-03-26	2020-03-06	2020-06-18	2020-04-19	87	107	3	63	1	1	1	1	0	1	0	1
Hardin, Illinois, US	17069	Illinois	2020-06-22	2020-03-21	2020-05-29	0	1	2.61711593823606	2.61711593823606	20	16.8571428571429	116.084327571511	24.33424657	Monday	3821	93	24	2020-03-26	2020-03-06	2020-06-18	2020-04-19	88	108	4	64	1	1	1	1	0	1	0	1
Hardin, Illinois, US	17069	Illinois	2020-06-23	2020-03-21	2020-05-29	0	1	2.61711593823606	2.61711593823606	17	17.1428571428571	116.084327571511	24.33424657	Tuesday	3821	94	25	2020-03-26	2020-03-06	2020-06-18	2020-04-19	89	109	5	65	1	1	1	1	0	1	0	1
Hardin, Illinois, US	17069	Illinois	2020-06-24	2020-03-21	2020-05-29	0	1	2.61711593823606	2.61711593823606	13	17.4285714285714	116.084327571511	24.33424657	Wednesday	3821	95	26	2020-03-26	2020-03-06	2020-06-18	2020-04-19	90	110	6	66	1	1	1	1	0	1	0	1
Hardin, Illinois, US	17069	Illinois	2020-06-25	2020-03-21	2020-05-29	0	1	2.61711593823606	2.61711593823606	16	17.7142857142857	116.084327571511	24.33424657	Thursday	3821	96	27	2020-03-26	2020-03-06	2020-06-18	2020-04-19	91	111	7	67	1	1	1	1	0	1	0	1
Hardin, Illinois, US	17069	Illinois	2020-06-26	2020-03-21	2020-05-29	0	1	2.61711593823606	2.61711593823606	23	18	116.084327571511	24.33424657	Friday	3821	97	28	2020-03-26	2020-03-06	2020-06-18	2020-04-19	92	112	8	68	1	1	1	1	0	1	0	1
Hardin, Illinois, US	17069	Illinois	2020-06-27	2020-03-21	2020-05-29	0	1	2.61711593823606	2.61711593823606	21	18.2857142857143	116.084327571511	24.33424657	Saturday	3821	98	29	2020-03-26	2020-03-06	2020-06-18	2020-04-19	93	113	9	69	1	1	1	1	0	1	0	1
Hardin, Illinois, US	17069	Illinois	2020-06-28	2020-03-21	2020-05-29	0	1	2.61711593823606	2.61711593823606	21	18.7142857142857	116.084327571511	24.33424657	Sunday	3821	99	30	2020-03-26	2020-03-06	2020-06-18	2020-04-19	94	114	10	70	1	1	1	1	0	1	0	1
Hardin, Illinois, US	17069	Illinois	2020-06-29	2020-03-21	2020-05-29	0	1	2.61711593823606	2.61711593823606	29	20	116.084327571511	24.33424657	Monday	3821	100	31	2020-03-26	2020-03-06	2020-06-18	2020-04-19	95	115	11	71	1	1	1	1	0	1	0	1
Hardin, Illinois, US	17069	Illinois	2020-06-30	2020-03-21	2020-05-29	0	1	2.61711593823606	2.61711593823606	16	19.8571428571429	116.084327571511	24.33424657	Tuesday	3821	101	32	2020-03-26	2020-03-06	2020-06-18	2020-04-19	96	116	12	72	1	1	1	1	0	1	0	1
Hardin, Illinois, US	17069	Illinois	2020-07-01	2020-03-21	2020-05-29	0	1	2.61711593823606	2.61711593823606	14	20	116.084327571511	24.33424657	Wednesday	3821	102	33	2020-03-26	2020-03-06	2020-06-18	2020-04-19	97	117	13	73	1	1	1	1	0	1	0	1
Hardin, Illinois, US	17069	Illinois	2020-07-02	2020-03-21	2020-05-29	0	1	2.61711593823606	2.61711593823606	12	19.4285714285714	116.084327571511	24.33424657	Thursday	3821	103	34	2020-03-26	2020-03-06	2020-06-18	2020-04-19	98	118	14	74	1	1	1	1	0	1	0	1
Hardin, Illinois, US	17069	Illinois	2020-07-03	2020-03-21	2020-05-29	0	1	2.61711593823606	2.61711593823606	21	19.1428571428571	116.084327571511	24.33424657	Friday	3821	104	35	2020-03-26	2020-03-06	2020-06-18	2020-04-19	99	119	15	75	1	1	1	1	0	1	0	1
Hardin, Illinois, US	17069	Illinois	2020-07-04	2020-03-21	2020-05-29	0	1	2.61711593823606	2.61711593823606	22	19.2857142857143	116.084327571511	24.33424657	Saturday	3821	105	36	2020-03-26	2020-03-06	2020-06-18	2020-04-19	100	120	16	76	1	1	1	1	0	1	0	1
Hardin, Illinois, US	17069	Illinois	2020-07-05	2020-03-21	2020-05-29	0	1	2.61711593823606	2.61711593823606	25	19.8571428571429	116.084327571511	24.33424657	Sunday	3821	106	37	2020-03-26	2020-03-06	2020-06-18	2020-04-19	101	121	17	77	1	1	1	1	0	1	0	1
Hardin, Ohio, US	39065	Ohio	2020-03-01	2020-03-24	2020-05-20	1	0	0	13.1452570213182	40	31	100.389143634775	68.14981794	Sunday	31365	-23	-80	2020-03-29	2020-03-09	2020-06-09	2020-04-10	-28	-8	-100	-40	0	0	0	0	1	0	1	0
Hardin, Ohio, US	39065	Ohio	2020-03-02	2020-03-24	2020-05-20	1	0	0	11.1496499318919	19	29	100.389143634775	68.14981794	Monday	31365	-22	-79	2020-03-29	2020-03-09	2020-06-09	2020-04-10	-27	-7	-99	-39	0	0	0	0	1	0	1	0
Hardin, Ohio, US	39065	Ohio	2020-03-03	2020-03-24	2020-05-20	1	0	0	9.03816888243428	13	27.5714285714286	100.389143634775	68.14981794	Tuesday	31365	-21	-78	2020-03-29	2020-03-09	2020-06-09	2020-04-10	-26	-6	-98	-38	0	0	0	0	1	0	1	0
Hardin, Ohio, US	39065	Ohio	2020-03-04	2020-03-24	2020-05-20	1	0	0	6.83656364184131	15	26.7142857142857	100.389143634775	68.14981794	Wednesday	31365	-20	-77	2020-03-29	2020-03-09	2020-06-09	2020-04-10	-25	-5	-97	-37	0	0	0	0	1	0	1	0
Hardin, Ohio, US	39065	Ohio	2020-03-05	2020-03-24	2020-05-20	1	0	0	4.55770909456088	13	24.8571428571429	100.389143634775	68.14981794	Thursday	31365	-19	-76	2020-03-29	2020-03-09	2020-06-09	2020-04-10	-24	-4	-96	-36	0	0	0	0	1	0	1	0
Hardin, Ohio, US	39065	Ohio	2020-03-06	2020-03-24	2020-05-20	1	0	0	2.27885454728044	14	22	100.389143634775	68.14981794	Friday	31365	-18	-75	2020-03-29	2020-03-09	2020-06-09	2020-04-10	-23	-3	-95	-35	0	0	0	0	1	0	1	0
Hardin, Ohio, US	39065	Ohio	2020-03-07	2020-03-24	2020-05-20	1	0	0	0	19	19	100.389143634775	68.14981794	Saturday	31365	-17	-74	2020-03-29	2020-03-09	2020-06-09	2020-04-10	-22	-2	-94	-34	0	0	0	0	1	0	1	0
Hardin, Ohio, US	39065	Ohio	2020-03-08	2020-03-24	2020-05-20	1	0	0	0	23	16.5714285714286	100.389143634775	68.14981794	Sunday	31365	-16	-73	2020-03-29	2020-03-09	2020-06-09	2020-04-10	-21	-1	-93	-33	0	0	0	0	1	0	1	0
Hardin, Ohio, US	39065	Ohio	2020-03-09	2020-03-24	2020-05-20	1	0	0	0	17	16.2857142857143	100.389143634775	68.14981794	Monday	31365	-15	-72	2020-03-29	2020-03-09	2020-06-09	2020-04-10	-20	0	-92	-32	0	0	0	0	1	0	1	0
Hardin, Ohio, US	39065	Ohio	2020-03-10	2020-03-24	2020-05-20	1	0	0	0	20	17.2857142857143	100.389143634775	68.14981794	Tuesday	31365	-14	-71	2020-03-29	2020-03-09	2020-06-09	2020-04-10	-19	1	-91	-31	0	1	0	0	1	0	1	1
Hardin, Ohio, US	39065	Ohio	2020-03-11	2020-03-24	2020-05-20	1	0	0	0	14	17.1428571428571	100.389143634775	68.14981794	Wednesday	31365	-13	-70	2020-03-29	2020-03-09	2020-06-09	2020-04-10	-18	2	-90	-30	0	1	0	0	1	0	1	1
Hardin, Ohio, US	39065	Ohio	2020-03-12	2020-03-24	2020-05-20	1	0	0	0	16	17.5714285714286	100.389143634775	68.14981794	Thursday	31365	-12	-69	2020-03-29	2020-03-09	2020-06-09	2020-04-10	-17	3	-89	-29	0	1	0	0	1	0	1	1
Hardin, Ohio, US	39065	Ohio	2020-03-13	2020-03-24	2020-05-20	1	0	0	0	15	17.7142857142857	100.389143634775	68.14981794	Friday	31365	-11	-68	2020-03-29	2020-03-09	2020-06-09	2020-04-10	-16	4	-88	-28	0	1	0	0	1	0	1	1
Hardin, Ohio, US	39065	Ohio	2020-03-14	2020-03-24	2020-05-20	1	0	0	0	32	19.5714285714286	100.389143634775	68.14981794	Saturday	31365	-10	-67	2020-03-29	2020-03-09	2020-06-09	2020-04-10	-15	5	-87	-27	0	1	0	0	1	0	1	1
Hardin, Ohio, US	39065	Ohio	2020-03-15	2020-03-24	2020-05-20	1	0	0	0	41	22.1428571428571	100.389143634775	68.14981794	Sunday	31365	-9	-66	2020-03-29	2020-03-09	2020-06-09	2020-04-10	-14	6	-86	-26	0	1	0	0	1	0	1	1
Hardin, Ohio, US	39065	Ohio	2020-03-16	2020-03-24	2020-05-20	1	0	0	0	23	23	100.389143634775	68.14981794	Monday	31365	-8	-65	2020-03-29	2020-03-09	2020-06-09	2020-04-10	-13	7	-85	-25	0	1	0	0	1	0	1	1
Hardin, Ohio, US	39065	Ohio	2020-03-17	2020-03-24	2020-05-20	1	0	0	0	30	24.4285714285714	100.389143634775	68.14981794	Tuesday	31365	-7	-64	2020-03-29	2020-03-09	2020-06-09	2020-04-10	-12	8	-84	-24	0	1	0	0	1	0	1	1
Hardin, Ohio, US	39065	Ohio	2020-03-18	2020-03-24	2020-05-20	1	0	0	0	32	27	100.389143634775	68.14981794	Wednesday	31365	-6	-63	2020-03-29	2020-03-09	2020-06-09	2020-04-10	-11	9	-83	-23	0	1	0	0	1	0	1	1
Hardin, Ohio, US	39065	Ohio	2020-03-19	2020-03-24	2020-05-20	1	0	0	0	27	28.5714285714286	100.389143634775	68.14981794	Thursday	31365	-5	-62	2020-03-29	2020-03-09	2020-06-09	2020-04-10	-10	10	-82	-22	0	1	0	0	1	0	1	1
Hardin, Ohio, US	39065	Ohio	2020-03-20	2020-03-24	2020-05-20	1	0	0	0	30	30.7142857142857	100.389143634775	68.14981794	Friday	31365	-4	-61	2020-03-29	2020-03-09	2020-06-09	2020-04-10	-9	11	-81	-21	0	1	0	0	1	0	1	1
Hardin, Ohio, US	39065	Ohio	2020-03-21	2020-03-24	2020-05-20	1	0	0	0	53	33.7142857142857	100.389143634775	68.14981794	Saturday	31365	-3	-60	2020-03-29	2020-03-09	2020-06-09	2020-04-10	-8	12	-80	-20	0	1	0	0	1	0	1	1
Hardin, Ohio, US	39065	Ohio	2020-03-22	2020-03-24	2020-05-20	1	0	0	0	61	36.5714285714286	100.389143634775	68.14981794	Sunday	31365	-2	-59	2020-03-29	2020-03-09	2020-06-09	2020-04-10	-7	13	-79	-19	0	1	0	0	1	0	1	1
Hardin, Ohio, US	39065	Ohio	2020-03-23	2020-03-24	2020-05-20	1	0	0	0	39	38.8571428571429	100.389143634775	68.14981794	Monday	31365	-1	-58	2020-03-29	2020-03-09	2020-06-09	2020-04-10	-6	14	-78	-18	0	1	0	0	1	0	1	1
Hardin, Ohio, US	39065	Ohio	2020-03-24	2020-03-24	2020-05-20	1	0	0	0	45	41	100.389143634775	68.14981794	Tuesday	31365	0	-57	2020-03-29	2020-03-09	2020-06-09	2020-04-10	-5	15	-77	-17	0	1	0	0	1	0	1	1
Hardin, Ohio, US	39065	Ohio	2020-03-25	2020-03-24	2020-05-20	1	1	0	0	46	43	100.389143634775	68.14981794	Wednesday	31365	1	-56	2020-03-29	2020-03-09	2020-06-09	2020-04-10	-4	16	-76	-16	0	1	0	0	1	0	1	1
Hardin, Ohio, US	39065	Ohio	2020-03-26	2020-03-24	2020-05-20	1	1	0	0	46	45.7142857142857	100.389143634775	68.14981794	Thursday	31365	2	-55	2020-03-29	2020-03-09	2020-06-09	2020-04-10	-3	17	-75	-15	0	1	0	0	1	0	1	1
Hardin, Ohio, US	39065	Ohio	2020-03-27	2020-03-24	2020-05-20	1	1	0	0	46	48	100.389143634775	68.14981794	Friday	31365	3	-54	2020-03-29	2020-03-09	2020-06-09	2020-04-10	-2	18	-74	-14	0	1	0	0	1	0	1	1
Hardin, Ohio, US	39065	Ohio	2020-03-28	2020-03-24	2020-05-20	1	1	0	0	58	48.7142857142857	100.389143634775	68.14981794	Saturday	31365	4	-53	2020-03-29	2020-03-09	2020-06-09	2020-04-10	-1	19	-73	-13	0	1	0	0	1	0	1	1
Hardin, Ohio, US	39065	Ohio	2020-03-29	2020-03-24	2020-05-20	1	1	0	0	61	48.7142857142857	100.389143634775	68.14981794	Sunday	31365	5	-52	2020-03-29	2020-03-09	2020-06-09	2020-04-10	0	20	-72	-12	0	1	0	0	1	0	1	1
Hardin, Ohio, US	39065	Ohio	2020-03-30	2020-03-24	2020-05-20	1	1	0	0	50	50.2857142857143	100.389143634775	68.14981794	Monday	31365	6	-51	2020-03-29	2020-03-09	2020-06-09	2020-04-10	1	21	-71	-11	1	1	0	0	1	1	1	1
Hardin, Ohio, US	39065	Ohio	2020-03-31	2020-03-24	2020-05-20	1	1	0	0	51	51.1428571428571	100.389143634775	68.14981794	Tuesday	31365	7	-50	2020-03-29	2020-03-09	2020-06-09	2020-04-10	2	22	-70	-10	1	1	0	0	1	1	1	1
Hardin, Ohio, US	39065	Ohio	2020-04-01	2020-03-24	2020-05-20	1	1	0	0	47	51.2857142857143	100.389143634775	68.14981794	Wednesday	31365	8	-49	2020-03-29	2020-03-09	2020-06-09	2020-04-10	3	23	-69	-9	1	1	0	0	1	1	1	1
Hardin, Ohio, US	39065	Ohio	2020-04-02	2020-03-24	2020-05-20	1	1	0.318826717678941	0.0455466739541345	43	50.8571428571429	100.389143634775	68.14981794	Thursday	31365	9	-48	2020-03-29	2020-03-09	2020-06-09	2020-04-10	4	24	-68	-8	1	1	0	0	1	1	1	1
Hardin, Ohio, US	39065	Ohio	2020-04-03	2020-03-24	2020-05-20	1	1	0.318826717678941	0.091093347908269	31	48.7142857142857	100.389143634775	68.14981794	Friday	31365	10	-47	2020-03-29	2020-03-09	2020-06-09	2020-04-10	5	25	-67	-7	1	1	0	0	1	1	1	1
Hardin, Ohio, US	39065	Ohio	2020-04-04	2020-03-24	2020-05-20	1	1	0.318826717678941	0.136640021862404	49	47.4285714285714	100.389143634775	68.14981794	Saturday	31365	11	-46	2020-03-29	2020-03-09	2020-06-09	2020-04-10	6	26	-66	-6	1	1	0	0	1	1	1	1
Hardin, Ohio, US	39065	Ohio	2020-04-05	2020-03-24	2020-05-20	1	1	0.318826717678941	0.182186695816538	67	48.2857142857143	100.389143634775	68.14981794	Sunday	31365	12	-45	2020-03-29	2020-03-09	2020-06-09	2020-04-10	7	27	-65	-5	1	1	0	0	1	1	1	1
Hardin, Ohio, US	39065	Ohio	2020-04-06	2020-03-24	2020-05-20	1	1	0.637653435357883	0.273280043724807	40	46.8571428571429	100.389143634775	68.14981794	Monday	31365	13	-44	2020-03-29	2020-03-09	2020-06-09	2020-04-10	8	28	-64	-4	1	1	0	0	1	1	1	1
Hardin, Ohio, US	39065	Ohio	2020-04-07	2020-03-24	2020-05-20	1	1	0.637653435357883	0.364373391633076	47	46.2857142857143	100.389143634775	68.14981794	Tuesday	31365	14	-43	2020-03-29	2020-03-09	2020-06-09	2020-04-10	9	29	-63	-3	1	1	0	0	1	1	1	1
Hardin, Ohio, US	39065	Ohio	2020-04-08	2020-03-24	2020-05-20	1	1	0.637653435357883	0.455466739541345	43	45.7142857142857	100.389143634775	68.14981794	Wednesday	31365	15	-42	2020-03-29	2020-03-09	2020-06-09	2020-04-10	10	30	-62	-2	1	1	0	0	1	1	1	1
Hardin, Ohio, US	39065	Ohio	2020-04-09	2020-03-24	2020-05-20	1	1	0.956480153036825	0.546560087449614	45	46	100.389143634775	68.14981794	Thursday	31365	16	-41	2020-03-29	2020-03-09	2020-06-09	2020-04-10	11	31	-61	-1	1	1	0	0	1	1	1	1
Hardin, Ohio, US	39065	Ohio	2020-04-10	2020-03-24	2020-05-20	1	1	1.27530687071577	0.683200109312017	46	48.1428571428571	100.389143634775	68.14981794	Friday	31365	17	-40	2020-03-29	2020-03-09	2020-06-09	2020-04-10	12	32	-60	0	1	1	0	0	1	1	0	1
Hardin, Ohio, US	39065	Ohio	2020-04-11	2020-03-24	2020-05-20	1	1	1.27530687071577	0.819840131174421	51	48.4285714285714	100.389143634775	68.14981794	Saturday	31365	18	-39	2020-03-29	2020-03-09	2020-06-09	2020-04-10	13	33	-59	1	1	1	0	1	1	1	0	1
Hardin, Ohio, US	39065	Ohio	2020-04-12	2020-03-24	2020-05-20	1	1	1.59413358839471	1.00202682699096	66	48.2857142857143	100.389143634775	68.14981794	Sunday	31365	19	-38	2020-03-29	2020-03-09	2020-06-09	2020-04-10	14	34	-58	2	1	1	0	1	1	1	0	1
Hardin, Ohio, US	39065	Ohio	2020-04-13	2020-03-24	2020-05-20	1	1	2.55061374143153	1.27530687071577	51	49.8571428571429	100.389143634775	68.14981794	Monday	31365	20	-37	2020-03-29	2020-03-09	2020-06-09	2020-04-10	15	35	-57	3	1	1	0	1	1	1	0	1
Hardin, Ohio, US	39065	Ohio	2020-04-14	2020-03-24	2020-05-20	1	1	3.50709389446836	1.68522693630298	43	49.2857142857143	100.389143634775	68.14981794	Tuesday	31365	21	-36	2020-03-29	2020-03-09	2020-06-09	2020-04-10	16	36	-56	4	1	1	0	1	1	1	0	1
Hardin, Ohio, US	39065	Ohio	2020-04-15	2020-03-24	2020-05-20	1	1	3.50709389446836	2.09514700189019	42	49.1428571428571	100.389143634775	68.14981794	Wednesday	31365	22	-35	2020-03-29	2020-03-09	2020-06-09	2020-04-10	17	37	-55	5	1	1	0	1	1	1	0	1
Hardin, Ohio, US	39065	Ohio	2020-04-16	2020-03-24	2020-05-20	1	1	3.8259206121473	2.5050670674774	36	47.8571428571429	100.389143634775	68.14981794	Thursday	31365	23	-34	2020-03-29	2020-03-09	2020-06-09	2020-04-10	18	38	-54	6	1	1	0	1	1	1	0	1
Hardin, Ohio, US	39065	Ohio	2020-04-17	2020-03-24	2020-05-20	1	1	4.14474732982624	2.91498713306461	43	47.4285714285714	100.389143634775	68.14981794	Friday	31365	24	-33	2020-03-29	2020-03-09	2020-06-09	2020-04-10	19	39	-53	7	1	1	0	1	1	1	0	1
Hardin, Ohio, US	39065	Ohio	2020-04-18	2020-03-24	2020-05-20	1	1	4.78240076518412	3.41600054656009	45	46.5714285714286	100.389143634775	68.14981794	Saturday	31365	25	-32	2020-03-29	2020-03-09	2020-06-09	2020-04-10	20	40	-52	8	1	1	0	1	1	1	0	1
Hardin, Ohio, US	39065	Ohio	2020-04-19	2020-03-24	2020-05-20	1	1	5.42005420054201	3.9625606340097	62	46	100.389143634775	68.14981794	Sunday	31365	26	-31	2020-03-29	2020-03-09	2020-06-09	2020-04-10	21	41	-51	9	1	1	0	1	1	1	0	1
Hardin, Ohio, US	39065	Ohio	2020-04-20	2020-03-24	2020-05-20	1	1	5.42005420054201	4.37248069959691	34	43.5714285714286	100.389143634775	68.14981794	Monday	31365	27	-30	2020-03-29	2020-03-09	2020-06-09	2020-04-10	22	42	-50	10	1	1	0	1	1	1	0	1
Hardin, Ohio, US	39065	Ohio	2020-04-21	2020-03-24	2020-05-20	1	1	6.37653435357883	4.78240076518412	36	42.5714285714286	100.389143634775	68.14981794	Tuesday	31365	28	-29	2020-03-29	2020-03-09	2020-06-09	2020-04-10	23	43	-49	11	1	1	0	1	1	1	0	1
Hardin, Ohio, US	39065	Ohio	2020-04-22	2020-03-24	2020-05-20	1	1	6.37653435357883	5.19232083077133	35	41.5714285714286	100.389143634775	68.14981794	Wednesday	31365	29	-28	2020-03-29	2020-03-09	2020-06-09	2020-04-10	24	44	-48	12	1	1	0	1	1	1	0	1
Hardin, Ohio, US	39065	Ohio	2020-04-23	2020-03-24	2020-05-20	1	1	6.37653435357883	5.55669422240441	33	41.1428571428571	100.389143634775	68.14981794	Thursday	31365	30	-27	2020-03-29	2020-03-09	2020-06-09	2020-04-10	25	45	-47	13	1	1	0	1	1	1	0	1
Hardin, Ohio, US	39065	Ohio	2020-04-24	2020-03-24	2020-05-20	1	1	6.69536107125777	5.92106761403748	25	38.5714285714286	100.389143634775	68.14981794	Friday	31365	31	-26	2020-03-29	2020-03-09	2020-06-09	2020-04-10	26	46	-46	14	1	1	0	1	1	1	0	1
Hardin, Ohio, US	39065	Ohio	2020-04-25	2020-03-24	2020-05-20	1	1	7.33301450661565	6.28544100567056	35	37.1428571428571	100.389143634775	68.14981794	Saturday	31365	32	-25	2020-03-29	2020-03-09	2020-06-09	2020-04-10	27	47	-45	15	1	1	0	1	1	1	0	1
Hardin, Ohio, US	39065	Ohio	2020-04-26	2020-03-24	2020-05-20	1	1	7.33301450661565	6.55872104939537	61	37	100.389143634775	68.14981794	Sunday	31365	33	-24	2020-03-29	2020-03-09	2020-06-09	2020-04-10	28	48	-44	16	1	1	0	1	1	1	0	1
Hardin, Ohio, US	39065	Ohio	2020-04-27	2020-03-24	2020-05-20	1	1	7.01418778893671	6.78645441916604	31	36.5714285714286	100.389143634775	68.14981794	Monday	31365	34	-23	2020-03-29	2020-03-09	2020-06-09	2020-04-10	29	49	-43	17	1	1	0	1	1	1	0	1
Hardin, Ohio, US	39065	Ohio	2020-04-28	2020-03-24	2020-05-20	1	1	7.6518412242946	6.96864111498258	33	36.1428571428571	100.389143634775	68.14981794	Tuesday	31365	35	-22	2020-03-29	2020-03-09	2020-06-09	2020-04-10	30	50	-42	18	1	1	0	1	1	1	0	1
Hardin, Ohio, US	39065	Ohio	2020-04-29	2020-03-24	2020-05-20	1	1	7.6518412242946	7.15082781079912	33	35.8571428571429	100.389143634775	68.14981794	Wednesday	31365	36	-21	2020-03-29	2020-03-09	2020-06-09	2020-04-10	31	51	-41	19	1	1	0	1	1	1	0	1
Hardin, Ohio, US	39065	Ohio	2020-04-30	2020-03-24	2020-05-20	1	1	7.97066794197354	7.37856118056979	33	35.8571428571429	100.389143634775	68.14981794	Thursday	31365	37	-20	2020-03-29	2020-03-09	2020-06-09	2020-04-10	32	52	-40	20	1	1	0	1	1	1	0	1
Hardin, Ohio, US	39065	Ohio	2020-05-01	2020-03-24	2020-05-20	1	1	7.97066794197354	7.56074787638633	25	35.8571428571429	100.389143634775	68.14981794	Friday	31365	38	-19	2020-03-29	2020-03-09	2020-06-09	2020-04-10	33	53	-39	21	1	1	0	1	1	1	0	1
Hardin, Ohio, US	39065	Ohio	2020-05-02	2020-03-24	2020-05-20	1	1	8.28949465965248	7.69738789824873	30	35.1428571428571	100.389143634775	68.14981794	Saturday	31365	39	-18	2020-03-29	2020-03-09	2020-06-09	2020-04-10	34	54	-38	22	1	1	0	1	1	1	0	1
Hardin, Ohio, US	39065	Ohio	2020-05-03	2020-03-24	2020-05-20	1	1	8.28949465965248	7.83402792011113	48	33.2857142857143	100.389143634775	68.14981794	Sunday	31365	40	-17	2020-03-29	2020-03-09	2020-06-09	2020-04-10	35	55	-37	23	1	1	0	1	1	1	0	1
Hardin, Ohio, US	39065	Ohio	2020-05-04	2020-03-24	2020-05-20	1	1	8.28949465965248	8.01621461592767	21	31.8571428571429	100.389143634775	68.14981794	Monday	31365	41	-16	2020-03-29	2020-03-09	2020-06-09	2020-04-10	36	56	-36	24	1	1	0	1	1	1	0	1
Hardin, Ohio, US	39065	Ohio	2020-05-05	2020-03-24	2020-05-20	1	1	8.28949465965248	8.10730796383594	28	31.1428571428571	100.389143634775	68.14981794	Tuesday	31365	42	-15	2020-03-29	2020-03-09	2020-06-09	2020-04-10	37	57	-35	25	1	1	0	1	1	1	0	1
Hardin, Ohio, US	39065	Ohio	2020-05-06	2020-03-24	2020-05-20	1	1	8.28949465965248	8.19840131174421	25	30	100.389143634775	68.14981794	Wednesday	31365	43	-14	2020-03-29	2020-03-09	2020-06-09	2020-04-10	38	58	-34	26	1	1	0	1	1	1	0	1
Hardin, Ohio, US	39065	Ohio	2020-05-07	2020-03-24	2020-05-20	1	1	8.28949465965248	8.24394798569834	20	28.1428571428571	100.389143634775	68.14981794	Thursday	31365	44	-13	2020-03-29	2020-03-09	2020-06-09	2020-04-10	39	59	-33	27	1	1	0	1	1	1	0	1
Hardin, Ohio, US	39065	Ohio	2020-05-08	2020-03-24	2020-05-20	1	1	8.60832137733142	8.33504133360661	24	28	100.389143634775	68.14981794	Friday	31365	45	-12	2020-03-29	2020-03-09	2020-06-09	2020-04-10	40	60	-32	28	1	1	0	1	1	1	0	1
Hardin, Ohio, US	39065	Ohio	2020-05-09	2020-03-24	2020-05-20	1	1	8.60832137733142	8.38058800756075	29	27.8571428571429	100.389143634775	68.14981794	Saturday	31365	46	-11	2020-03-29	2020-03-09	2020-06-09	2020-04-10	41	61	-31	29	1	1	0	1	1	1	0	1
Hardin, Ohio, US	39065	Ohio	2020-05-10	2020-03-24	2020-05-20	1	1	8.92714809501036	8.47168135546902	44	27.2857142857143	100.389143634775	68.14981794	Sunday	31365	47	-10	2020-03-29	2020-03-09	2020-06-09	2020-04-10	42	62	-30	30	1	1	0	1	1	1	0	1
Hardin, Ohio, US	39065	Ohio	2020-05-11	2020-03-24	2020-05-20	1	1	8.92714809501036	8.56277470337729	30	28.5714285714286	100.389143634775	68.14981794	Monday	31365	48	-9	2020-03-29	2020-03-09	2020-06-09	2020-04-10	43	63	-29	31	1	1	0	1	1	1	0	1
Hardin, Ohio, US	39065	Ohio	2020-05-12	2020-03-24	2020-05-20	1	1	8.92714809501036	8.65386805128555	22	27.7142857142857	100.389143634775	68.14981794	Tuesday	31365	49	-8	2020-03-29	2020-03-09	2020-06-09	2020-04-10	44	64	-28	32	1	1	0	1	1	1	0	1
Hardin, Ohio, US	39065	Ohio	2020-05-13	2020-03-24	2020-05-20	1	1	9.2459748126893	8.79050807314796	20	27	100.389143634775	68.14981794	Wednesday	31365	50	-7	2020-03-29	2020-03-09	2020-06-09	2020-04-10	45	65	-27	33	1	1	0	1	1	1	0	1
Hardin, Ohio, US	39065	Ohio	2020-05-14	2020-03-24	2020-05-20	1	1	9.56480153036824	8.9726947689645	23	27.4285714285714	100.389143634775	68.14981794	Thursday	31365	51	-6	2020-03-29	2020-03-09	2020-06-09	2020-04-10	46	66	-26	34	1	1	0	1	1	1	0	1
Hardin, Ohio, US	39065	Ohio	2020-05-15	2020-03-24	2020-05-20	1	1	9.2459748126893	9.06378811687276	20	26.8571428571429	100.389143634775	68.14981794	Friday	31365	52	-5	2020-03-29	2020-03-09	2020-06-09	2020-04-10	47	67	-25	35	1	1	0	1	1	1	0	1
Hardin, Ohio, US	39065	Ohio	2020-05-16	2020-03-24	2020-05-20	1	1	9.56480153036824	9.20042813873517	24	26.1428571428571	100.389143634775	68.14981794	Saturday	31365	53	-4	2020-03-29	2020-03-09	2020-06-09	2020-04-10	48	68	-24	36	1	1	0	1	1	1	0	1
Hardin, Ohio, US	39065	Ohio	2020-05-17	2020-03-24	2020-05-20	1	1	9.56480153036824	9.29152148664344	39	25.4285714285714	100.389143634775	68.14981794	Sunday	31365	54	-3	2020-03-29	2020-03-09	2020-06-09	2020-04-10	49	69	-23	37	1	1	0	1	1	1	0	1
Hardin, Ohio, US	39065	Ohio	2020-05-18	2020-03-24	2020-05-20	1	1	9.56480153036824	9.38261483455171	24	24.5714285714286	100.389143634775	68.14981794	Monday	31365	55	-2	2020-03-29	2020-03-09	2020-06-09	2020-04-10	50	70	-22	38	1	1	0	1	1	1	0	1
Hardin, Ohio, US	39065	Ohio	2020-05-19	2020-03-24	2020-05-20	1	1	9.56480153036824	9.47370818245998	25	25	100.389143634775	68.14981794	Tuesday	31365	56	-1	2020-03-29	2020-03-09	2020-06-09	2020-04-10	51	71	-21	39	1	1	0	1	1	1	0	1
Hardin, Ohio, US	39065	Ohio	2020-05-20	2020-03-24	2020-05-20	0	1	9.56480153036824	9.51925485641411	21	25.1428571428571	100.389143634775	68.14981794	Wednesday	31365	57	0	2020-03-29	2020-03-09	2020-06-09	2020-04-10	52	72	-20	40	1	1	0	1	1	1	0	1
Hardin, Ohio, US	39065	Ohio	2020-05-21	2020-03-24	2020-05-20	0	1	10.5212816834051	9.65589487827651	18	24.4285714285714	100.389143634775	68.14981794	Thursday	31365	58	1	2020-03-29	2020-03-09	2020-06-09	2020-04-10	53	73	-19	41	1	1	0	1	1	1	0	1
Hardin, Ohio, US	39065	Ohio	2020-05-22	2020-03-24	2020-05-20	0	1	11.7965885541208	10.0202682699096	15	23.7142857142857	100.389143634775	68.14981794	Friday	31365	59	2	2020-03-29	2020-03-09	2020-06-09	2020-04-10	54	74	-18	42	1	1	0	1	1	1	0	1
Hardin, Ohio, US	39065	Ohio	2020-05-23	2020-03-24	2020-05-20	0	1	12.1154152717998	10.3846416615427	21	23.2857142857143	100.389143634775	68.14981794	Saturday	31365	60	3	2020-03-29	2020-03-09	2020-06-09	2020-04-10	55	75	-17	43	1	1	0	1	1	1	0	1
Hardin, Ohio, US	39065	Ohio	2020-05-24	2020-03-24	2020-05-20	0	1	12.7530687071577	10.840108401084	27	21.5714285714286	100.389143634775	68.14981794	Sunday	31365	61	4	2020-03-29	2020-03-09	2020-06-09	2020-04-10	56	76	-16	44	1	1	0	1	1	1	0	1
Hardin, Ohio, US	39065	Ohio	2020-05-25	2020-03-24	2020-05-20	0	1	13.0718954248366	11.3411218145795	38	23.5714285714286	100.389143634775	68.14981794	Monday	31365	62	5	2020-03-29	2020-03-09	2020-06-09	2020-04-10	57	77	-15	45	1	1	0	1	1	1	0	1
Hardin, Ohio, US	39065	Ohio	2020-05-26	2020-03-24	2020-05-20	0	1	13.0718954248366	11.842135228075	22	23.1428571428571	100.389143634775	68.14981794	Tuesday	31365	63	6	2020-03-29	2020-03-09	2020-06-09	2020-04-10	58	78	-14	46	1	1	0	1	1	1	0	1
Hardin, Ohio, US	39065	Ohio	2020-05-27	2020-03-24	2020-05-20	0	1	13.0718954248366	12.3431486415704	21	23.1428571428571	100.389143634775	68.14981794	Wednesday	31365	64	7	2020-03-29	2020-03-09	2020-06-09	2020-04-10	59	79	-13	47	1	1	0	1	1	1	0	1
Hardin, Ohio, US	39065	Ohio	2020-05-28	2020-03-24	2020-05-20	0	1	13.3907221425155	12.7530687071577	19	23.2857142857143	100.389143634775	68.14981794	Thursday	31365	65	8	2020-03-29	2020-03-09	2020-06-09	2020-04-10	60	80	-12	48	1	1	0	1	1	1	0	1
Hardin, Ohio, US	39065	Ohio	2020-05-29	2020-03-24	2020-05-20	0	1	14.3472022955524	13.1174420987907	16	23.4285714285714	100.389143634775	68.14981794	Friday	31365	66	9	2020-03-29	2020-03-09	2020-06-09	2020-04-10	61	81	-11	49	1	1	0	1	1	1	0	1
Hardin, Ohio, US	39065	Ohio	2020-05-30	2020-03-24	2020-05-20	0	1	19.1296030607365	14.1194689257817	22	23.5714285714286	100.389143634775	68.14981794	Saturday	31365	67	10	2020-03-29	2020-03-09	2020-06-09	2020-04-10	62	82	-10	50	1	1	0	1	1	1	0	1
Hardin, Ohio, US	39065	Ohio	2020-05-31	2020-03-24	2020-05-20	0	1	19.4484297784154	15.0759490788185	33	24.4285714285714	100.389143634775	68.14981794	Sunday	31365	68	11	2020-03-29	2020-03-09	2020-06-09	2020-04-10	63	83	-9	51	1	1	0	1	1	1	0	1
Hardin, Ohio, US	39065	Ohio	2020-06-01	2020-03-24	2020-05-20	0	1	19.4484297784154	15.9868825579012	19	21.7142857142857	100.389143634775	68.14981794	Monday	31365	69	12	2020-03-29	2020-03-09	2020-06-09	2020-04-10	64	84	-8	52	1	1	0	1	1	1	0	1
Hardin, Ohio, US	39065	Ohio	2020-06-02	2020-03-24	2020-05-20	0	1	19.4484297784154	16.8978160369839	18	21.1428571428571	100.389143634775	68.14981794	Tuesday	31365	70	13	2020-03-29	2020-03-09	2020-06-09	2020-04-10	65	85	-7	53	1	1	0	1	1	1	0	1
Hardin, Ohio, US	39065	Ohio	2020-06-03	2020-03-24	2020-05-20	0	1	20.4049099314523	17.945389537929	19	20.8571428571429	100.389143634775	68.14981794	Wednesday	31365	71	14	2020-03-29	2020-03-09	2020-06-09	2020-04-10	66	86	-6	54	1	1	0	1	1	1	0	1
Hardin, Ohio, US	39065	Ohio	2020-06-04	2020-03-24	2020-05-20	0	1	22.6366969552048	19.2662430825989	16	20.4285714285714	100.389143634775	68.14981794	Thursday	31365	72	15	2020-03-29	2020-03-09	2020-06-09	2020-04-10	67	87	-5	55	1	1	0	1	1	1	0	1
Hardin, Ohio, US	39065	Ohio	2020-06-05	2020-03-24	2020-05-20	0	1	23.2743503905627	20.5415499533147	16	20.4285714285714	100.389143634775	68.14981794	Friday	31365	73	16	2020-03-29	2020-03-09	2020-06-09	2020-04-10	68	88	-4	56	1	1	0	1	1	1	0	1
Hardin, Ohio, US	39065	Ohio	2020-06-06	2020-03-24	2020-05-20	0	1	23.2743503905627	21.1336567147184	20	20.1428571428571	100.389143634775	68.14981794	Saturday	31365	74	17	2020-03-29	2020-03-09	2020-06-09	2020-04-10	69	89	-3	57	1	1	0	1	1	1	0	1
Hardin, Ohio, US	39065	Ohio	2020-06-07	2020-03-24	2020-05-20	0	1	23.2743503905627	21.680216802168	28	19.4285714285714	100.389143634775	68.14981794	Sunday	31365	75	18	2020-03-29	2020-03-09	2020-06-09	2020-04-10	70	90	-2	58	1	1	0	1	1	1	0	1
Hardin, Ohio, US	39065	Ohio	2020-06-08	2020-03-24	2020-05-20	0	1	24.2308305435996	22.36341691148	19	19.4285714285714	100.389143634775	68.14981794	Monday	31365	76	19	2020-03-29	2020-03-09	2020-06-09	2020-04-10	71	91	-1	59	1	1	0	1	1	1	0	1
Hardin, Ohio, US	39065	Ohio	2020-06-09	2020-03-24	2020-05-20	0	1	24.5496572612785	23.0921636947462	21	19.8571428571429	100.389143634775	68.14981794	Tuesday	31365	77	20	2020-03-29	2020-03-09	2020-06-09	2020-04-10	72	92	0	60	1	1	0	1	0	1	0	1
Hardin, Ohio, US	39065	Ohio	2020-06-10	2020-03-24	2020-05-20	0	1	24.8684839789574	23.7298171301041	25	20.7142857142857	100.389143634775	68.14981794	Wednesday	31365	78	21	2020-03-29	2020-03-09	2020-06-09	2020-04-10	73	93	1	61	1	1	1	1	0	1	0	1
Hardin, Ohio, US	39065	Ohio	2020-06-11	2020-03-24	2020-05-20	0	1	27.7379244380679	24.4585639133702	15	20.5714285714286	100.389143634775	68.14981794	Thursday	31365	79	22	2020-03-29	2020-03-09	2020-06-09	2020-04-10	74	94	2	62	1	1	1	1	0	1	0	1
Hardin, Ohio, US	39065	Ohio	2020-06-12	2020-03-24	2020-05-20	0	1	27.7379244380679	25.0962173487281	16	20.5714285714286	100.389143634775	68.14981794	Friday	31365	80	23	2020-03-29	2020-03-09	2020-06-09	2020-04-10	75	95	3	63	1	1	1	1	0	1	0	1
Hardin, Ohio, US	39065	Ohio	2020-06-13	2020-03-24	2020-05-20	0	1	29.3320580264626	25.9616041538567	23	21	100.389143634775	68.14981794	Saturday	31365	81	24	2020-03-29	2020-03-09	2020-06-09	2020-04-10	76	96	4	64	1	1	1	1	0	1	0	1
Hardin, Ohio, US	39065	Ohio	2020-06-14	2020-03-24	2020-05-20	0	1	29.6508847441416	26.8725376329394	32	21.5714285714286	100.389143634775	68.14981794	Sunday	31365	82	25	2020-03-29	2020-03-09	2020-06-09	2020-04-10	77	97	5	65	1	1	1	1	0	1	0	1
Hardin, Ohio, US	39065	Ohio	2020-06-15	2020-03-24	2020-05-20	0	1	29.6508847441416	27.6468310901596	25	22.4285714285714	100.389143634775	68.14981794	Monday	31365	83	26	2020-03-29	2020-03-09	2020-06-09	2020-04-10	78	98	6	66	1	1	1	1	0	1	0	1
Hardin, Ohio, US	39065	Ohio	2020-06-16	2020-03-24	2020-05-20	0	1	29.9697114618205	28.4211245473799	24	22.8571428571429	100.389143634775	68.14981794	Tuesday	31365	84	27	2020-03-29	2020-03-09	2020-06-09	2020-04-10	79	99	7	67	1	1	1	1	0	1	0	1
Hardin, Ohio, US	39065	Ohio	2020-06-17	2020-03-24	2020-05-20	0	1	30.6073648971784	29.2409646785543	21	22.2857142857143	100.389143634775	68.14981794	Wednesday	31365	85	28	2020-03-29	2020-03-09	2020-06-09	2020-04-10	80	100	8	68	1	1	1	1	0	1	0	1
Hardin, Ohio, US	39065	Ohio	2020-06-18	2020-03-24	2020-05-20	0	1	33.4768053562889	30.0608048097288	23	23.4285714285714	100.389143634775	68.14981794	Thursday	31365	86	29	2020-03-29	2020-03-09	2020-06-09	2020-04-10	81	101	9	69	1	1	1	1	0	1	0	1
Hardin, Ohio, US	39065	Ohio	2020-06-19	2020-03-24	2020-05-20	0	1	33.7956320739678	30.9261916148573	19	23.8571428571429	100.389143634775	68.14981794	Friday	31365	87	30	2020-03-29	2020-03-09	2020-06-09	2020-04-10	82	102	10	70	1	1	1	1	0	1	0	1
Hardin, Ohio, US	39065	Ohio	2020-06-20	2020-03-24	2020-05-20	0	1	34.1144587916467	31.6093917241693	23	23.8571428571429	100.389143634775	68.14981794	Saturday	31365	88	31	2020-03-29	2020-03-09	2020-06-09	2020-04-10	83	103	11	71	1	1	1	1	0	1	0	1
Hardin, Ohio, US	39065	Ohio	2020-06-21	2020-03-24	2020-05-20	0	1	34.1144587916467	32.2470451595272	27	23.1428571428571	100.389143634775	68.14981794	Sunday	31365	89	32	2020-03-29	2020-03-09	2020-06-09	2020-04-10	84	104	12	72	1	1	1	1	0	1	0	1
Hardin, Ohio, US	39065	Ohio	2020-06-22	2020-03-24	2020-05-20	0	1	34.1144587916467	32.8846985948851	23	22.8571428571429	100.389143634775	68.14981794	Monday	31365	90	33	2020-03-29	2020-03-09	2020-06-09	2020-04-10	85	105	13	73	1	1	1	1	0	1	0	1
Hardin, Ohio, US	39065	Ohio	2020-06-23	2020-03-24	2020-05-20	0	1	34.1144587916467	33.4768053562889	24	22.8571428571429	100.389143634775	68.14981794	Tuesday	31365	91	34	2020-03-29	2020-03-09	2020-06-09	2020-04-10	86	106	14	74	1	1	1	1	0	1	0	1
Hardin, Ohio, US	39065	Ohio	2020-06-24	2020-03-24	2020-05-20	0	1	34.1144587916467	33.9778187697843	22	23	100.389143634775	68.14981794	Wednesday	31365	92	35	2020-03-29	2020-03-09	2020-06-09	2020-04-10	87	107	15	75	1	1	1	1	0	1	0	1
Hardin, Ohio, US	39065	Ohio	2020-06-25	2020-03-24	2020-05-20	0	1	34.4332855093257	34.1144587916467	23	23	100.389143634775	68.14981794	Thursday	31365	93	36	2020-03-29	2020-03-09	2020-06-09	2020-04-10	88	108	16	76	1	1	1	1	0	1	0	1
Hardin, Ohio, US	39065	Ohio	2020-06-26	2020-03-24	2020-05-20	0	1	34.4332855093257	34.205552139555	19	23	100.389143634775	68.14981794	Friday	31365	94	37	2020-03-29	2020-03-09	2020-06-09	2020-04-10	89	109	17	77	1	1	1	1	0	1	0	1
Hardin, Ohio, US	39065	Ohio	2020-06-27	2020-03-24	2020-05-20	0	1	35.3897656623625	34.3877388353715	27	23.5714285714286	100.389143634775	68.14981794	Saturday	31365	95	38	2020-03-29	2020-03-09	2020-06-09	2020-04-10	90	110	18	78	1	1	1	1	0	1	0	1
Hardin, Ohio, US	39065	Ohio	2020-06-28	2020-03-24	2020-05-20	0	1	35.3897656623625	34.5699255311881	30	24	100.389143634775	68.14981794	Sunday	31365	96	39	2020-03-29	2020-03-09	2020-06-09	2020-04-10	91	111	19	79	1	1	1	1	0	1	0	1
Hardin, Ohio, US	39065	Ohio	2020-06-29	2020-03-24	2020-05-20	0	1	35.3897656623625	34.7521122270046	33	25.4285714285714	100.389143634775	68.14981794	Monday	31365	97	40	2020-03-29	2020-03-09	2020-06-09	2020-04-10	92	112	20	80	1	1	1	1	0	1	0	1
Hardin, Ohio, US	39065	Ohio	2020-06-30	2020-03-24	2020-05-20	0	1	35.3897656623625	34.9342989228212	20	24.8571428571429	100.389143634775	68.14981794	Tuesday	31365	98	41	2020-03-29	2020-03-09	2020-06-09	2020-04-10	93	113	21	81	1	1	1	1	0	1	0	1
Hardin, Ohio, US	39065	Ohio	2020-07-01	2020-03-24	2020-05-20	0	1	36.0274190977204	35.207578966546	20	24.5714285714286	100.389143634775	68.14981794	Wednesday	31365	99	42	2020-03-29	2020-03-09	2020-06-09	2020-04-10	94	114	22	82	1	1	1	1	0	1	0	1
Hardin, Ohio, US	39065	Ohio	2020-07-02	2020-03-24	2020-05-20	0	1	36.0274190977204	35.4353123363166	16	23.5714285714286	100.389143634775	68.14981794	Thursday	31365	100	43	2020-03-29	2020-03-09	2020-06-09	2020-04-10	95	115	23	83	1	1	1	1	0	1	0	1
Hardin, Ohio, US	39065	Ohio	2020-07-03	2020-03-24	2020-05-20	0	1	38.259206121473	35.9818724237663	23	24.1428571428571	100.389143634775	68.14981794	Friday	31365	101	44	2020-03-29	2020-03-09	2020-06-09	2020-04-10	96	116	24	84	1	1	1	1	0	1	0	1
Hardin, Ohio, US	39065	Ohio	2020-07-04	2020-03-24	2020-05-20	0	1	38.259206121473	36.3917924893535	24	23.7142857142857	100.389143634775	68.14981794	Saturday	31365	102	45	2020-03-29	2020-03-09	2020-06-09	2020-04-10	97	117	25	85	1	1	1	1	0	1	0	1
Hardin, Ohio, US	39065	Ohio	2020-07-05	2020-03-24	2020-05-20	0	1	39.2156862745098	36.9383525768031	32	24	100.389143634775	68.14981794	Sunday	31365	103	46	2020-03-29	2020-03-09	2020-06-09	2020-04-10	98	118	26	86	1	1	1	1	0	1	0	1
Hardin, Tennessee, US	47071	Tennessee	2020-03-01	2020-04-02	2020-05-01	1	0	0	31.8826717678941	26	23	114.335348349235	45.08086614	Sunday	25652	-32	-61	2020-04-07	2020-03-18	2020-05-21	2020-03-22	-37	-17	-81	-21	0	0	0	0	1	0	1	0
Hardin, Tennessee, US	47071	Tennessee	2020-03-02	2020-04-02	2020-05-01	1	0	0	26.8269909589852	19	22.8571428571429	114.335348349235	45.08086614	Monday	25652	-31	-60	2020-04-07	2020-03-18	2020-05-21	2020-03-22	-36	-16	-80	-20	0	0	0	0	1	0	1	0
Hardin, Tennessee, US	47071	Tennessee	2020-03-03	2020-04-02	2020-05-01	1	0	0	21.680216802168	17	22.4285714285714	114.335348349235	45.08086614	Tuesday	25652	-30	-59	2020-04-07	2020-03-18	2020-05-21	2020-03-22	-35	-15	-79	-19	0	0	0	0	1	0	1	0
Hardin, Tennessee, US	47071	Tennessee	2020-03-04	2020-04-02	2020-05-01	1	0	0	16.5334426453508	13	22	114.335348349235	45.08086614	Wednesday	25652	-29	-58	2020-04-07	2020-03-18	2020-05-21	2020-03-22	-34	-14	-78	-18	0	0	0	0	1	0	1	0
Hardin, Tennessee, US	47071	Tennessee	2020-03-05	2020-04-02	2020-05-01	1	0	0	11.0678417708547	17	21.1428571428571	114.335348349235	45.08086614	Thursday	25652	-28	-57	2020-04-07	2020-03-18	2020-05-21	2020-03-22	-33	-13	-77	-17	0	0	0	0	1	0	1	0
Hardin, Tennessee, US	47071	Tennessee	2020-03-06	2020-04-02	2020-05-01	1	0	0	5.60224089635854	14	19.7142857142857	114.335348349235	45.08086614	Friday	25652	-27	-56	2020-04-07	2020-03-18	2020-05-21	2020-03-22	-32	-12	-76	-16	0	0	0	0	1	0	1	0
Hardin, Tennessee, US	47071	Tennessee	2020-03-07	2020-04-02	2020-05-01	1	0	0	0	25	18.7142857142857	114.335348349235	45.08086614	Saturday	25652	-26	-55	2020-04-07	2020-03-18	2020-05-21	2020-03-22	-31	-11	-75	-15	0	0	0	0	1	0	1	0
Hardin, Tennessee, US	47071	Tennessee	2020-03-08	2020-04-02	2020-05-01	1	0	0	0	38	20.4285714285714	114.335348349235	45.08086614	Sunday	25652	-25	-54	2020-04-07	2020-03-18	2020-05-21	2020-03-22	-30	-10	-74	-14	0	0	0	0	1	0	1	0
Hardin, Tennessee, US	47071	Tennessee	2020-03-09	2020-04-02	2020-05-01	1	0	0	0	17	20.1428571428571	114.335348349235	45.08086614	Monday	25652	-24	-53	2020-04-07	2020-03-18	2020-05-21	2020-03-22	-29	-9	-73	-13	0	0	0	0	1	0	1	0
Hardin, Tennessee, US	47071	Tennessee	2020-03-10	2020-04-02	2020-05-01	1	0	0	0	15	19.8571428571429	114.335348349235	45.08086614	Tuesday	25652	-23	-52	2020-04-07	2020-03-18	2020-05-21	2020-03-22	-28	-8	-72	-12	0	0	0	0	1	0	1	0
Hardin, Tennessee, US	47071	Tennessee	2020-03-11	2020-04-02	2020-05-01	1	0	0	0	15	20.1428571428571	114.335348349235	45.08086614	Wednesday	25652	-22	-51	2020-04-07	2020-03-18	2020-05-21	2020-03-22	-27	-7	-71	-11	0	0	0	0	1	0	1	0
Hardin, Tennessee, US	47071	Tennessee	2020-03-12	2020-04-02	2020-05-01	1	0	0	0	15	19.8571428571429	114.335348349235	45.08086614	Thursday	25652	-21	-50	2020-04-07	2020-03-18	2020-05-21	2020-03-22	-26	-6	-70	-10	0	0	0	0	1	0	1	0
Hardin, Tennessee, US	47071	Tennessee	2020-03-13	2020-04-02	2020-05-01	1	0	0	0	15	20	114.335348349235	45.08086614	Friday	25652	-20	-49	2020-04-07	2020-03-18	2020-05-21	2020-03-22	-25	-5	-69	-9	0	0	0	0	1	0	1	0
Hardin, Tennessee, US	47071	Tennessee	2020-03-14	2020-04-02	2020-05-01	1	0	0	0	24	19.8571428571429	114.335348349235	45.08086614	Saturday	25652	-19	-48	2020-04-07	2020-03-18	2020-05-21	2020-03-22	-24	-4	-68	-8	0	0	0	0	1	0	1	0
Hardin, Tennessee, US	47071	Tennessee	2020-03-15	2020-04-02	2020-05-01	1	0	0	0	45	20.8571428571429	114.335348349235	45.08086614	Sunday	25652	-18	-47	2020-04-07	2020-03-18	2020-05-21	2020-03-22	-23	-3	-67	-7	0	0	0	0	1	0	1	0
Hardin, Tennessee, US	47071	Tennessee	2020-03-16	2020-04-02	2020-05-01	1	0	0	0	14	20.4285714285714	114.335348349235	45.08086614	Monday	25652	-17	-46	2020-04-07	2020-03-18	2020-05-21	2020-03-22	-22	-2	-66	-6	0	0	0	0	1	0	1	0
Hardin, Tennessee, US	47071	Tennessee	2020-03-17	2020-04-02	2020-05-01	1	0	0	0	24	21.7142857142857	114.335348349235	45.08086614	Tuesday	25652	-16	-45	2020-04-07	2020-03-18	2020-05-21	2020-03-22	-21	-1	-65	-5	0	0	0	0	1	0	1	0
Hardin, Tennessee, US	47071	Tennessee	2020-03-18	2020-04-02	2020-05-01	1	0	0	0	22	22.7142857142857	114.335348349235	45.08086614	Wednesday	25652	-15	-44	2020-04-07	2020-03-18	2020-05-21	2020-03-22	-20	0	-64	-4	0	0	0	0	1	0	1	0
Hardin, Tennessee, US	47071	Tennessee	2020-03-19	2020-04-02	2020-05-01	1	0	0	0	29	24.7142857142857	114.335348349235	45.08086614	Thursday	25652	-14	-43	2020-04-07	2020-03-18	2020-05-21	2020-03-22	-19	1	-63	-3	0	1	0	0	1	0	1	1
Hardin, Tennessee, US	47071	Tennessee	2020-03-20	2020-04-02	2020-05-01	1	0	0	0	23	25.8571428571429	114.335348349235	45.08086614	Friday	25652	-13	-42	2020-04-07	2020-03-18	2020-05-21	2020-03-22	-18	2	-62	-2	0	1	0	0	1	0	1	1
Hardin, Tennessee, US	47071	Tennessee	2020-03-21	2020-04-02	2020-05-01	1	0	0	0	49	29.4285714285714	114.335348349235	45.08086614	Saturday	25652	-12	-41	2020-04-07	2020-03-18	2020-05-21	2020-03-22	-17	3	-61	-1	0	1	0	0	1	0	1	1
Hardin, Tennessee, US	47071	Tennessee	2020-03-22	2020-04-02	2020-05-01	1	0	0	0	57	31.1428571428571	114.335348349235	45.08086614	Sunday	25652	-11	-40	2020-04-07	2020-03-18	2020-05-21	2020-03-22	-16	4	-60	0	0	1	0	0	1	0	0	1
Hardin, Tennessee, US	47071	Tennessee	2020-03-23	2020-04-02	2020-05-01	1	0	0.389833151411196	0.0556904502015994	32	33.7142857142857	114.335348349235	45.08086614	Monday	25652	-10	-39	2020-04-07	2020-03-18	2020-05-21	2020-03-22	-15	5	-59	1	0	1	0	1	1	0	0	1
Hardin, Tennessee, US	47071	Tennessee	2020-03-24	2020-04-02	2020-05-01	1	0	0.389833151411196	0.111380900403199	45	36.7142857142857	114.335348349235	45.08086614	Tuesday	25652	-9	-38	2020-04-07	2020-03-18	2020-05-21	2020-03-22	-14	6	-58	2	0	1	0	1	1	0	0	1
Hardin, Tennessee, US	47071	Tennessee	2020-03-25	2020-04-02	2020-05-01	1	0	0.389833151411196	0.167071350604798	28	37.5714285714286	114.335348349235	45.08086614	Wednesday	25652	-8	-37	2020-04-07	2020-03-18	2020-05-21	2020-03-22	-13	7	-57	3	0	1	0	1	1	0	0	1
Hardin, Tennessee, US	47071	Tennessee	2020-03-26	2020-04-02	2020-05-01	1	0	0.389833151411196	0.222761800806398	26	37.1428571428571	114.335348349235	45.08086614	Thursday	25652	-7	-36	2020-04-07	2020-03-18	2020-05-21	2020-03-22	-12	8	-56	4	0	1	0	1	1	0	0	1
Hardin, Tennessee, US	47071	Tennessee	2020-03-27	2020-04-02	2020-05-01	1	0	0.389833151411196	0.278452251007997	25	37.4285714285714	114.335348349235	45.08086614	Friday	25652	-6	-35	2020-04-07	2020-03-18	2020-05-21	2020-03-22	-11	9	-55	5	0	1	0	1	1	0	0	1
Hardin, Tennessee, US	47071	Tennessee	2020-03-28	2020-04-02	2020-05-01	1	0	0.389833151411196	0.334142701209597	49	37.4285714285714	114.335348349235	45.08086614	Saturday	25652	-5	-34	2020-04-07	2020-03-18	2020-05-21	2020-03-22	-10	10	-54	6	0	1	0	1	1	0	0	1
Hardin, Tennessee, US	47071	Tennessee	2020-03-29	2020-04-02	2020-05-01	1	0	0.389833151411196	0.389833151411196	51	36.5714285714286	114.335348349235	45.08086614	Sunday	25652	-4	-33	2020-04-07	2020-03-18	2020-05-21	2020-03-22	-9	11	-53	7	0	1	0	1	1	0	0	1
Hardin, Tennessee, US	47071	Tennessee	2020-03-30	2020-04-02	2020-05-01	1	0	0.389833151411196	0.389833151411196	35	37	114.335348349235	45.08086614	Monday	25652	-3	-32	2020-04-07	2020-03-18	2020-05-21	2020-03-22	-8	12	-52	8	0	1	0	1	1	0	0	1
Hardin, Tennessee, US	47071	Tennessee	2020-03-31	2020-04-02	2020-05-01	1	0	0.389833151411196	0.389833151411196	36	35.7142857142857	114.335348349235	45.08086614	Tuesday	25652	-2	-31	2020-04-07	2020-03-18	2020-05-21	2020-03-22	-7	13	-51	9	0	1	0	1	1	0	0	1
Hardin, Tennessee, US	47071	Tennessee	2020-04-01	2020-04-02	2020-05-01	1	0	0.779666302822392	0.445523601612795	27	35.5714285714286	114.335348349235	45.08086614	Wednesday	25652	-1	-30	2020-04-07	2020-03-18	2020-05-21	2020-03-22	-6	14	-50	10	0	1	0	1	1	0	0	1
Hardin, Tennessee, US	47071	Tennessee	2020-04-02	2020-04-02	2020-05-01	1	0	0.779666302822392	0.501214051814395	29	36	114.335348349235	45.08086614	Thursday	25652	0	-29	2020-04-07	2020-03-18	2020-05-21	2020-03-22	-5	15	-49	11	0	1	0	1	1	0	0	1
Hardin, Tennessee, US	47071	Tennessee	2020-04-03	2020-04-02	2020-05-01	1	1	0.779666302822392	0.556904502015994	21	35.4285714285714	114.335348349235	45.08086614	Friday	25652	1	-28	2020-04-07	2020-03-18	2020-05-21	2020-03-22	-4	16	-48	12	0	1	0	1	1	0	0	1
Hardin, Tennessee, US	47071	Tennessee	2020-04-04	2020-04-02	2020-05-01	1	1	0.779666302822392	0.612594952217594	53	36	114.335348349235	45.08086614	Saturday	25652	2	-27	2020-04-07	2020-03-18	2020-05-21	2020-03-22	-3	17	-47	13	0	1	0	1	1	0	0	1
Hardin, Tennessee, US	47071	Tennessee	2020-04-05	2020-04-02	2020-05-01	1	1	0.779666302822392	0.668285402419193	52	36.1428571428571	114.335348349235	45.08086614	Sunday	25652	3	-26	2020-04-07	2020-03-18	2020-05-21	2020-03-22	-2	18	-46	14	0	1	0	1	1	0	0	1
Hardin, Tennessee, US	47071	Tennessee	2020-04-06	2020-04-02	2020-05-01	1	1	0.779666302822392	0.723975852620793	35	36.1428571428571	114.335348349235	45.08086614	Monday	25652	4	-25	2020-04-07	2020-03-18	2020-05-21	2020-03-22	-1	19	-45	15	0	1	0	1	1	0	0	1
Hardin, Tennessee, US	47071	Tennessee	2020-04-07	2020-04-02	2020-05-01	1	1	0.779666302822392	0.779666302822392	38	36.4285714285714	114.335348349235	45.08086614	Tuesday	25652	5	-24	2020-04-07	2020-03-18	2020-05-21	2020-03-22	0	20	-44	16	0	1	0	1	1	0	0	1
Hardin, Tennessee, US	47071	Tennessee	2020-04-08	2020-04-02	2020-05-01	1	1	0.779666302822392	0.779666302822392	39	38.1428571428571	114.335348349235	45.08086614	Wednesday	25652	6	-23	2020-04-07	2020-03-18	2020-05-21	2020-03-22	1	21	-43	17	1	1	0	1	1	1	0	1
Hardin, Tennessee, US	47071	Tennessee	2020-04-09	2020-04-02	2020-05-01	1	1	0.779666302822392	0.779666302822392	27	37.8571428571429	114.335348349235	45.08086614	Thursday	25652	7	-22	2020-04-07	2020-03-18	2020-05-21	2020-03-22	2	22	-42	18	1	1	0	1	1	1	0	1
Hardin, Tennessee, US	47071	Tennessee	2020-04-10	2020-04-02	2020-05-01	1	1	0.779666302822392	0.779666302822392	26	38.5714285714286	114.335348349235	45.08086614	Friday	25652	8	-21	2020-04-07	2020-03-18	2020-05-21	2020-03-22	3	23	-41	19	1	1	0	1	1	1	0	1
Hardin, Tennessee, US	47071	Tennessee	2020-04-11	2020-04-02	2020-05-01	1	1	0.779666302822392	0.779666302822392	40	36.7142857142857	114.335348349235	45.08086614	Saturday	25652	9	-20	2020-04-07	2020-03-18	2020-05-21	2020-03-22	4	24	-40	20	1	1	0	1	1	1	0	1
Hardin, Tennessee, US	47071	Tennessee	2020-04-12	2020-04-02	2020-05-01	1	1	0.779666302822392	0.779666302822392	68	39	114.335348349235	45.08086614	Sunday	25652	10	-19	2020-04-07	2020-03-18	2020-05-21	2020-03-22	5	25	-39	21	1	1	0	1	1	1	0	1
Hardin, Tennessee, US	47071	Tennessee	2020-04-13	2020-04-02	2020-05-01	1	1	0.779666302822392	0.779666302822392	40	39.7142857142857	114.335348349235	45.08086614	Monday	25652	11	-18	2020-04-07	2020-03-18	2020-05-21	2020-03-22	6	26	-38	22	1	1	0	1	1	1	0	1
Hardin, Tennessee, US	47071	Tennessee	2020-04-14	2020-04-02	2020-05-01	1	1	0.779666302822392	0.779666302822392	39	39.8571428571429	114.335348349235	45.08086614	Tuesday	25652	12	-17	2020-04-07	2020-03-18	2020-05-21	2020-03-22	7	27	-37	23	1	1	0	1	1	1	0	1
Hardin, Tennessee, US	47071	Tennessee	2020-04-15	2020-04-02	2020-05-01	1	1	0.779666302822392	0.779666302822392	29	38.4285714285714	114.335348349235	45.08086614	Wednesday	25652	13	-16	2020-04-07	2020-03-18	2020-05-21	2020-03-22	8	28	-36	24	1	1	0	1	1	1	0	1
Hardin, Tennessee, US	47071	Tennessee	2020-04-16	2020-04-02	2020-05-01	1	1	1.55933260564478	0.891047203225591	27	38.4285714285714	114.335348349235	45.08086614	Thursday	25652	14	-15	2020-04-07	2020-03-18	2020-05-21	2020-03-22	9	29	-35	25	1	1	0	1	1	1	0	1
Hardin, Tennessee, US	47071	Tennessee	2020-04-17	2020-04-02	2020-05-01	1	1	1.55933260564478	1.00242810362879	27	38.5714285714286	114.335348349235	45.08086614	Friday	25652	15	-14	2020-04-07	2020-03-18	2020-05-21	2020-03-22	10	30	-34	26	1	1	0	1	1	1	0	1
Hardin, Tennessee, US	47071	Tennessee	2020-04-18	2020-04-02	2020-05-01	1	1	1.55933260564478	1.11380900403199	42	38.8571428571429	114.335348349235	45.08086614	Saturday	25652	16	-13	2020-04-07	2020-03-18	2020-05-21	2020-03-22	11	31	-33	27	1	1	0	1	1	1	0	1
Hardin, Tennessee, US	47071	Tennessee	2020-04-19	2020-04-02	2020-05-01	1	1	1.55933260564478	1.22518990443519	58	37.4285714285714	114.335348349235	45.08086614	Sunday	25652	17	-12	2020-04-07	2020-03-18	2020-05-21	2020-03-22	12	32	-32	28	1	1	0	1	1	1	0	1
Hardin, Tennessee, US	47071	Tennessee	2020-04-20	2020-04-02	2020-05-01	1	1	1.55933260564478	1.33657080483839	27	35.5714285714286	114.335348349235	45.08086614	Monday	25652	18	-11	2020-04-07	2020-03-18	2020-05-21	2020-03-22	13	33	-31	29	1	1	0	1	1	1	0	1
Hardin, Tennessee, US	47071	Tennessee	2020-04-21	2020-04-02	2020-05-01	1	1	1.55933260564478	1.44795170524159	26	33.7142857142857	114.335348349235	45.08086614	Tuesday	25652	19	-10	2020-04-07	2020-03-18	2020-05-21	2020-03-22	14	34	-30	30	1	1	0	1	1	1	0	1
Hardin, Tennessee, US	47071	Tennessee	2020-04-22	2020-04-02	2020-05-01	1	1	1.55933260564478	1.55933260564478	26	33.2857142857143	114.335348349235	45.08086614	Wednesday	25652	20	-9	2020-04-07	2020-03-18	2020-05-21	2020-03-22	15	35	-29	31	1	1	0	1	1	1	0	1
Hardin, Tennessee, US	47071	Tennessee	2020-04-23	2020-04-02	2020-05-01	1	1	1.55933260564478	1.55933260564478	36	34.5714285714286	114.335348349235	45.08086614	Thursday	25652	21	-8	2020-04-07	2020-03-18	2020-05-21	2020-03-22	16	36	-28	32	1	1	0	1	1	1	0	1
Hardin, Tennessee, US	47071	Tennessee	2020-04-24	2020-04-02	2020-05-01	1	1	1.55933260564478	1.55933260564478	25	34.2857142857143	114.335348349235	45.08086614	Friday	25652	22	-7	2020-04-07	2020-03-18	2020-05-21	2020-03-22	17	37	-27	33	1	1	0	1	1	1	0	1
Hardin, Tennessee, US	47071	Tennessee	2020-04-25	2020-04-02	2020-05-01	1	1	1.94916575705598	1.61502305584638	46	34.8571428571429	114.335348349235	45.08086614	Saturday	25652	23	-6	2020-04-07	2020-03-18	2020-05-21	2020-03-22	18	38	-26	34	1	1	0	1	1	1	0	1
Hardin, Tennessee, US	47071	Tennessee	2020-04-26	2020-04-02	2020-05-01	1	1	1.94916575705598	1.67071350604798	45	33	114.335348349235	45.08086614	Sunday	25652	24	-5	2020-04-07	2020-03-18	2020-05-21	2020-03-22	19	39	-25	35	1	1	0	1	1	1	0	1
Hardin, Tennessee, US	47071	Tennessee	2020-04-27	2020-04-02	2020-05-01	1	1	1.94916575705598	1.72640395624958	29	33.2857142857143	114.335348349235	45.08086614	Monday	25652	25	-4	2020-04-07	2020-03-18	2020-05-21	2020-03-22	20	40	-24	36	1	1	0	1	1	1	0	1
Hardin, Tennessee, US	47071	Tennessee	2020-04-28	2020-04-02	2020-05-01	1	1	1.94916575705598	1.78209440645118	24	33	114.335348349235	45.08086614	Tuesday	25652	26	-3	2020-04-07	2020-03-18	2020-05-21	2020-03-22	21	41	-23	37	1	1	0	1	1	1	0	1
Hardin, Tennessee, US	47071	Tennessee	2020-04-29	2020-04-02	2020-05-01	1	1	1.94916575705598	1.83778485665278	23	32.5714285714286	114.335348349235	45.08086614	Wednesday	25652	27	-2	2020-04-07	2020-03-18	2020-05-21	2020-03-22	22	42	-22	38	1	1	0	1	1	1	0	1
Hardin, Tennessee, US	47071	Tennessee	2020-04-30	2020-04-02	2020-05-01	1	1	1.94916575705598	1.89347530685438	13	29.2857142857143	114.335348349235	45.08086614	Thursday	25652	28	-1	2020-04-07	2020-03-18	2020-05-21	2020-03-22	23	43	-21	39	1	1	0	1	1	1	0	1
Hardin, Tennessee, US	47071	Tennessee	2020-05-01	2020-04-02	2020-05-01	0	1	1.94916575705598	1.94916575705598	18	28.2857142857143	114.335348349235	45.08086614	Friday	25652	29	0	2020-04-07	2020-03-18	2020-05-21	2020-03-22	24	44	-20	40	1	1	0	1	1	1	0	1
Hardin, Tennessee, US	47071	Tennessee	2020-05-02	2020-04-02	2020-05-01	0	1	1.94916575705598	1.94916575705598	32	26.2857142857143	114.335348349235	45.08086614	Saturday	25652	30	1	2020-04-07	2020-03-18	2020-05-21	2020-03-22	25	45	-19	41	1	1	0	1	1	1	0	1
Hardin, Tennessee, US	47071	Tennessee	2020-05-03	2020-04-02	2020-05-01	0	1	2.72883205987837	2.06054665745918	38	25.2857142857143	114.335348349235	45.08086614	Sunday	25652	31	2	2020-04-07	2020-03-18	2020-05-21	2020-03-22	26	46	-18	42	1	1	0	1	1	1	0	1
Hardin, Tennessee, US	47071	Tennessee	2020-05-04	2020-04-02	2020-05-01	0	1	2.72883205987837	2.17192755786238	22	24.2857142857143	114.335348349235	45.08086614	Monday	25652	32	3	2020-04-07	2020-03-18	2020-05-21	2020-03-22	27	47	-17	43	1	1	0	1	1	1	0	1
Hardin, Tennessee, US	47071	Tennessee	2020-05-05	2020-04-02	2020-05-01	0	1	2.72883205987837	2.28330845826558	30	25.1428571428571	114.335348349235	45.08086614	Tuesday	25652	33	4	2020-04-07	2020-03-18	2020-05-21	2020-03-22	28	48	-16	44	1	1	0	1	1	1	0	1
Hardin, Tennessee, US	47071	Tennessee	2020-05-06	2020-04-02	2020-05-01	0	1	2.72883205987837	2.39468935866878	26	25.5714285714286	114.335348349235	45.08086614	Wednesday	25652	34	5	2020-04-07	2020-03-18	2020-05-21	2020-03-22	29	49	-15	45	1	1	0	1	1	1	0	1
Hardin, Tennessee, US	47071	Tennessee	2020-05-07	2020-04-02	2020-05-01	0	1	2.72883205987837	2.50607025907197	17	26.1428571428571	114.335348349235	45.08086614	Thursday	25652	35	6	2020-04-07	2020-03-18	2020-05-21	2020-03-22	30	50	-14	46	1	1	0	1	1	1	0	1
Hardin, Tennessee, US	47071	Tennessee	2020-05-08	2020-04-02	2020-05-01	0	1	2.72883205987837	2.61745115947517	16	25.8571428571429	114.335348349235	45.08086614	Friday	25652	36	7	2020-04-07	2020-03-18	2020-05-21	2020-03-22	31	51	-13	47	1	1	0	1	1	1	0	1
Hardin, Tennessee, US	47071	Tennessee	2020-05-09	2020-04-02	2020-05-01	0	1	2.72883205987837	2.72883205987837	27	25.1428571428571	114.335348349235	45.08086614	Saturday	25652	37	8	2020-04-07	2020-03-18	2020-05-21	2020-03-22	32	52	-12	48	1	1	0	1	1	1	0	1
Hardin, Tennessee, US	47071	Tennessee	2020-05-10	2020-04-02	2020-05-01	0	1	3.11866521128957	2.78452251007997	31	24.1428571428571	114.335348349235	45.08086614	Sunday	25652	38	9	2020-04-07	2020-03-18	2020-05-21	2020-03-22	33	53	-11	49	1	1	0	1	1	1	0	1
Hardin, Tennessee, US	47071	Tennessee	2020-05-11	2020-04-02	2020-05-01	0	1	3.11866521128957	2.84021296028157	17	23.4285714285714	114.335348349235	45.08086614	Monday	25652	39	10	2020-04-07	2020-03-18	2020-05-21	2020-03-22	34	54	-10	50	1	1	0	1	1	1	0	1
Hardin, Tennessee, US	47071	Tennessee	2020-05-12	2020-04-02	2020-05-01	0	1	3.11866521128957	2.89590341048317	23	22.4285714285714	114.335348349235	45.08086614	Tuesday	25652	40	11	2020-04-07	2020-03-18	2020-05-21	2020-03-22	35	55	-9	51	1	1	0	1	1	1	0	1
Hardin, Tennessee, US	47071	Tennessee	2020-05-13	2020-04-02	2020-05-01	0	1	3.11866521128957	2.95159386068477	18	21.2857142857143	114.335348349235	45.08086614	Wednesday	25652	41	12	2020-04-07	2020-03-18	2020-05-21	2020-03-22	36	56	-8	52	1	1	0	1	1	1	0	1
Hardin, Tennessee, US	47071	Tennessee	2020-05-14	2020-04-02	2020-05-01	0	1	3.50849836270076	3.06297476108797	19	21.5714285714286	114.335348349235	45.08086614	Thursday	25652	42	13	2020-04-07	2020-03-18	2020-05-21	2020-03-22	37	57	-7	53	1	1	0	1	1	1	0	1
Hardin, Tennessee, US	47071	Tennessee	2020-05-15	2020-04-02	2020-05-01	0	1	3.50849836270076	3.17435566149117	18	21.8571428571429	114.335348349235	45.08086614	Friday	25652	43	14	2020-04-07	2020-03-18	2020-05-21	2020-03-22	38	58	-6	54	1	1	0	1	1	1	0	1
Hardin, Tennessee, US	47071	Tennessee	2020-05-16	2020-04-02	2020-05-01	0	1	3.50849836270076	3.28573656189437	28	22	114.335348349235	45.08086614	Saturday	25652	44	15	2020-04-07	2020-03-18	2020-05-21	2020-03-22	39	59	-5	55	1	1	0	1	1	1	0	1
Hardin, Tennessee, US	47071	Tennessee	2020-05-17	2020-04-02	2020-05-01	0	1	3.50849836270076	3.34142701209597	37	22.8571428571429	114.335348349235	45.08086614	Sunday	25652	45	16	2020-04-07	2020-03-18	2020-05-21	2020-03-22	40	60	-4	56	1	1	0	1	1	1	0	1
Hardin, Tennessee, US	47071	Tennessee	2020-05-18	2020-04-02	2020-05-01	0	1	3.89833151411196	3.45280791249916	14	22.4285714285714	114.335348349235	45.08086614	Monday	25652	46	17	2020-04-07	2020-03-18	2020-05-21	2020-03-22	41	61	-3	57	1	1	0	1	1	1	0	1
Hardin, Tennessee, US	47071	Tennessee	2020-05-19	2020-04-02	2020-05-01	0	1	3.89833151411196	3.56418881290236	13	21	114.335348349235	45.08086614	Tuesday	25652	47	18	2020-04-07	2020-03-18	2020-05-21	2020-03-22	42	62	-2	58	1	1	0	1	1	1	0	1
Hardin, Tennessee, US	47071	Tennessee	2020-05-20	2020-04-02	2020-05-01	0	1	3.89833151411196	3.67556971330556	17	20.8571428571429	114.335348349235	45.08086614	Wednesday	25652	48	19	2020-04-07	2020-03-18	2020-05-21	2020-03-22	43	63	-1	59	1	1	0	1	1	1	0	1
Hardin, Tennessee, US	47071	Tennessee	2020-05-21	2020-04-02	2020-05-01	0	1	3.89833151411196	3.73126016350716	15	20.2857142857143	114.335348349235	45.08086614	Thursday	25652	49	20	2020-04-07	2020-03-18	2020-05-21	2020-03-22	44	64	0	60	1	1	0	1	0	1	0	1
Hardin, Tennessee, US	47071	Tennessee	2020-05-22	2020-04-02	2020-05-01	0	1	3.89833151411196	3.78695061370876	21	20.7142857142857	114.335348349235	45.08086614	Friday	25652	50	21	2020-04-07	2020-03-18	2020-05-21	2020-03-22	45	65	1	61	1	1	1	1	0	1	0	1
Hardin, Tennessee, US	47071	Tennessee	2020-05-23	2020-04-02	2020-05-01	0	1	4.28816466552316	3.89833151411196	25	20.2857142857143	114.335348349235	45.08086614	Saturday	25652	51	22	2020-04-07	2020-03-18	2020-05-21	2020-03-22	46	66	2	62	1	1	1	1	0	1	0	1
Hardin, Tennessee, US	47071	Tennessee	2020-05-24	2020-04-02	2020-05-01	0	1	4.28816466552316	4.00971241451516	35	20	114.335348349235	45.08086614	Sunday	25652	52	23	2020-04-07	2020-03-18	2020-05-21	2020-03-22	47	67	3	63	1	1	1	1	0	1	0	1
Hardin, Tennessee, US	47071	Tennessee	2020-05-25	2020-04-02	2020-05-01	0	1	4.28816466552316	4.06540286471676	38	23.4285714285714	114.335348349235	45.08086614	Monday	25652	53	24	2020-04-07	2020-03-18	2020-05-21	2020-03-22	48	68	4	64	1	1	1	1	0	1	0	1
Hardin, Tennessee, US	47071	Tennessee	2020-05-26	2020-04-02	2020-05-01	0	1	4.28816466552316	4.12109331491836	24	25	114.335348349235	45.08086614	Tuesday	25652	54	25	2020-04-07	2020-03-18	2020-05-21	2020-03-22	49	69	5	65	1	1	1	1	0	1	0	1
Hardin, Tennessee, US	47071	Tennessee	2020-05-27	2020-04-02	2020-05-01	0	1	4.28816466552316	4.17678376511996	19	25.2857142857143	114.335348349235	45.08086614	Wednesday	25652	55	26	2020-04-07	2020-03-18	2020-05-21	2020-03-22	50	70	6	66	1	1	1	1	0	1	0	1
Hardin, Tennessee, US	47071	Tennessee	2020-05-28	2020-04-02	2020-05-01	0	1	4.28816466552316	4.23247421532156	16	25.4285714285714	114.335348349235	45.08086614	Thursday	25652	56	27	2020-04-07	2020-03-18	2020-05-21	2020-03-22	51	71	7	67	1	1	1	1	0	1	0	1
Hardin, Tennessee, US	47071	Tennessee	2020-05-29	2020-04-02	2020-05-01	0	1	4.67799781693435	4.34385511572476	17	24.8571428571429	114.335348349235	45.08086614	Friday	25652	57	28	2020-04-07	2020-03-18	2020-05-21	2020-03-22	52	72	8	68	1	1	1	1	0	1	0	1
Hardin, Tennessee, US	47071	Tennessee	2020-05-30	2020-04-02	2020-05-01	0	1	5.84749727116794	4.56661691653115	24	24.7142857142857	114.335348349235	45.08086614	Saturday	25652	58	29	2020-04-07	2020-03-18	2020-05-21	2020-03-22	53	73	9	69	1	1	1	1	0	1	0	1
Hardin, Tennessee, US	47071	Tennessee	2020-05-31	2020-04-02	2020-05-01	0	1	5.84749727116794	4.78937871733755	33	24.4285714285714	114.335348349235	45.08086614	Sunday	25652	59	30	2020-04-07	2020-03-18	2020-05-21	2020-03-22	54	74	10	70	1	1	1	1	0	1	0	1
Hardin, Tennessee, US	47071	Tennessee	2020-06-01	2020-04-02	2020-05-01	0	1	5.84749727116794	5.01214051814395	16	21.2857142857143	114.335348349235	45.08086614	Monday	25652	60	31	2020-04-07	2020-03-18	2020-05-21	2020-03-22	55	75	11	71	1	1	1	1	0	1	0	1
Hardin, Tennessee, US	47071	Tennessee	2020-06-02	2020-04-02	2020-05-01	0	1	7.01699672540153	5.40197366955514	20	20.7142857142857	114.335348349235	45.08086614	Tuesday	25652	61	32	2020-04-07	2020-03-18	2020-05-21	2020-03-22	56	76	12	72	1	1	1	1	0	1	0	1
Hardin, Tennessee, US	47071	Tennessee	2020-06-03	2020-04-02	2020-05-01	0	1	8.57632933104631	6.01456862177274	19	20.7142857142857	114.335348349235	45.08086614	Wednesday	25652	62	33	2020-04-07	2020-03-18	2020-05-21	2020-03-22	57	77	13	73	1	1	1	1	0	1	0	1
Hardin, Tennessee, US	47071	Tennessee	2020-06-04	2020-04-02	2020-05-01	0	1	8.57632933104631	6.62716357399033	22	21.5714285714286	114.335348349235	45.08086614	Thursday	25652	63	34	2020-04-07	2020-03-18	2020-05-21	2020-03-22	58	78	14	74	1	1	1	1	0	1	0	1
Hardin, Tennessee, US	47071	Tennessee	2020-06-05	2020-04-02	2020-05-01	0	1	8.57632933104631	7.18406807600633	26	22.8571428571429	114.335348349235	45.08086614	Friday	25652	64	35	2020-04-07	2020-03-18	2020-05-21	2020-03-22	59	79	15	75	1	1	1	1	0	1	0	1
Hardin, Tennessee, US	47071	Tennessee	2020-06-06	2020-04-02	2020-05-01	0	1	8.96616248245751	7.62959167761912	15	21.5714285714286	114.335348349235	45.08086614	Saturday	25652	65	36	2020-04-07	2020-03-18	2020-05-21	2020-03-22	60	80	16	76	1	1	1	1	0	1	0	1
Hardin, Tennessee, US	47071	Tennessee	2020-06-07	2020-04-02	2020-05-01	0	1	12.0848276937471	8.52063888084471	26	20.5714285714286	114.335348349235	45.08086614	Sunday	25652	66	37	2020-04-07	2020-03-18	2020-05-21	2020-03-22	61	81	17	77	1	1	1	1	0	1	0	1
Hardin, Tennessee, US	47071	Tennessee	2020-06-08	2020-04-02	2020-05-01	0	1	12.0848276937471	9.4116860840703	20	21.1428571428571	114.335348349235	45.08086614	Monday	25652	67	38	2020-04-07	2020-03-18	2020-05-21	2020-03-22	62	82	18	78	1	1	1	1	0	1	0	1
Hardin, Tennessee, US	47071	Tennessee	2020-06-09	2020-04-02	2020-05-01	0	1	11.6949945423359	10.0799714864895	21	21.2857142857143	114.335348349235	45.08086614	Tuesday	25652	68	39	2020-04-07	2020-03-18	2020-05-21	2020-03-22	63	83	19	79	1	1	1	1	0	1	0	1
Hardin, Tennessee, US	47071	Tennessee	2020-06-10	2020-04-02	2020-05-01	0	1	12.0848276937471	10.5811855383039	13	20.4285714285714	114.335348349235	45.08086614	Wednesday	25652	69	40	2020-04-07	2020-03-18	2020-05-21	2020-03-22	64	84	20	80	1	1	1	1	0	1	0	1
Hardin, Tennessee, US	47071	Tennessee	2020-06-11	2020-04-02	2020-05-01	0	1	11.6949945423359	11.0267091399167	18	19.8571428571429	114.335348349235	45.08086614	Thursday	25652	70	41	2020-04-07	2020-03-18	2020-05-21	2020-03-22	65	85	21	81	1	1	1	1	0	1	0	1
Hardin, Tennessee, US	47071	Tennessee	2020-06-12	2020-04-02	2020-05-01	0	1	11.6949945423359	11.4722327415295	15	18.2857142857143	114.335348349235	45.08086614	Friday	25652	71	42	2020-04-07	2020-03-18	2020-05-21	2020-03-22	66	86	22	82	1	1	1	1	0	1	0	1
Hardin, Tennessee, US	47071	Tennessee	2020-06-13	2020-04-02	2020-05-01	0	1	12.0848276937471	11.9177563431423	26	19.8571428571429	114.335348349235	45.08086614	Saturday	25652	72	43	2020-04-07	2020-03-18	2020-05-21	2020-03-22	67	87	23	83	1	1	1	1	0	1	0	1
Hardin, Tennessee, US	47071	Tennessee	2020-06-14	2020-04-02	2020-05-01	0	1	12.8644939965695	12.0291372435455	34	21	114.335348349235	45.08086614	Sunday	25652	73	44	2020-04-07	2020-03-18	2020-05-21	2020-03-22	68	88	24	84	1	1	1	1	0	1	0	1
Hardin, Tennessee, US	47071	Tennessee	2020-06-15	2020-04-02	2020-05-01	0	1	14.4238266022143	12.3632799447551	26	21.8571428571429	114.335348349235	45.08086614	Monday	25652	74	45	2020-04-07	2020-03-18	2020-05-21	2020-03-22	69	89	25	85	1	1	1	1	0	1	0	1
Hardin, Tennessee, US	47071	Tennessee	2020-06-16	2020-04-02	2020-05-01	0	1	15.5933260564478	12.9201844467711	22	22	114.335348349235	45.08086614	Tuesday	25652	75	46	2020-04-07	2020-03-18	2020-05-21	2020-03-22	70	90	26	86	1	1	1	1	0	1	0	1
Hardin, Tennessee, US	47071	Tennessee	2020-06-17	2020-04-02	2020-05-01	0	1	17.1526586620926	13.6441602993919	19	22.8571428571429	114.335348349235	45.08086614	Wednesday	25652	76	47	2020-04-07	2020-03-18	2020-05-21	2020-03-22	71	91	27	87	1	1	1	1	0	1	0	1
Hardin, Tennessee, US	47071	Tennessee	2020-06-18	2020-04-02	2020-05-01	0	1	17.932324964915	14.5352075026175	19	23	114.335348349235	45.08086614	Thursday	25652	77	48	2020-04-07	2020-03-18	2020-05-21	2020-03-22	72	92	28	88	1	1	1	1	0	1	0	1
Hardin, Tennessee, US	47071	Tennessee	2020-06-19	2020-04-02	2020-05-01	0	1	19.881490721971	15.704706956851	18	23.4285714285714	114.335348349235	45.08086614	Friday	25652	78	49	2020-04-07	2020-03-18	2020-05-21	2020-03-22	73	93	29	89	1	1	1	1	0	1	0	1
Hardin, Tennessee, US	47071	Tennessee	2020-06-20	2020-04-02	2020-05-01	0	1	20.6611570247934	16.9298968612862	25	23.2857142857143	114.335348349235	45.08086614	Saturday	25652	79	50	2020-04-07	2020-03-18	2020-05-21	2020-03-22	74	94	30	90	1	1	1	1	0	1	0	1
Hardin, Tennessee, US	47071	Tennessee	2020-06-21	2020-04-02	2020-05-01	0	1	22.2204896304382	18.2664676661246	32	23	114.335348349235	45.08086614	Sunday	25652	80	51	2020-04-07	2020-03-18	2020-05-21	2020-03-22	75	95	31	91	1	1	1	1	0	1	0	1
Hardin, Tennessee, US	47071	Tennessee	2020-06-22	2020-04-02	2020-05-01	0	1	26.8984874473725	20.0485620725758	36	24.4285714285714	114.335348349235	45.08086614	Monday	25652	81	52	2020-04-07	2020-03-18	2020-05-21	2020-03-22	76	96	32	92	1	1	1	1	0	1	0	1
Hardin, Tennessee, US	47071	Tennessee	2020-06-23	2020-04-02	2020-05-01	0	1	27.6781537501949	21.7749660288254	33	26	114.335348349235	45.08086614	Tuesday	25652	82	53	2020-04-07	2020-03-18	2020-05-21	2020-03-22	77	97	33	93	1	1	1	1	0	1	0	1
Hardin, Tennessee, US	47071	Tennessee	2020-06-24	2020-04-02	2020-05-01	0	1	29.6273195072509	23.5570604352766	29	27.4285714285714	114.335348349235	45.08086614	Wednesday	25652	83	54	2020-04-07	2020-03-18	2020-05-21	2020-03-22	78	98	34	94	1	1	1	1	0	1	0	1
Hardin, Tennessee, US	47071	Tennessee	2020-06-25	2020-04-02	2020-05-01	0	1	31.1866521128957	25.4505357421309	29	28.8571428571429	114.335348349235	45.08086614	Thursday	25652	84	55	2020-04-07	2020-03-18	2020-05-21	2020-03-22	79	99	35	95	1	1	1	1	0	1	0	1
Hardin, Tennessee, US	47071	Tennessee	2020-06-26	2020-04-02	2020-05-01	0	1	31.9663184157181	27.1769396983805	26	30	114.335348349235	45.08086614	Friday	25652	85	56	2020-04-07	2020-03-18	2020-05-21	2020-03-22	80	100	36	96	1	1	1	1	0	1	0	1
Hardin, Tennessee, US	47071	Tennessee	2020-06-27	2020-04-02	2020-05-01	0	1	34.6951504755964	29.1817959056381	38	31.8571428571429	114.335348349235	45.08086614	Saturday	25652	86	57	2020-04-07	2020-03-18	2020-05-21	2020-03-22	81	101	37	97	1	1	1	1	0	1	0	1
Hardin, Tennessee, US	47071	Tennessee	2020-06-28	2020-04-02	2020-05-01	0	1	34.6951504755964	30.9638903120893	41	33.1428571428571	114.335348349235	45.08086614	Sunday	25652	87	58	2020-04-07	2020-03-18	2020-05-21	2020-03-22	82	102	38	98	1	1	1	1	0	1	0	1
Hardin, Tennessee, US	47071	Tennessee	2020-06-29	2020-04-02	2020-05-01	0	1	34.6951504755964	32.0776993161213	48	34.8571428571429	114.335348349235	45.08086614	Monday	25652	88	59	2020-04-07	2020-03-18	2020-05-21	2020-03-22	83	103	39	99	1	1	1	1	0	1	0	1
Hardin, Tennessee, US	47071	Tennessee	2020-06-30	2020-04-02	2020-05-01	0	1	36.2544830812412	33.3028892205565	35	35.1428571428571	114.335348349235	45.08086614	Tuesday	25652	89	60	2020-04-07	2020-03-18	2020-05-21	2020-03-22	84	104	40	100	1	1	1	1	0	1	0	1
Hardin, Tennessee, US	47071	Tennessee	2020-07-01	2020-04-02	2020-05-01	0	1	38.9833151411196	34.6394600253948	30	35.2857142857143	114.335348349235	45.08086614	Wednesday	25652	90	61	2020-04-07	2020-03-18	2020-05-21	2020-03-22	85	105	41	101	1	1	1	1	0	1	0	1
Hardin, Tennessee, US	47071	Tennessee	2020-07-02	2020-04-02	2020-05-01	0	1	40.1528145953532	35.9203403800316	19	33.8571428571429	114.335348349235	45.08086614	Thursday	25652	91	62	2020-04-07	2020-03-18	2020-05-21	2020-03-22	86	106	42	102	1	1	1	1	0	1	0	1
Hardin, Tennessee, US	47071	Tennessee	2020-07-03	2020-04-02	2020-05-01	0	1	40.5426477467644	37.1455302844668	26	33.8571428571429	114.335348349235	45.08086614	Friday	25652	92	63	2020-04-07	2020-03-18	2020-05-21	2020-03-22	87	107	43	103	1	1	1	1	0	1	0	1
Hardin, Tennessee, US	47071	Tennessee	2020-07-04	2020-04-02	2020-05-01	0	1	42.4918135038204	38.2593392884988	37	33.7142857142857	114.335348349235	45.08086614	Saturday	25652	93	64	2020-04-07	2020-03-18	2020-05-21	2020-03-22	88	108	44	104	1	1	1	1	0	1	0	1
Hardin, Tennessee, US	47071	Tennessee	2020-07-05	2020-04-02	2020-05-01	0	1	42.1019803524092	39.3174578423292	41	33.7142857142857	114.335348349235	45.08086614	Sunday	25652	94	65	2020-04-07	2020-03-18	2020-05-21	2020-03-22	89	109	45	105	1	1	1	1	0	1	0	1
Hardy, West Virginia, US	54031	West Virginia	2020-03-01	2020-03-24	2020-05-04	1	0	0	0	23	38.1428571428571	101.017019743495	24.08501169	Sunday	13776	-23	-64	2020-03-29	2020-03-09	2020-05-24	2020-03-25	-28	-8	-84	-24	0	0	0	0	1	0	1	0
Hardy, West Virginia, US	54031	West Virginia	2020-03-02	2020-03-24	2020-05-04	1	0	0	0	15	33.2857142857143	101.017019743495	24.08501169	Monday	13776	-22	-63	2020-03-29	2020-03-09	2020-05-24	2020-03-25	-27	-7	-83	-23	0	0	0	0	1	0	1	0
Hardy, West Virginia, US	54031	West Virginia	2020-03-03	2020-03-24	2020-05-04	1	0	0	0	15	29.4285714285714	101.017019743495	24.08501169	Tuesday	13776	-21	-62	2020-03-29	2020-03-09	2020-05-24	2020-03-25	-26	-6	-82	-22	0	0	0	0	1	0	1	0
Hardy, West Virginia, US	54031	West Virginia	2020-03-04	2020-03-24	2020-05-04	1	0	0	0	11	26.1428571428571	101.017019743495	24.08501169	Wednesday	13776	-20	-61	2020-03-29	2020-03-09	2020-05-24	2020-03-25	-25	-5	-81	-21	0	0	0	0	1	0	1	0
Hardy, West Virginia, US	54031	West Virginia	2020-03-05	2020-03-24	2020-05-04	1	0	0	0	15	22.4285714285714	101.017019743495	24.08501169	Thursday	13776	-19	-60	2020-03-29	2020-03-09	2020-05-24	2020-03-25	-24	-4	-80	-20	0	0	0	0	1	0	1	0
Hardy, West Virginia, US	54031	West Virginia	2020-03-06	2020-03-24	2020-05-04	1	0	0	0	12	18.7142857142857	101.017019743495	24.08501169	Friday	13776	-18	-59	2020-03-29	2020-03-09	2020-05-24	2020-03-25	-23	-3	-79	-19	0	0	0	0	1	0	1	0
Hardy, West Virginia, US	54031	West Virginia	2020-03-07	2020-03-24	2020-05-04	1	0	0	0	19	15.7142857142857	101.017019743495	24.08501169	Saturday	13776	-17	-58	2020-03-29	2020-03-09	2020-05-24	2020-03-25	-22	-2	-78	-18	0	0	0	0	1	0	1	0
Hardy, West Virginia, US	54031	West Virginia	2020-03-08	2020-03-24	2020-05-04	1	0	0	0	22	15.5714285714286	101.017019743495	24.08501169	Sunday	13776	-16	-57	2020-03-29	2020-03-09	2020-05-24	2020-03-25	-21	-1	-77	-17	0	0	0	0	1	0	1	0
Hardy, West Virginia, US	54031	West Virginia	2020-03-09	2020-03-24	2020-05-04	1	0	0	0	14	15.4285714285714	101.017019743495	24.08501169	Monday	13776	-15	-56	2020-03-29	2020-03-09	2020-05-24	2020-03-25	-20	0	-76	-16	0	0	0	0	1	0	1	0
Hardy, West Virginia, US	54031	West Virginia	2020-03-10	2020-03-24	2020-05-04	1	0	0	0	13	15.1428571428571	101.017019743495	24.08501169	Tuesday	13776	-14	-55	2020-03-29	2020-03-09	2020-05-24	2020-03-25	-19	1	-75	-15	0	1	0	0	1	0	1	1
Hardy, West Virginia, US	54031	West Virginia	2020-03-11	2020-03-24	2020-05-04	1	0	0	0	15	15.7142857142857	101.017019743495	24.08501169	Wednesday	13776	-13	-54	2020-03-29	2020-03-09	2020-05-24	2020-03-25	-18	2	-74	-14	0	1	0	0	1	0	1	1
Hardy, West Virginia, US	54031	West Virginia	2020-03-12	2020-03-24	2020-05-04	1	0	0	0	11	15.1428571428571	101.017019743495	24.08501169	Thursday	13776	-12	-53	2020-03-29	2020-03-09	2020-05-24	2020-03-25	-17	3	-73	-13	0	1	0	0	1	0	1	1
Hardy, West Virginia, US	54031	West Virginia	2020-03-13	2020-03-24	2020-05-04	1	0	0	0	11	15	101.017019743495	24.08501169	Friday	13776	-11	-52	2020-03-29	2020-03-09	2020-05-24	2020-03-25	-16	4	-72	-12	0	1	0	0	1	0	1	1
Hardy, West Virginia, US	54031	West Virginia	2020-03-14	2020-03-24	2020-05-04	1	0	0	0	19	15	101.017019743495	24.08501169	Saturday	13776	-10	-51	2020-03-29	2020-03-09	2020-05-24	2020-03-25	-15	5	-71	-11	0	1	0	0	1	0	1	1
Hardy, West Virginia, US	54031	West Virginia	2020-03-15	2020-03-24	2020-05-04	1	0	0	0	48	18.7142857142857	101.017019743495	24.08501169	Sunday	13776	-9	-50	2020-03-29	2020-03-09	2020-05-24	2020-03-25	-14	6	-70	-10	0	1	0	0	1	0	1	1
Hardy, West Virginia, US	54031	West Virginia	2020-03-16	2020-03-24	2020-05-04	1	0	0	0	15	18.8571428571429	101.017019743495	24.08501169	Monday	13776	-8	-49	2020-03-29	2020-03-09	2020-05-24	2020-03-25	-13	7	-69	-9	0	1	0	0	1	0	1	1
Hardy, West Virginia, US	54031	West Virginia	2020-03-17	2020-03-24	2020-05-04	1	0	0	0	22	20.1428571428571	101.017019743495	24.08501169	Tuesday	13776	-7	-48	2020-03-29	2020-03-09	2020-05-24	2020-03-25	-12	8	-68	-8	0	1	0	0	1	0	1	1
Hardy, West Virginia, US	54031	West Virginia	2020-03-18	2020-03-24	2020-05-04	1	0	0	0	15	20.1428571428571	101.017019743495	24.08501169	Wednesday	13776	-6	-47	2020-03-29	2020-03-09	2020-05-24	2020-03-25	-11	9	-67	-7	0	1	0	0	1	0	1	1
Hardy, West Virginia, US	54031	West Virginia	2020-03-19	2020-03-24	2020-05-04	1	0	0	0	19	21.2857142857143	101.017019743495	24.08501169	Thursday	13776	-5	-46	2020-03-29	2020-03-09	2020-05-24	2020-03-25	-10	10	-66	-6	0	1	0	0	1	0	1	1
Hardy, West Virginia, US	54031	West Virginia	2020-03-20	2020-03-24	2020-05-04	1	0	0	0	25	23.2857142857143	101.017019743495	24.08501169	Friday	13776	-4	-45	2020-03-29	2020-03-09	2020-05-24	2020-03-25	-9	11	-65	-5	0	1	0	0	1	0	1	1
Hardy, West Virginia, US	54031	West Virginia	2020-03-21	2020-03-24	2020-05-04	1	0	0	0	38	26	101.017019743495	24.08501169	Saturday	13776	-3	-44	2020-03-29	2020-03-09	2020-05-24	2020-03-25	-8	12	-64	-4	0	1	0	0	1	0	1	1
Hardy, West Virginia, US	54031	West Virginia	2020-03-22	2020-03-24	2020-05-04	1	0	0	0	58	27.4285714285714	101.017019743495	24.08501169	Sunday	13776	-2	-43	2020-03-29	2020-03-09	2020-05-24	2020-03-25	-7	13	-63	-3	0	1	0	0	1	0	1	1
Hardy, West Virginia, US	54031	West Virginia	2020-03-23	2020-03-24	2020-05-04	1	0	0	0	31	29.7142857142857	101.017019743495	24.08501169	Monday	13776	-1	-42	2020-03-29	2020-03-09	2020-05-24	2020-03-25	-6	14	-62	-2	0	1	0	0	1	0	1	1
Hardy, West Virginia, US	54031	West Virginia	2020-03-24	2020-03-24	2020-05-04	1	0	0	0	23	29.8571428571429	101.017019743495	24.08501169	Tuesday	13776	0	-41	2020-03-29	2020-03-09	2020-05-24	2020-03-25	-5	15	-61	-1	0	1	0	0	1	0	1	1
Hardy, West Virginia, US	54031	West Virginia	2020-03-25	2020-03-24	2020-05-04	1	1	0	0	37	33	101.017019743495	24.08501169	Wednesday	13776	1	-40	2020-03-29	2020-03-09	2020-05-24	2020-03-25	-4	16	-60	0	0	1	0	0	1	0	0	1
Hardy, West Virginia, US	54031	West Virginia	2020-03-26	2020-03-24	2020-05-04	1	1	0	0	33	35	101.017019743495	24.08501169	Thursday	13776	2	-39	2020-03-29	2020-03-09	2020-05-24	2020-03-25	-3	17	-59	1	0	1	0	1	1	0	0	1
Hardy, West Virginia, US	54031	West Virginia	2020-03-27	2020-03-24	2020-05-04	1	1	0	0	28	35.4285714285714	101.017019743495	24.08501169	Friday	13776	3	-38	2020-03-29	2020-03-09	2020-05-24	2020-03-25	-2	18	-58	2	0	1	0	1	1	0	0	1
Hardy, West Virginia, US	54031	West Virginia	2020-03-28	2020-03-24	2020-05-04	1	1	0	0	47	36.7142857142857	101.017019743495	24.08501169	Saturday	13776	4	-37	2020-03-29	2020-03-09	2020-05-24	2020-03-25	-1	19	-57	3	0	1	0	1	1	0	0	1
Hardy, West Virginia, US	54031	West Virginia	2020-03-29	2020-03-24	2020-05-04	1	1	0	0	49	35.4285714285714	101.017019743495	24.08501169	Sunday	13776	5	-36	2020-03-29	2020-03-09	2020-05-24	2020-03-25	0	20	-56	4	0	1	0	1	1	0	0	1
Hardy, West Virginia, US	54031	West Virginia	2020-03-30	2020-03-24	2020-05-04	1	1	0	0	38	36.4285714285714	101.017019743495	24.08501169	Monday	13776	6	-35	2020-03-29	2020-03-09	2020-05-24	2020-03-25	1	21	-55	5	1	1	0	1	1	1	0	1
Hardy, West Virginia, US	54031	West Virginia	2020-03-31	2020-03-24	2020-05-04	1	1	0.725900116144019	0.103700016592003	34	38	101.017019743495	24.08501169	Tuesday	13776	7	-34	2020-03-29	2020-03-09	2020-05-24	2020-03-25	2	22	-54	6	1	1	0	1	1	1	0	1
Hardy, West Virginia, US	54031	West Virginia	2020-04-01	2020-03-24	2020-05-04	1	1	0.725900116144019	0.207400033184005	37	38	101.017019743495	24.08501169	Wednesday	13776	8	-33	2020-03-29	2020-03-09	2020-05-24	2020-03-25	3	23	-53	7	1	1	0	1	1	1	0	1
Hardy, West Virginia, US	54031	West Virginia	2020-04-02	2020-03-24	2020-05-04	1	1	1.45180023228804	0.414800066368011	36	38.4285714285714	101.017019743495	24.08501169	Thursday	13776	9	-32	2020-03-29	2020-03-09	2020-05-24	2020-03-25	4	24	-52	8	1	1	0	1	1	1	0	1
Hardy, West Virginia, US	54031	West Virginia	2020-04-03	2020-03-24	2020-05-04	1	1	1.45180023228804	0.622200099552016	21	37.4285714285714	101.017019743495	24.08501169	Friday	13776	10	-31	2020-03-29	2020-03-09	2020-05-24	2020-03-25	5	25	-51	9	1	1	0	1	1	1	0	1
Hardy, West Virginia, US	54031	West Virginia	2020-04-04	2020-03-24	2020-05-04	1	1	1.45180023228804	0.829600132736021	38	36.1428571428571	101.017019743495	24.08501169	Saturday	13776	11	-30	2020-03-29	2020-03-09	2020-05-24	2020-03-25	6	26	-50	10	1	1	0	1	1	1	0	1
Hardy, West Virginia, US	54031	West Virginia	2020-04-05	2020-03-24	2020-05-04	1	1	1.45180023228804	1.03700016592003	61	37.8571428571429	101.017019743495	24.08501169	Sunday	13776	12	-29	2020-03-29	2020-03-09	2020-05-24	2020-03-25	7	27	-49	11	1	1	0	1	1	1	0	1
Hardy, West Virginia, US	54031	West Virginia	2020-04-06	2020-03-24	2020-05-04	1	1	1.45180023228804	1.24440019910403	34	37.2857142857143	101.017019743495	24.08501169	Monday	13776	13	-28	2020-03-29	2020-03-09	2020-05-24	2020-03-25	8	28	-48	12	1	1	0	1	1	1	0	1
Hardy, West Virginia, US	54031	West Virginia	2020-04-07	2020-03-24	2020-05-04	1	1	1.45180023228804	1.34810021569603	29	36.5714285714286	101.017019743495	24.08501169	Tuesday	13776	14	-27	2020-03-29	2020-03-09	2020-05-24	2020-03-25	9	29	-47	13	1	1	0	1	1	1	0	1
Hardy, West Virginia, US	54031	West Virginia	2020-04-08	2020-03-24	2020-05-04	1	1	1.45180023228804	1.45180023228804	28	35.2857142857143	101.017019743495	24.08501169	Wednesday	13776	15	-26	2020-03-29	2020-03-09	2020-05-24	2020-03-25	10	30	-46	14	1	1	0	1	1	1	0	1
Hardy, West Virginia, US	54031	West Virginia	2020-04-09	2020-03-24	2020-05-04	1	1	1.45180023228804	1.45180023228804	29	34.2857142857143	101.017019743495	24.08501169	Thursday	13776	16	-25	2020-03-29	2020-03-09	2020-05-24	2020-03-25	11	31	-45	15	1	1	0	1	1	1	0	1
Hardy, West Virginia, US	54031	West Virginia	2020-04-10	2020-03-24	2020-05-04	1	1	1.45180023228804	1.45180023228804	36	36.4285714285714	101.017019743495	24.08501169	Friday	13776	17	-24	2020-03-29	2020-03-09	2020-05-24	2020-03-25	12	32	-44	16	1	1	0	1	1	1	0	1
Hardy, West Virginia, US	54031	West Virginia	2020-04-11	2020-03-24	2020-05-04	1	1	1.45180023228804	1.45180023228804	32	35.5714285714286	101.017019743495	24.08501169	Saturday	13776	18	-23	2020-03-29	2020-03-09	2020-05-24	2020-03-25	13	33	-43	17	1	1	0	1	1	1	0	1
Hardy, West Virginia, US	54031	West Virginia	2020-04-12	2020-03-24	2020-05-04	1	1	1.45180023228804	1.45180023228804	61	35.5714285714286	101.017019743495	24.08501169	Sunday	13776	19	-22	2020-03-29	2020-03-09	2020-05-24	2020-03-25	14	34	-42	18	1	1	0	1	1	1	0	1
Hardy, West Virginia, US	54031	West Virginia	2020-04-13	2020-03-24	2020-05-04	1	1	1.45180023228804	1.45180023228804	37	36	101.017019743495	24.08501169	Monday	13776	20	-21	2020-03-29	2020-03-09	2020-05-24	2020-03-25	15	35	-41	19	1	1	0	1	1	1	0	1
Hardy, West Virginia, US	54031	West Virginia	2020-04-14	2020-03-24	2020-05-04	1	1	1.45180023228804	1.45180023228804	29	36	101.017019743495	24.08501169	Tuesday	13776	21	-20	2020-03-29	2020-03-09	2020-05-24	2020-03-25	16	36	-40	20	1	1	0	1	1	1	0	1
Hardy, West Virginia, US	54031	West Virginia	2020-04-15	2020-03-24	2020-05-04	1	1	1.45180023228804	1.45180023228804	33	36.7142857142857	101.017019743495	24.08501169	Wednesday	13776	22	-19	2020-03-29	2020-03-09	2020-05-24	2020-03-25	17	37	-39	21	1	1	0	1	1	1	0	1
Hardy, West Virginia, US	54031	West Virginia	2020-04-16	2020-03-24	2020-05-04	1	1	2.17770034843206	1.55550024888004	31	37	101.017019743495	24.08501169	Thursday	13776	23	-18	2020-03-29	2020-03-09	2020-05-24	2020-03-25	18	38	-38	22	1	1	0	1	1	1	0	1
Hardy, West Virginia, US	54031	West Virginia	2020-04-17	2020-03-24	2020-05-04	1	1	2.17770034843206	1.65920026547204	24	35.2857142857143	101.017019743495	24.08501169	Friday	13776	24	-17	2020-03-29	2020-03-09	2020-05-24	2020-03-25	19	39	-37	23	1	1	0	1	1	1	0	1
Hardy, West Virginia, US	54031	West Virginia	2020-04-18	2020-03-24	2020-05-04	1	1	2.17770034843206	1.76290028206405	44	37	101.017019743495	24.08501169	Saturday	13776	25	-16	2020-03-29	2020-03-09	2020-05-24	2020-03-25	20	40	-36	24	1	1	0	1	1	1	0	1
Hardy, West Virginia, US	54031	West Virginia	2020-04-19	2020-03-24	2020-05-04	1	1	2.17770034843206	1.86660029865605	36	33.4285714285714	101.017019743495	24.08501169	Sunday	13776	26	-15	2020-03-29	2020-03-09	2020-05-24	2020-03-25	21	41	-35	25	1	1	0	1	1	1	0	1
Hardy, West Virginia, US	54031	West Virginia	2020-04-20	2020-03-24	2020-05-04	1	1	2.17770034843206	1.97030031524805	23	31.4285714285714	101.017019743495	24.08501169	Monday	13776	27	-14	2020-03-29	2020-03-09	2020-05-24	2020-03-25	22	42	-34	26	1	1	0	1	1	1	0	1
Hardy, West Virginia, US	54031	West Virginia	2020-04-21	2020-03-24	2020-05-04	1	1	2.17770034843206	2.07400033184005	29	31.4285714285714	101.017019743495	24.08501169	Tuesday	13776	28	-13	2020-03-29	2020-03-09	2020-05-24	2020-03-25	23	43	-33	27	1	1	0	1	1	1	0	1
Hardy, West Virginia, US	54031	West Virginia	2020-04-22	2020-03-24	2020-05-04	1	1	2.17770034843206	2.17770034843206	30	31	101.017019743495	24.08501169	Wednesday	13776	29	-12	2020-03-29	2020-03-09	2020-05-24	2020-03-25	24	44	-32	28	1	1	0	1	1	1	0	1
Hardy, West Virginia, US	54031	West Virginia	2020-04-23	2020-03-24	2020-05-04	1	1	2.17770034843206	2.17770034843206	31	31	101.017019743495	24.08501169	Thursday	13776	30	-11	2020-03-29	2020-03-09	2020-05-24	2020-03-25	25	45	-31	29	1	1	0	1	1	1	0	1
Hardy, West Virginia, US	54031	West Virginia	2020-04-24	2020-03-24	2020-05-04	1	1	2.17770034843206	2.17770034843206	28	31.5714285714286	101.017019743495	24.08501169	Friday	13776	31	-10	2020-03-29	2020-03-09	2020-05-24	2020-03-25	26	46	-30	30	1	1	0	1	1	1	0	1
Hardy, West Virginia, US	54031	West Virginia	2020-04-25	2020-03-24	2020-05-04	1	1	2.17770034843206	2.17770034843206	36	30.4285714285714	101.017019743495	24.08501169	Saturday	13776	32	-9	2020-03-29	2020-03-09	2020-05-24	2020-03-25	27	47	-29	31	1	1	0	1	1	1	0	1
Hardy, West Virginia, US	54031	West Virginia	2020-04-26	2020-03-24	2020-05-04	1	1	2.17770034843206	2.17770034843206	54	33	101.017019743495	24.08501169	Sunday	13776	33	-8	2020-03-29	2020-03-09	2020-05-24	2020-03-25	28	48	-28	32	1	1	0	1	1	1	0	1
Hardy, West Virginia, US	54031	West Virginia	2020-04-27	2020-03-24	2020-05-04	1	1	2.17770034843206	2.17770034843206	18	32.2857142857143	101.017019743495	24.08501169	Monday	13776	34	-7	2020-03-29	2020-03-09	2020-05-24	2020-03-25	29	49	-27	33	1	1	0	1	1	1	0	1
Hardy, West Virginia, US	54031	West Virginia	2020-04-28	2020-03-24	2020-05-04	1	1	2.90360046457607	2.28140036502406	23	31.4285714285714	101.017019743495	24.08501169	Tuesday	13776	35	-6	2020-03-29	2020-03-09	2020-05-24	2020-03-25	30	50	-26	34	1	1	0	1	1	1	0	1
Hardy, West Virginia, US	54031	West Virginia	2020-04-29	2020-03-24	2020-05-04	1	1	3.62950058072009	2.48880039820806	32	31.7142857142857	101.017019743495	24.08501169	Wednesday	13776	36	-5	2020-03-29	2020-03-09	2020-05-24	2020-03-25	31	51	-25	35	1	1	0	1	1	1	0	1
Hardy, West Virginia, US	54031	West Virginia	2020-04-30	2020-03-24	2020-05-04	1	1	3.62950058072009	2.69620043139207	18	29.8571428571429	101.017019743495	24.08501169	Thursday	13776	37	-4	2020-03-29	2020-03-09	2020-05-24	2020-03-25	32	52	-24	36	1	1	0	1	1	1	0	1
Hardy, West Virginia, US	54031	West Virginia	2020-05-01	2020-03-24	2020-05-04	1	1	4.35540069686411	3.00730048116808	15	28	101.017019743495	24.08501169	Friday	13776	38	-3	2020-03-29	2020-03-09	2020-05-24	2020-03-25	33	53	-23	37	1	1	0	1	1	1	0	1
Hardy, West Virginia, US	54031	West Virginia	2020-05-02	2020-03-24	2020-05-04	1	1	5.08130081300813	3.42210054753609	30	27.1428571428571	101.017019743495	24.08501169	Saturday	13776	39	-2	2020-03-29	2020-03-09	2020-05-24	2020-03-25	34	54	-22	38	1	1	0	1	1	1	0	1
Hardy, West Virginia, US	54031	West Virginia	2020-05-03	2020-03-24	2020-05-04	1	1	5.08130081300813	3.8369006139041	60	28	101.017019743495	24.08501169	Sunday	13776	40	-1	2020-03-29	2020-03-09	2020-05-24	2020-03-25	35	55	-21	39	1	1	0	1	1	1	0	1
Hardy, West Virginia, US	54031	West Virginia	2020-05-04	2020-03-24	2020-05-04	0	1	6.53310104529617	4.45910071345611	14	27.4285714285714	101.017019743495	24.08501169	Monday	13776	41	0	2020-03-29	2020-03-09	2020-05-24	2020-03-25	36	56	-20	40	1	1	0	1	1	1	0	1
Hardy, West Virginia, US	54031	West Virginia	2020-05-05	2020-03-24	2020-05-04	0	1	6.53310104529617	4.97760079641613	26	27.8571428571429	101.017019743495	24.08501169	Tuesday	13776	42	1	2020-03-29	2020-03-09	2020-05-24	2020-03-25	37	57	-19	41	1	1	0	1	1	1	0	1
Hardy, West Virginia, US	54031	West Virginia	2020-05-06	2020-03-24	2020-05-04	0	1	6.53310104529617	5.39240086278414	30	27.5714285714286	101.017019743495	24.08501169	Wednesday	13776	43	2	2020-03-29	2020-03-09	2020-05-24	2020-03-25	38	58	-18	42	1	1	0	1	1	1	0	1
Hardy, West Virginia, US	54031	West Virginia	2020-05-07	2020-03-24	2020-05-04	0	1	8.71080139372822	6.11830097892816	21	28	101.017019743495	24.08501169	Thursday	13776	44	3	2020-03-29	2020-03-09	2020-05-24	2020-03-25	39	59	-17	43	1	1	0	1	1	1	0	1
Hardy, West Virginia, US	54031	West Virginia	2020-05-08	2020-03-24	2020-05-04	0	1	10.8885017421603	7.05160112825618	31	30.2857142857143	101.017019743495	24.08501169	Friday	13776	45	4	2020-03-29	2020-03-09	2020-05-24	2020-03-25	40	60	-16	44	1	1	0	1	1	1	0	1
Hardy, West Virginia, US	54031	West Virginia	2020-05-09	2020-03-24	2020-05-04	0	1	10.8885017421603	7.8812012609922	23	29.2857142857143	101.017019743495	24.08501169	Saturday	13776	46	5	2020-03-29	2020-03-09	2020-05-24	2020-03-25	41	61	-15	45	1	1	0	1	1	1	0	1
Hardy, West Virginia, US	54031	West Virginia	2020-05-10	2020-03-24	2020-05-04	0	1	11.6144018583043	8.81450141032023	35	25.7142857142857	101.017019743495	24.08501169	Sunday	13776	47	6	2020-03-29	2020-03-09	2020-05-24	2020-03-25	42	62	-14	46	1	1	0	1	1	1	0	1
Hardy, West Virginia, US	54031	West Virginia	2020-05-11	2020-03-24	2020-05-04	0	1	11.6144018583043	9.54040152646424	19	26.4285714285714	101.017019743495	24.08501169	Monday	13776	48	7	2020-03-29	2020-03-09	2020-05-24	2020-03-25	43	63	-13	47	1	1	0	1	1	1	0	1
Hardy, West Virginia, US	54031	West Virginia	2020-05-12	2020-03-24	2020-05-04	0	1	12.3403019744483	10.3700016592003	28	26.7142857142857	101.017019743495	24.08501169	Tuesday	13776	49	8	2020-03-29	2020-03-09	2020-05-24	2020-03-25	44	64	-12	48	1	1	0	1	1	1	0	1
Hardy, West Virginia, US	54031	West Virginia	2020-05-13	2020-03-24	2020-05-04	0	1	14.5180023228804	11.5107018417123	18	25	101.017019743495	24.08501169	Wednesday	13776	50	9	2020-03-29	2020-03-09	2020-05-24	2020-03-25	45	65	-11	49	1	1	0	1	1	1	0	1
Hardy, West Virginia, US	54031	West Virginia	2020-05-14	2020-03-24	2020-05-04	0	1	18.1475029036005	12.8588020574083	34	26.8571428571429	101.017019743495	24.08501169	Thursday	13776	51	10	2020-03-29	2020-03-09	2020-05-24	2020-03-25	46	66	-10	50	1	1	0	1	1	1	0	1
Hardy, West Virginia, US	54031	West Virginia	2020-05-15	2020-03-24	2020-05-04	0	1	18.1475029036005	13.8958022233284	21	25.4285714285714	101.017019743495	24.08501169	Friday	13776	52	11	2020-03-29	2020-03-09	2020-05-24	2020-03-25	47	67	-9	51	1	1	0	1	1	1	0	1
Hardy, West Virginia, US	54031	West Virginia	2020-05-16	2020-03-24	2020-05-04	0	1	18.1475029036005	14.9328023892484	36	27.2857142857143	101.017019743495	24.08501169	Saturday	13776	53	12	2020-03-29	2020-03-09	2020-05-24	2020-03-25	48	68	-8	52	1	1	0	1	1	1	0	1
Hardy, West Virginia, US	54031	West Virginia	2020-05-17	2020-03-24	2020-05-04	0	1	18.1475029036005	15.8661025385764	33	27	101.017019743495	24.08501169	Sunday	13776	54	13	2020-03-29	2020-03-09	2020-05-24	2020-03-25	49	69	-7	53	1	1	0	1	1	1	0	1
Hardy, West Virginia, US	54031	West Virginia	2020-05-18	2020-03-24	2020-05-04	0	1	22.5029036004646	17.4216027874564	14	26.2857142857143	101.017019743495	24.08501169	Monday	13776	55	14	2020-03-29	2020-03-09	2020-05-24	2020-03-25	50	70	-6	54	1	1	0	1	1	1	0	1
Hardy, West Virginia, US	54031	West Virginia	2020-05-19	2020-03-24	2020-05-04	0	1	22.5029036004646	18.8734030197445	35	27.2857142857143	101.017019743495	24.08501169	Tuesday	13776	56	15	2020-03-29	2020-03-09	2020-05-24	2020-03-25	51	71	-5	55	1	1	0	1	1	1	0	1
Hardy, West Virginia, US	54031	West Virginia	2020-05-20	2020-03-24	2020-05-04	0	1	23.9547038327526	20.2215032354405	39	30.2857142857143	101.017019743495	24.08501169	Wednesday	13776	57	16	2020-03-29	2020-03-09	2020-05-24	2020-03-25	52	72	-4	56	1	1	0	1	1	1	0	1
Hardy, West Virginia, US	54031	West Virginia	2020-05-21	2020-03-24	2020-05-04	0	1	24.6806039488966	21.1548033847685	25	29	101.017019743495	24.08501169	Thursday	13776	58	17	2020-03-29	2020-03-09	2020-05-24	2020-03-25	53	73	-3	57	1	1	0	1	1	1	0	1
Hardy, West Virginia, US	54031	West Virginia	2020-05-22	2020-03-24	2020-05-04	0	1	25.4065040650407	22.1918035506886	27	29.8571428571429	101.017019743495	24.08501169	Friday	13776	59	18	2020-03-29	2020-03-09	2020-05-24	2020-03-25	54	74	-2	58	1	1	0	1	1	1	0	1
Hardy, West Virginia, US	54031	West Virginia	2020-05-23	2020-03-24	2020-05-04	0	1	25.4065040650407	23.2288037166086	19	27.4285714285714	101.017019743495	24.08501169	Saturday	13776	60	19	2020-03-29	2020-03-09	2020-05-24	2020-03-25	55	75	-1	59	1	1	0	1	1	1	0	1
Hardy, West Virginia, US	54031	West Virginia	2020-05-24	2020-03-24	2020-05-04	0	1	26.8583042973287	24.4732039157126	37	28	101.017019743495	24.08501169	Sunday	13776	61	20	2020-03-29	2020-03-09	2020-05-24	2020-03-25	56	76	0	60	1	1	0	1	0	1	0	1
Hardy, West Virginia, US	54031	West Virginia	2020-05-25	2020-03-24	2020-05-04	0	1	26.8583042973287	25.0954040152646	30	30.2857142857143	101.017019743495	24.08501169	Monday	13776	62	21	2020-03-29	2020-03-09	2020-05-24	2020-03-25	57	77	1	61	1	1	1	1	0	1	0	1
Hardy, West Virginia, US	54031	West Virginia	2020-05-26	2020-03-24	2020-05-04	0	1	26.8583042973287	25.7176041148167	19	28	101.017019743495	24.08501169	Tuesday	13776	63	22	2020-03-29	2020-03-09	2020-05-24	2020-03-25	58	78	2	62	1	1	1	1	0	1	0	1
Hardy, West Virginia, US	54031	West Virginia	2020-05-27	2020-03-24	2020-05-04	0	1	27.5842044134727	26.2361041977767	19	25.1428571428571	101.017019743495	24.08501169	Wednesday	13776	64	23	2020-03-29	2020-03-09	2020-05-24	2020-03-25	59	79	3	63	1	1	1	1	0	1	0	1
Hardy, West Virginia, US	54031	West Virginia	2020-05-28	2020-03-24	2020-05-04	0	1	27.5842044134727	26.6509042641447	18	24.1428571428571	101.017019743495	24.08501169	Thursday	13776	65	24	2020-03-29	2020-03-09	2020-05-24	2020-03-25	60	80	4	64	1	1	1	1	0	1	0	1
Hardy, West Virginia, US	54031	West Virginia	2020-05-29	2020-03-24	2020-05-04	0	1	27.5842044134727	26.9620043139207	21	23.2857142857143	101.017019743495	24.08501169	Friday	13776	66	25	2020-03-29	2020-03-09	2020-05-24	2020-03-25	61	81	5	65	1	1	1	1	0	1	0	1
Hardy, West Virginia, US	54031	West Virginia	2020-05-30	2020-03-24	2020-05-04	0	1	28.3101045296167	27.3768043802887	27	24.4285714285714	101.017019743495	24.08501169	Saturday	13776	67	26	2020-03-29	2020-03-09	2020-05-24	2020-03-25	62	82	6	66	1	1	1	1	0	1	0	1
Hardy, West Virginia, US	54031	West Virginia	2020-05-31	2020-03-24	2020-05-04	0	1	28.3101045296167	27.5842044134727	28	23.1428571428571	101.017019743495	24.08501169	Sunday	13776	68	27	2020-03-29	2020-03-09	2020-05-24	2020-03-25	63	83	7	67	1	1	1	1	0	1	0	1
Hardy, West Virginia, US	54031	West Virginia	2020-06-01	2020-03-24	2020-05-04	0	1	28.3101045296167	27.7916044466567	19	21.5714285714286	101.017019743495	24.08501169	Monday	13776	69	28	2020-03-29	2020-03-09	2020-05-24	2020-03-25	64	84	8	68	1	1	1	1	0	1	0	1
Hardy, West Virginia, US	54031	West Virginia	2020-06-02	2020-03-24	2020-05-04	0	1	28.3101045296167	27.9990044798407	17	21.2857142857143	101.017019743495	24.08501169	Tuesday	13776	70	29	2020-03-29	2020-03-09	2020-05-24	2020-03-25	65	85	9	69	1	1	1	1	0	1	0	1
Hardy, West Virginia, US	54031	West Virginia	2020-06-03	2020-03-24	2020-05-04	0	1	28.3101045296167	28.1027044964327	17	21	101.017019743495	24.08501169	Wednesday	13776	71	30	2020-03-29	2020-03-09	2020-05-24	2020-03-25	66	86	10	70	1	1	1	1	0	1	0	1
Hardy, West Virginia, US	54031	West Virginia	2020-06-04	2020-03-24	2020-05-04	0	1	28.3101045296167	28.2064045130247	21	21.4285714285714	101.017019743495	24.08501169	Thursday	13776	72	31	2020-03-29	2020-03-09	2020-05-24	2020-03-25	67	87	11	71	1	1	1	1	0	1	0	1
Hardy, West Virginia, US	54031	West Virginia	2020-06-05	2020-03-24	2020-05-04	0	1	29.0360046457607	28.4138045462087	23	21.7142857142857	101.017019743495	24.08501169	Friday	13776	73	32	2020-03-29	2020-03-09	2020-05-24	2020-03-25	68	88	12	72	1	1	1	1	0	1	0	1
Hardy, West Virginia, US	54031	West Virginia	2020-06-06	2020-03-24	2020-05-04	0	1	29.0360046457607	28.5175045628007	20	20.7142857142857	101.017019743495	24.08501169	Saturday	13776	74	33	2020-03-29	2020-03-09	2020-05-24	2020-03-25	69	89	13	73	1	1	1	1	0	1	0	1
Hardy, West Virginia, US	54031	West Virginia	2020-06-07	2020-03-24	2020-05-04	0	1	29.0360046457607	28.6212045793927	26	20.4285714285714	101.017019743495	24.08501169	Sunday	13776	75	34	2020-03-29	2020-03-09	2020-05-24	2020-03-25	70	90	14	74	1	1	1	1	0	1	0	1
Hardy, West Virginia, US	54031	West Virginia	2020-06-08	2020-03-24	2020-05-04	0	1	29.0360046457607	28.7249045959847	20	20.5714285714286	101.017019743495	24.08501169	Monday	13776	76	35	2020-03-29	2020-03-09	2020-05-24	2020-03-25	71	91	15	75	1	1	1	1	0	1	0	1
Hardy, West Virginia, US	54031	West Virginia	2020-06-09	2020-03-24	2020-05-04	0	1	29.0360046457607	28.8286046125767	17	20.5714285714286	101.017019743495	24.08501169	Tuesday	13776	77	36	2020-03-29	2020-03-09	2020-05-24	2020-03-25	72	92	16	76	1	1	1	1	0	1	0	1
Hardy, West Virginia, US	54031	West Virginia	2020-06-10	2020-03-24	2020-05-04	0	1	29.0360046457607	28.9323046291687	19	20.8571428571429	101.017019743495	24.08501169	Wednesday	13776	78	37	2020-03-29	2020-03-09	2020-05-24	2020-03-25	73	93	17	77	1	1	1	1	0	1	0	1
Hardy, West Virginia, US	54031	West Virginia	2020-06-11	2020-03-24	2020-05-04	0	1	29.0360046457607	29.0360046457607	18	20.4285714285714	101.017019743495	24.08501169	Thursday	13776	79	38	2020-03-29	2020-03-09	2020-05-24	2020-03-25	74	94	18	78	1	1	1	1	0	1	0	1
Hardy, West Virginia, US	54031	West Virginia	2020-06-12	2020-03-24	2020-05-04	0	1	29.0360046457607	29.0360046457607	22	20.2857142857143	101.017019743495	24.08501169	Friday	13776	80	39	2020-03-29	2020-03-09	2020-05-24	2020-03-25	75	95	19	79	1	1	1	1	0	1	0	1
Hardy, West Virginia, US	54031	West Virginia	2020-06-13	2020-03-24	2020-05-04	0	1	29.0360046457607	29.0360046457607	15	19.5714285714286	101.017019743495	24.08501169	Saturday	13776	81	40	2020-03-29	2020-03-09	2020-05-24	2020-03-25	76	96	20	80	1	1	1	1	0	1	0	1
Hardy, West Virginia, US	54031	West Virginia	2020-06-14	2020-03-24	2020-05-04	0	1	29.0360046457607	29.0360046457607	49	22.8571428571429	101.017019743495	24.08501169	Sunday	13776	82	41	2020-03-29	2020-03-09	2020-05-24	2020-03-25	77	97	21	81	1	1	1	1	0	1	0	1
Hardy, West Virginia, US	54031	West Virginia	2020-06-15	2020-03-24	2020-05-04	0	1	29.0360046457607	29.0360046457607	29	24.1428571428571	101.017019743495	24.08501169	Monday	13776	83	42	2020-03-29	2020-03-09	2020-05-24	2020-03-25	78	98	22	82	1	1	1	1	0	1	0	1
Hardy, West Virginia, US	54031	West Virginia	2020-06-16	2020-03-24	2020-05-04	0	1	29.0360046457607	29.0360046457607	30	26	101.017019743495	24.08501169	Tuesday	13776	84	43	2020-03-29	2020-03-09	2020-05-24	2020-03-25	79	99	23	83	1	1	1	1	0	1	0	1
Hardy, West Virginia, US	54031	West Virginia	2020-06-17	2020-03-24	2020-05-04	0	1	29.7619047619048	29.1397046623527	29	27.4285714285714	101.017019743495	24.08501169	Wednesday	13776	85	44	2020-03-29	2020-03-09	2020-05-24	2020-03-25	80	100	24	84	1	1	1	1	0	1	0	1
Hardy, West Virginia, US	54031	West Virginia	2020-06-18	2020-03-24	2020-05-04	0	1	29.7619047619048	29.2434046789447	27	28.7142857142857	101.017019743495	24.08501169	Thursday	13776	86	45	2020-03-29	2020-03-09	2020-05-24	2020-03-25	81	101	25	85	1	1	1	1	0	1	0	1
Hardy, West Virginia, US	54031	West Virginia	2020-06-19	2020-03-24	2020-05-04	0	1	29.7619047619048	29.3471046955367	28	29.5714285714286	101.017019743495	24.08501169	Friday	13776	87	46	2020-03-29	2020-03-09	2020-05-24	2020-03-25	82	102	26	86	1	1	1	1	0	1	0	1
Hardy, West Virginia, US	54031	West Virginia	2020-06-20	2020-03-24	2020-05-04	0	1	29.7619047619048	29.4508047121288	28	31.4285714285714	101.017019743495	24.08501169	Saturday	13776	88	47	2020-03-29	2020-03-09	2020-05-24	2020-03-25	83	103	27	87	1	1	1	1	0	1	0	1
Hardy, West Virginia, US	54031	West Virginia	2020-06-21	2020-03-24	2020-05-04	0	1	29.7619047619048	29.5545047287208	35	29.4285714285714	101.017019743495	24.08501169	Sunday	13776	89	48	2020-03-29	2020-03-09	2020-05-24	2020-03-25	84	104	28	88	1	1	1	1	0	1	0	1
Hardy, West Virginia, US	54031	West Virginia	2020-06-22	2020-03-24	2020-05-04	0	1	30.4878048780488	29.7619047619048	32	29.8571428571429	101.017019743495	24.08501169	Monday	13776	90	49	2020-03-29	2020-03-09	2020-05-24	2020-03-25	85	105	29	89	1	1	1	1	0	1	0	1
Hardy, West Virginia, US	54031	West Virginia	2020-06-23	2020-03-24	2020-05-04	0	1	30.4878048780488	29.9693047950888	26	29.2857142857143	101.017019743495	24.08501169	Tuesday	13776	91	50	2020-03-29	2020-03-09	2020-05-24	2020-03-25	86	106	30	90	1	1	1	1	0	1	0	1
Hardy, West Virginia, US	54031	West Virginia	2020-06-24	2020-03-24	2020-05-04	0	1	30.4878048780488	30.0730048116808	24	28.5714285714286	101.017019743495	24.08501169	Wednesday	13776	92	51	2020-03-29	2020-03-09	2020-05-24	2020-03-25	87	107	31	91	1	1	1	1	0	1	0	1
Hardy, West Virginia, US	54031	West Virginia	2020-06-25	2020-03-24	2020-05-04	0	1	30.4878048780488	30.1767048282728	24	28.1428571428571	101.017019743495	24.08501169	Thursday	13776	93	52	2020-03-29	2020-03-09	2020-05-24	2020-03-25	88	108	32	92	1	1	1	1	0	1	0	1
Hardy, West Virginia, US	54031	West Virginia	2020-06-26	2020-03-24	2020-05-04	0	1	30.4878048780488	30.2804048448648	24	27.5714285714286	101.017019743495	24.08501169	Friday	13776	94	53	2020-03-29	2020-03-09	2020-05-24	2020-03-25	89	109	33	93	1	1	1	1	0	1	0	1
Hardy, West Virginia, US	54031	West Virginia	2020-06-27	2020-03-24	2020-05-04	0	1	31.2137049941928	30.4878048780488	32	28.1428571428571	101.017019743495	24.08501169	Saturday	13776	95	54	2020-03-29	2020-03-09	2020-05-24	2020-03-25	90	110	34	94	1	1	1	1	0	1	0	1
Hardy, West Virginia, US	54031	West Virginia	2020-06-28	2020-03-24	2020-05-04	0	1	31.2137049941928	30.6952049112328	44	29.4285714285714	101.017019743495	24.08501169	Sunday	13776	96	55	2020-03-29	2020-03-09	2020-05-24	2020-03-25	91	111	35	95	1	1	1	1	0	1	0	1
Hardy, West Virginia, US	54031	West Virginia	2020-06-29	2020-03-24	2020-05-04	0	1	31.2137049941928	30.7989049278248	42	30.8571428571429	101.017019743495	24.08501169	Monday	13776	97	56	2020-03-29	2020-03-09	2020-05-24	2020-03-25	92	112	36	96	1	1	1	1	0	1	0	1
Hardy, West Virginia, US	54031	West Virginia	2020-06-30	2020-03-24	2020-05-04	0	1	31.9396051103368	31.0063049610088	28	31.1428571428571	101.017019743495	24.08501169	Tuesday	13776	98	57	2020-03-29	2020-03-09	2020-05-24	2020-03-25	93	113	37	97	1	1	1	1	0	1	0	1
Hardy, West Virginia, US	54031	West Virginia	2020-07-01	2020-03-24	2020-05-04	0	1	31.9396051103368	31.2137049941928	26	31.4285714285714	101.017019743495	24.08501169	Wednesday	13776	99	58	2020-03-29	2020-03-09	2020-05-24	2020-03-25	94	114	38	98	1	1	1	1	0	1	0	1
Hardy, West Virginia, US	54031	West Virginia	2020-07-02	2020-03-24	2020-05-04	0	1	32.6655052264808	31.5248050439688	24	31.4285714285714	101.017019743495	24.08501169	Thursday	13776	100	59	2020-03-29	2020-03-09	2020-05-24	2020-03-25	95	115	39	99	1	1	1	1	0	1	0	1
Hardy, West Virginia, US	54031	West Virginia	2020-07-03	2020-03-24	2020-05-04	0	1	32.6655052264808	31.8359050937448	31	32.4285714285714	101.017019743495	24.08501169	Friday	13776	101	60	2020-03-29	2020-03-09	2020-05-24	2020-03-25	96	116	40	100	1	1	1	1	0	1	0	1
Hardy, West Virginia, US	54031	West Virginia	2020-07-04	2020-03-24	2020-05-04	0	1	32.6655052264808	32.0433051269288	36	33	101.017019743495	24.08501169	Saturday	13776	102	61	2020-03-29	2020-03-09	2020-05-24	2020-03-25	97	117	41	101	1	1	1	1	0	1	0	1
Hardy, West Virginia, US	54031	West Virginia	2020-07-05	2020-03-24	2020-05-04	0	1	32.6655052264808	32.2507051601128	43	32.8571428571429	101.017019743495	24.08501169	Sunday	13776	103	62	2020-03-29	2020-03-09	2020-05-24	2020-03-25	98	118	42	102	1	1	1	1	0	1	0	1
Harford, Maryland, US	24025	Maryland	2020-03-01	2020-03-30	2020-05-15	1	0	0	27.7916044466567	38	32.2857142857143	65.8462814375456	560.1284087	Sunday	255441	-29	-75	2020-04-04	2020-03-15	2020-06-04	2020-04-05	-34	-14	-95	-35	0	0	0	0	1	0	1	0
Harford, Maryland, US	24025	Maryland	2020-03-02	2020-03-30	2020-05-15	1	0	0	23.2288037166086	14	30.2857142857143	65.8462814375456	560.1284087	Monday	255441	-28	-74	2020-04-04	2020-03-15	2020-06-04	2020-04-05	-33	-13	-94	-34	0	0	0	0	1	0	1	0
Harford, Maryland, US	24025	Maryland	2020-03-03	2020-03-30	2020-05-15	1	0	0	18.6660029865605	14	28.5714285714286	65.8462814375456	560.1284087	Tuesday	255441	-27	-73	2020-04-04	2020-03-15	2020-06-04	2020-04-05	-32	-12	-93	-33	0	0	0	0	1	0	1	0
Harford, Maryland, US	24025	Maryland	2020-03-04	2020-03-30	2020-05-15	1	0	0	13.9995022399204	11	26.7142857142857	65.8462814375456	560.1284087	Wednesday	255441	-26	-72	2020-04-04	2020-03-15	2020-06-04	2020-04-05	-31	-11	-92	-32	0	0	0	0	1	0	1	0
Harford, Maryland, US	24025	Maryland	2020-03-05	2020-03-30	2020-05-15	1	0	0	9.33300149328024	12	24	65.8462814375456	560.1284087	Thursday	255441	-25	-71	2020-04-04	2020-03-15	2020-06-04	2020-04-05	-30	-10	-91	-31	0	0	0	0	1	0	1	0
Harford, Maryland, US	24025	Maryland	2020-03-06	2020-03-30	2020-05-15	1	0	0	4.66650074664012	11	20.4285714285714	65.8462814375456	560.1284087	Friday	255441	-24	-70	2020-04-04	2020-03-15	2020-06-04	2020-04-05	-29	-9	-90	-30	0	0	0	0	1	0	1	0
Harford, Maryland, US	24025	Maryland	2020-03-07	2020-03-30	2020-05-15	1	0	0	0	27	18.1428571428571	65.8462814375456	560.1284087	Saturday	255441	-23	-69	2020-04-04	2020-03-15	2020-06-04	2020-04-05	-28	-8	-89	-29	0	0	0	0	1	0	1	0
Harford, Maryland, US	24025	Maryland	2020-03-08	2020-03-30	2020-05-15	1	0	0.0391479832916407	0.00559256904166296	38	18.1428571428571	65.8462814375456	560.1284087	Sunday	255441	-22	-68	2020-04-04	2020-03-15	2020-06-04	2020-04-05	-27	-7	-88	-28	0	0	0	0	1	0	1	0
Harford, Maryland, US	24025	Maryland	2020-03-09	2020-03-30	2020-05-15	1	0	0.0391479832916407	0.0111851380833259	14	18.1428571428571	65.8462814375456	560.1284087	Monday	255441	-21	-67	2020-04-04	2020-03-15	2020-06-04	2020-04-05	-26	-6	-87	-27	0	0	0	0	1	0	1	0
Harford, Maryland, US	24025	Maryland	2020-03-10	2020-03-30	2020-05-15	1	0	0.0391479832916407	0.0167777071249889	16	18.4285714285714	65.8462814375456	560.1284087	Tuesday	255441	-20	-66	2020-04-04	2020-03-15	2020-06-04	2020-04-05	-25	-5	-86	-26	0	0	0	0	1	0	1	0
Harford, Maryland, US	24025	Maryland	2020-03-11	2020-03-30	2020-05-15	1	0	0.0391479832916407	0.0223702761666518	11	18.4285714285714	65.8462814375456	560.1284087	Wednesday	255441	-19	-65	2020-04-04	2020-03-15	2020-06-04	2020-04-05	-24	-4	-85	-25	0	0	0	0	1	0	1	0
Harford, Maryland, US	24025	Maryland	2020-03-12	2020-03-30	2020-05-15	1	0	0.0391479832916407	0.0279628452083148	12	18.4285714285714	65.8462814375456	560.1284087	Thursday	255441	-18	-64	2020-04-04	2020-03-15	2020-06-04	2020-04-05	-23	-3	-84	-24	0	0	0	0	1	0	1	0
Harford, Maryland, US	24025	Maryland	2020-03-13	2020-03-30	2020-05-15	1	0	0.0391479832916407	0.0335554142499778	12	18.5714285714286	65.8462814375456	560.1284087	Friday	255441	-17	-63	2020-04-04	2020-03-15	2020-06-04	2020-04-05	-22	-2	-83	-23	0	0	0	0	1	0	1	0
Harford, Maryland, US	24025	Maryland	2020-03-14	2020-03-30	2020-05-15	1	0	0.0782959665832815	0.0447405523333037	39	20.2857142857143	65.8462814375456	560.1284087	Saturday	255441	-16	-62	2020-04-04	2020-03-15	2020-06-04	2020-04-05	-21	-1	-82	-22	0	0	0	0	1	0	1	0
Harford, Maryland, US	24025	Maryland	2020-03-15	2020-03-30	2020-05-15	1	0	0.0782959665832815	0.0503331213749666	56	22.8571428571429	65.8462814375456	560.1284087	Sunday	255441	-15	-61	2020-04-04	2020-03-15	2020-06-04	2020-04-05	-20	0	-81	-21	0	0	0	0	1	0	1	0
Harford, Maryland, US	24025	Maryland	2020-03-16	2020-03-30	2020-05-15	1	0	0.0782959665832815	0.0559256904166296	29	25	65.8462814375456	560.1284087	Monday	255441	-14	-60	2020-04-04	2020-03-15	2020-06-04	2020-04-05	-19	1	-80	-20	0	1	0	0	1	0	1	1
Harford, Maryland, US	24025	Maryland	2020-03-17	2020-03-30	2020-05-15	1	0	0.0782959665832815	0.0615182594582926	37	28	65.8462814375456	560.1284087	Tuesday	255441	-13	-59	2020-04-04	2020-03-15	2020-06-04	2020-04-05	-18	2	-79	-19	0	1	0	0	1	0	1	1
Harford, Maryland, US	24025	Maryland	2020-03-18	2020-03-30	2020-05-15	1	0	0.117443949874922	0.0727033975416185	37	31.7142857142857	65.8462814375456	560.1284087	Wednesday	255441	-12	-58	2020-04-04	2020-03-15	2020-06-04	2020-04-05	-17	3	-78	-18	0	1	0	0	1	0	1	1
Harford, Maryland, US	24025	Maryland	2020-03-19	2020-03-30	2020-05-15	1	0	0.117443949874922	0.0838885356249444	39	35.5714285714286	65.8462814375456	560.1284087	Thursday	255441	-11	-57	2020-04-04	2020-03-15	2020-06-04	2020-04-05	-16	4	-77	-17	0	1	0	0	1	0	1	1
Harford, Maryland, US	24025	Maryland	2020-03-20	2020-03-30	2020-05-15	1	0	0.195739916458204	0.106258811791596	38	39.2857142857143	65.8462814375456	560.1284087	Friday	255441	-10	-56	2020-04-04	2020-03-15	2020-06-04	2020-04-05	-15	5	-76	-16	0	1	0	0	1	0	1	1
Harford, Maryland, US	24025	Maryland	2020-03-21	2020-03-30	2020-05-15	1	0	0.195739916458204	0.123036518916585	55	41.5714285714286	65.8462814375456	560.1284087	Saturday	255441	-9	-55	2020-04-04	2020-03-15	2020-06-04	2020-04-05	-14	6	-75	-15	0	1	0	0	1	0	1	1
Harford, Maryland, US	24025	Maryland	2020-03-22	2020-03-30	2020-05-15	1	0	0.195739916458204	0.139814226041574	70	43.5714285714286	65.8462814375456	560.1284087	Sunday	255441	-8	-54	2020-04-04	2020-03-15	2020-06-04	2020-04-05	-13	7	-74	-14	0	1	0	0	1	0	1	1
Harford, Maryland, US	24025	Maryland	2020-03-23	2020-03-30	2020-05-15	1	0	0.195739916458204	0.156591933166563	53	47	65.8462814375456	560.1284087	Monday	255441	-7	-53	2020-04-04	2020-03-15	2020-06-04	2020-04-05	-12	8	-73	-13	0	1	0	0	1	0	1	1
Harford, Maryland, US	24025	Maryland	2020-03-24	2020-03-30	2020-05-15	1	0	0.195739916458204	0.173369640291552	51	49	65.8462814375456	560.1284087	Tuesday	255441	-6	-52	2020-04-04	2020-03-15	2020-06-04	2020-04-05	-11	9	-72	-12	0	1	0	0	1	0	1	1
Harford, Maryland, US	24025	Maryland	2020-03-25	2020-03-30	2020-05-15	1	0	0.195739916458204	0.184554778374878	58	52	65.8462814375456	560.1284087	Wednesday	255441	-5	-51	2020-04-04	2020-03-15	2020-06-04	2020-04-05	-10	10	-71	-11	0	1	0	0	1	0	1	1
Harford, Maryland, US	24025	Maryland	2020-03-26	2020-03-30	2020-05-15	1	0	0.352331849624767	0.218110192624856	48	53.2857142857143	65.8462814375456	560.1284087	Thursday	255441	-4	-50	2020-04-04	2020-03-15	2020-06-04	2020-04-05	-9	11	-70	-10	0	1	0	0	1	0	1	1
Harford, Maryland, US	24025	Maryland	2020-03-27	2020-03-30	2020-05-15	1	0	0.704663699249533	0.290813590166474	46	54.4285714285714	65.8462814375456	560.1284087	Friday	255441	-3	-49	2020-04-04	2020-03-15	2020-06-04	2020-04-05	-8	12	-69	-9	0	1	0	0	1	0	1	1
Harford, Maryland, US	24025	Maryland	2020-03-28	2020-03-30	2020-05-15	1	0	0.822107649124455	0.380294694833081	71	56.7142857142857	65.8462814375456	560.1284087	Saturday	255441	-2	-48	2020-04-04	2020-03-15	2020-06-04	2020-04-05	-7	13	-68	-8	0	1	0	0	1	0	1	1
Harford, Maryland, US	24025	Maryland	2020-03-29	2020-03-30	2020-05-15	1	0	0.900403615707737	0.480960937583015	75	57.4285714285714	65.8462814375456	560.1284087	Sunday	255441	-1	-47	2020-04-04	2020-03-15	2020-06-04	2020-04-05	-6	14	-67	-7	0	1	0	0	1	0	1	1
Harford, Maryland, US	24025	Maryland	2020-03-30	2020-03-30	2020-05-15	1	0	0.939551598999377	0.587219749374611	48	56.7142857142857	65.8462814375456	560.1284087	Monday	255441	0	-46	2020-04-04	2020-03-15	2020-06-04	2020-04-05	-5	15	-66	-6	0	1	0	0	1	0	1	1
Harford, Maryland, US	24025	Maryland	2020-03-31	2020-03-30	2020-05-15	1	1	0.978699582291018	0.69907113020787	62	58.2857142857143	65.8462814375456	560.1284087	Tuesday	255441	1	-45	2020-04-04	2020-03-15	2020-06-04	2020-04-05	-4	16	-65	-5	0	1	0	0	1	0	1	1
Harford, Maryland, US	24025	Maryland	2020-04-01	2020-03-30	2020-05-15	1	1	1.33103143191578	0.861255632416096	59	58.4285714285714	65.8462814375456	560.1284087	Wednesday	255441	2	-44	2020-04-04	2020-03-15	2020-06-04	2020-04-05	-3	17	-64	-4	0	1	0	0	1	0	1	1
Harford, Maryland, US	24025	Maryland	2020-04-02	2020-03-30	2020-05-15	1	1	1.44847538179071	1.01784756558266	57	59.7142857142857	65.8462814375456	560.1284087	Thursday	255441	3	-43	2020-04-04	2020-03-15	2020-06-04	2020-04-05	-2	18	-63	-3	0	1	0	0	1	0	1	1
Harford, Maryland, US	24025	Maryland	2020-04-03	2020-03-30	2020-05-15	1	1	1.60506731495727	1.14647665354091	55	61	65.8462814375456	560.1284087	Friday	255441	4	-42	2020-04-04	2020-03-15	2020-06-04	2020-04-05	-1	19	-62	-2	0	1	0	0	1	0	1	1
Harford, Maryland, US	24025	Maryland	2020-04-04	2020-03-30	2020-05-15	1	1	1.72251126483219	1.27510574149916	71	61	65.8462814375456	560.1284087	Saturday	255441	5	-41	2020-04-04	2020-03-15	2020-06-04	2020-04-05	0	20	-61	-1	0	1	0	0	1	0	1	1
Harford, Maryland, US	24025	Maryland	2020-04-05	2020-03-30	2020-05-15	1	1	2.03569513116532	1.43729024370738	76	61.1428571428571	65.8462814375456	560.1284087	Sunday	255441	6	-40	2020-04-04	2020-03-15	2020-06-04	2020-04-05	1	21	-60	0	1	1	0	0	1	1	0	1
Harford, Maryland, US	24025	Maryland	2020-04-06	2020-03-30	2020-05-15	1	1	2.15313908104024	1.61065988399893	56	62.2857142857143	65.8462814375456	560.1284087	Monday	255441	7	-39	2020-04-04	2020-03-15	2020-06-04	2020-04-05	2	22	-59	1	1	1	0	1	1	1	0	1
Harford, Maryland, US	24025	Maryland	2020-04-07	2020-03-30	2020-05-15	1	1	2.3097310142068	1.80080723141547	57	61.5714285714286	65.8462814375456	560.1284087	Tuesday	255441	8	-38	2020-04-04	2020-03-15	2020-06-04	2020-04-05	3	23	-58	2	1	1	0	1	1	1	0	1
Harford, Maryland, US	24025	Maryland	2020-04-08	2020-03-30	2020-05-15	1	1	3.3667265630811	2.09162082158195	56	61.1428571428571	65.8462814375456	560.1284087	Wednesday	255441	9	-37	2020-04-04	2020-03-15	2020-06-04	2020-04-05	4	24	-57	3	1	1	0	1	1	1	0	1
Harford, Maryland, US	24025	Maryland	2020-04-09	2020-03-30	2020-05-15	1	1	3.95394631245571	2.44954524024838	56	61	65.8462814375456	560.1284087	Thursday	255441	10	-36	2020-04-04	2020-03-15	2020-06-04	2020-04-05	5	25	-56	4	1	1	0	1	1	1	0	1
Harford, Maryland, US	24025	Maryland	2020-04-10	2020-03-30	2020-05-15	1	1	4.30627816208048	2.83543250412312	53	60.7142857142857	65.8462814375456	560.1284087	Friday	255441	11	-35	2020-04-04	2020-03-15	2020-06-04	2020-04-05	6	26	-55	5	1	1	0	1	1	1	0	1
Harford, Maryland, US	24025	Maryland	2020-04-11	2020-03-30	2020-05-15	1	1	4.69775799499689	3.26046775128951	64	59.7142857142857	65.8462814375456	560.1284087	Saturday	255441	12	-34	2020-04-04	2020-03-15	2020-06-04	2020-04-05	7	27	-54	6	1	1	0	1	1	1	0	1
Harford, Maryland, US	24025	Maryland	2020-04-12	2020-03-30	2020-05-15	1	1	5.05008984462166	3.69109556749755	81	60.4285714285714	65.8462814375456	560.1284087	Sunday	255441	13	-33	2020-04-04	2020-03-15	2020-06-04	2020-04-05	8	28	-53	7	1	1	0	1	1	1	0	1
Harford, Maryland, US	24025	Maryland	2020-04-13	2020-03-30	2020-05-15	1	1	5.55901362741298	4.17764907412223	65	61.7142857142857	65.8462814375456	560.1284087	Monday	255441	14	-32	2020-04-04	2020-03-15	2020-06-04	2020-04-05	9	29	-52	8	1	1	0	1	1	1	0	1
Harford, Maryland, US	24025	Maryland	2020-04-14	2020-03-30	2020-05-15	1	1	5.75475354387119	4.66979514978857	52	61	65.8462814375456	560.1284087	Tuesday	255441	15	-31	2020-04-04	2020-03-15	2020-06-04	2020-04-05	10	30	-51	9	1	1	0	1	1	1	0	1
Harford, Maryland, US	24025	Maryland	2020-04-15	2020-03-30	2020-05-15	1	1	5.95049346032939	5.03890470653833	52	60.4285714285714	65.8462814375456	560.1284087	Wednesday	255441	16	-30	2020-04-04	2020-03-15	2020-06-04	2020-04-05	11	31	-50	10	1	1	0	1	1	1	0	1
Harford, Maryland, US	24025	Maryland	2020-04-16	2020-03-30	2020-05-15	1	1	6.30282530995416	5.37445884903811	53	60	65.8462814375456	560.1284087	Thursday	255441	17	-29	2020-04-04	2020-03-15	2020-06-04	2020-04-05	12	32	-49	11	1	1	0	1	1	1	0	1
Harford, Maryland, US	24025	Maryland	2020-04-17	2020-03-30	2020-05-15	1	1	6.89004505932877	5.74356840578786	50	59.5714285714286	65.8462814375456	560.1284087	Friday	255441	18	-28	2020-04-04	2020-03-15	2020-06-04	2020-04-05	13	33	-48	12	1	1	0	1	1	1	0	1
Harford, Maryland, US	24025	Maryland	2020-04-18	2020-03-30	2020-05-15	1	1	7.63385674186994	6.16301108391258	67	60	65.8462814375456	560.1284087	Saturday	255441	19	-27	2020-04-04	2020-03-15	2020-06-04	2020-04-05	14	34	-47	13	1	1	0	1	1	1	0	1
Harford, Maryland, US	24025	Maryland	2020-04-19	2020-03-30	2020-05-15	1	1	8.22107649124455	6.61600917628728	72	58.7142857142857	65.8462814375456	560.1284087	Sunday	255441	20	-26	2020-04-04	2020-03-15	2020-06-04	2020-04-05	15	35	-46	14	1	1	0	1	1	1	0	1
Harford, Maryland, US	24025	Maryland	2020-04-20	2020-03-30	2020-05-15	1	1	8.8474442239108	7.08578497578697	51	56.7142857142857	65.8462814375456	560.1284087	Monday	255441	21	-25	2020-04-04	2020-03-15	2020-06-04	2020-04-05	16	36	-45	15	1	1	0	1	1	1	0	1
Harford, Maryland, US	24025	Maryland	2020-04-21	2020-03-30	2020-05-15	1	1	9.08233212366065	7.56115334432832	52	56.7142857142857	65.8462814375456	560.1284087	Tuesday	255441	22	-24	2020-04-04	2020-03-15	2020-06-04	2020-04-05	17	37	-44	16	1	1	0	1	1	1	0	1
Harford, Maryland, US	24025	Maryland	2020-04-22	2020-03-30	2020-05-15	1	1	10.4525115388681	8.20429878411956	49	56.2857142857143	65.8462814375456	560.1284087	Wednesday	255441	23	-23	2020-04-04	2020-03-15	2020-06-04	2020-04-05	18	38	-43	17	1	1	0	1	1	1	0	1
Harford, Maryland, US	24025	Maryland	2020-04-23	2020-03-30	2020-05-15	1	1	10.9614353216594	8.86981450007746	49	55.7142857142857	65.8462814375456	560.1284087	Thursday	255441	24	-22	2020-04-04	2020-03-15	2020-06-04	2020-04-05	19	39	-42	18	1	1	0	1	1	1	0	1
Harford, Maryland, US	24025	Maryland	2020-04-24	2020-03-30	2020-05-15	1	1	11.3137671712842	9.50177480178537	54	56.2857142857143	65.8462814375456	560.1284087	Friday	255441	25	-21	2020-04-04	2020-03-15	2020-06-04	2020-04-05	20	40	-41	19	1	1	0	1	1	1	0	1
Harford, Maryland, US	24025	Maryland	2020-04-25	2020-03-30	2020-05-15	1	1	11.8226909540755	10.1001796892433	55	54.5714285714286	65.8462814375456	560.1284087	Saturday	255441	26	-20	2020-04-04	2020-03-15	2020-06-04	2020-04-05	21	41	-40	20	1	1	0	1	1	1	0	1
Harford, Maryland, US	24025	Maryland	2020-04-26	2020-03-30	2020-05-15	1	1	12.4882066700334	10.7097697147846	76	55.1428571428571	65.8462814375456	560.1284087	Sunday	255441	27	-19	2020-04-04	2020-03-15	2020-06-04	2020-04-05	22	42	-39	21	1	1	0	1	1	1	0	1
Harford, Maryland, US	24025	Maryland	2020-04-27	2020-03-30	2020-05-15	1	1	13.7800901186575	11.4144334140341	52	55.2857142857143	65.8462814375456	560.1284087	Monday	255441	28	-18	2020-04-04	2020-03-15	2020-06-04	2020-04-05	23	43	-38	22	1	1	0	1	1	1	0	1
Harford, Maryland, US	24025	Maryland	2020-04-28	2020-03-30	2020-05-15	1	1	14.0149780184074	12.1190971132836	47	54.5714285714286	65.8462814375456	560.1284087	Tuesday	255441	29	-17	2020-04-04	2020-03-15	2020-06-04	2020-04-05	24	44	-37	23	1	1	0	1	1	1	0	1
Harford, Maryland, US	24025	Maryland	2020-04-29	2020-03-30	2020-05-15	1	1	14.5239018011987	12.7007242936166	46	54.1428571428571	65.8462814375456	560.1284087	Wednesday	255441	30	-16	2020-04-04	2020-03-15	2020-06-04	2020-04-05	25	45	-36	24	1	1	0	1	1	1	0	1
Harford, Maryland, US	24025	Maryland	2020-04-30	2020-03-30	2020-05-15	1	1	16.2072650827393	13.4501285451994	55	55	65.8462814375456	560.1284087	Thursday	255441	31	-15	2020-04-04	2020-03-15	2020-06-04	2020-04-05	26	46	-35	25	1	1	0	1	1	1	0	1
Harford, Maryland, US	24025	Maryland	2020-05-01	2020-03-30	2020-05-15	1	1	17.107668698447	14.2778287633655	42	53.2857142857143	65.8462814375456	560.1284087	Friday	255441	32	-14	2020-04-04	2020-03-15	2020-06-04	2020-04-05	27	47	-34	26	1	1	0	1	1	1	0	1
Harford, Maryland, US	24025	Maryland	2020-05-02	2020-03-30	2020-05-15	1	1	18.3212561804879	15.2061952242816	48	52.2857142857143	65.8462814375456	560.1284087	Saturday	255441	33	-13	2020-04-04	2020-03-15	2020-06-04	2020-04-05	28	48	-33	27	1	1	0	1	1	1	0	1
Harford, Maryland, US	24025	Maryland	2020-05-03	2020-03-30	2020-05-15	1	1	18.7518839966959	16.1010062709477	67	51	65.8462814375456	560.1284087	Sunday	255441	34	-12	2020-04-04	2020-03-15	2020-06-04	2020-04-05	29	49	-32	28	1	1	0	1	1	1	0	1
Harford, Maryland, US	24025	Maryland	2020-05-04	2020-03-30	2020-05-15	1	1	19.2216597961956	16.8783733677388	44	49.8571428571429	65.8462814375456	560.1284087	Monday	255441	35	-11	2020-04-04	2020-03-15	2020-06-04	2020-04-05	30	50	-31	29	1	1	0	1	1	1	0	1
Harford, Maryland, US	24025	Maryland	2020-05-05	2020-03-30	2020-05-15	1	1	19.5348436625287	17.6669256026133	43	49.2857142857143	65.8462814375456	560.1284087	Tuesday	255441	36	-10	2020-04-04	2020-03-15	2020-06-04	2020-04-05	31	51	-30	30	1	1	0	1	1	1	0	1
Harford, Maryland, US	24025	Maryland	2020-05-06	2020-03-30	2020-05-15	1	1	20.8267271111529	18.567329218321	51	50	65.8462814375456	560.1284087	Wednesday	255441	37	-9	2020-04-04	2020-03-15	2020-06-04	2020-04-05	32	52	-29	31	1	1	0	1	1	1	0	1
Harford, Maryland, US	24025	Maryland	2020-05-07	2020-03-30	2020-05-15	1	1	21.6096867769857	19.3391037460705	40	47.8571428571429	65.8462814375456	560.1284087	Thursday	255441	38	-8	2020-04-04	2020-03-15	2020-06-04	2020-04-05	33	53	-28	32	1	1	0	1	1	1	0	1
Harford, Maryland, US	24025	Maryland	2020-05-08	2020-03-30	2020-05-15	1	1	22.3926464428185	20.094100566695	40	47.5714285714286	65.8462814375456	560.1284087	Friday	255441	39	-7	2020-04-04	2020-03-15	2020-06-04	2020-04-05	34	54	-27	33	1	1	0	1	1	1	0	1
Harford, Maryland, US	24025	Maryland	2020-05-09	2020-03-30	2020-05-15	1	1	23.0581621587764	20.7708014207362	51	48	65.8462814375456	560.1284087	Saturday	255441	40	-6	2020-04-04	2020-03-15	2020-06-04	2020-04-05	35	55	-26	34	1	1	0	1	1	1	0	1
Harford, Maryland, US	24025	Maryland	2020-05-10	2020-03-30	2020-05-15	1	1	23.6845298914426	21.4754651199858	54	46.1428571428571	65.8462814375456	560.1284087	Sunday	255441	41	-5	2020-04-04	2020-03-15	2020-06-04	2020-04-05	36	56	-25	35	1	1	0	1	1	1	0	1
Harford, Maryland, US	24025	Maryland	2020-05-11	2020-03-30	2020-05-15	1	1	23.6845298914426	22.1130179907354	46	46.4285714285714	65.8462814375456	560.1284087	Monday	255441	42	-4	2020-04-04	2020-03-15	2020-06-04	2020-04-05	37	57	-24	36	1	1	0	1	1	1	0	1
Harford, Maryland, US	24025	Maryland	2020-05-12	2020-03-30	2020-05-15	1	1	24.0368617410674	22.7561634305266	46	46.8571428571429	65.8462814375456	560.1284087	Tuesday	255441	43	-3	2020-04-04	2020-03-15	2020-06-04	2020-04-05	38	58	-23	37	1	1	0	1	1	1	0	1
Harford, Maryland, US	24025	Maryland	2020-05-13	2020-03-30	2020-05-15	1	1	24.624081490442	23.2986426275679	39	45.1428571428571	65.8462814375456	560.1284087	Wednesday	255441	44	-2	2020-04-04	2020-03-15	2020-06-04	2020-04-05	39	59	-22	38	1	1	0	1	1	1	0	1
Harford, Maryland, US	24025	Maryland	2020-05-14	2020-03-30	2020-05-15	1	1	25.9551129223578	23.9194177911925	39	45	65.8462814375456	560.1284087	Thursday	255441	45	-1	2020-04-04	2020-03-15	2020-06-04	2020-04-05	40	60	-21	39	1	1	0	1	1	1	0	1
Harford, Maryland, US	24025	Maryland	2020-05-15	2020-03-30	2020-05-15	0	1	26.2682967886909	24.4730821263171	31	43.7142857142857	65.8462814375456	560.1284087	Friday	255441	46	0	2020-04-04	2020-03-15	2020-06-04	2020-04-05	41	61	-20	40	1	1	0	1	1	1	0	1
Harford, Maryland, US	24025	Maryland	2020-05-16	2020-03-30	2020-05-15	0	1	26.5423326717324	24.9708207710251	42	42.4285714285714	65.8462814375456	560.1284087	Saturday	255441	47	1	2020-04-04	2020-03-15	2020-06-04	2020-04-05	42	62	-19	41	1	1	0	1	1	1	0	1
Harford, Maryland, US	24025	Maryland	2020-05-17	2020-03-30	2020-05-15	0	1	26.8946645213572	25.4294114324415	60	43.2857142857143	65.8462814375456	560.1284087	Sunday	255441	48	2	2020-04-04	2020-03-15	2020-06-04	2020-04-05	43	63	-18	42	1	1	0	1	1	1	0	1
Harford, Maryland, US	24025	Maryland	2020-05-18	2020-03-30	2020-05-15	0	1	27.2078483876903	25.9327426461912	40	42.4285714285714	65.8462814375456	560.1284087	Monday	255441	49	3	2020-04-04	2020-03-15	2020-06-04	2020-04-05	44	64	-17	43	1	1	0	1	1	1	0	1
Harford, Maryland, US	24025	Maryland	2020-05-19	2020-03-30	2020-05-15	0	1	27.7559201537733	26.4640367051491	38	41.2857142857143	65.8462814375456	560.1284087	Tuesday	255441	50	4	2020-04-04	2020-03-15	2020-06-04	2020-04-05	45	65	-16	44	1	1	0	1	1	1	0	1
Harford, Maryland, US	24025	Maryland	2020-05-20	2020-03-30	2020-05-15	0	1	28.225695953273	26.9785530569821	37	41	65.8462814375456	560.1284087	Wednesday	255441	51	5	2020-04-04	2020-03-15	2020-06-04	2020-04-05	46	66	-15	45	1	1	0	1	1	1	0	1
Harford, Maryland, US	24025	Maryland	2020-05-21	2020-03-30	2020-05-15	0	1	28.8520636859392	27.3924031660652	34	40.2857142857143	65.8462814375456	560.1284087	Thursday	255441	52	6	2020-04-04	2020-03-15	2020-06-04	2020-04-05	47	67	-14	46	1	1	0	1	1	1	0	1
Harford, Maryland, US	24025	Maryland	2020-05-22	2020-03-30	2020-05-15	0	1	29.204395535564	27.8118458441899	37	41.1428571428571	65.8462814375456	560.1284087	Friday	255441	53	7	2020-04-04	2020-03-15	2020-06-04	2020-04-05	48	68	-13	47	1	1	0	1	1	1	0	1
Harford, Maryland, US	24025	Maryland	2020-05-23	2020-03-30	2020-05-15	0	1	29.9090592348135	28.2928067817729	43	41.2857142857143	65.8462814375456	560.1284087	Saturday	255441	54	8	2020-04-04	2020-03-15	2020-06-04	2020-04-05	49	69	-12	48	1	1	0	1	1	1	0	1
Harford, Maryland, US	24025	Maryland	2020-05-24	2020-03-30	2020-05-15	0	1	30.5354269674798	28.8129157026476	54	40.4285714285714	65.8462814375456	560.1284087	Sunday	255441	55	9	2020-04-04	2020-03-15	2020-06-04	2020-04-05	50	70	-11	49	1	1	0	1	1	1	0	1
Harford, Maryland, US	24025	Maryland	2020-05-25	2020-03-30	2020-05-15	0	1	30.8877588171045	29.3386171925639	50	41.8571428571429	65.8462814375456	560.1284087	Monday	255441	56	10	2020-04-04	2020-03-15	2020-06-04	2020-04-05	51	71	-10	50	1	1	0	1	1	1	0	1
Harford, Maryland, US	24025	Maryland	2020-05-26	2020-03-30	2020-05-15	0	1	31.1226467168544	29.8195781301469	36	41.5714285714286	65.8462814375456	560.1284087	Tuesday	255441	57	11	2020-04-04	2020-03-15	2020-06-04	2020-04-05	52	72	-9	51	1	1	0	1	1	1	0	1
Harford, Maryland, US	24025	Maryland	2020-05-27	2020-03-30	2020-05-15	0	1	31.3575346166042	30.2669836534799	34	41.1428571428571	65.8462814375456	560.1284087	Wednesday	255441	58	12	2020-04-04	2020-03-15	2020-06-04	2020-04-05	53	73	-8	52	1	1	0	1	1	1	0	1
Harford, Maryland, US	24025	Maryland	2020-05-28	2020-03-30	2020-05-15	0	1	32.3753821821869	30.7703148672296	37	41.5714285714286	65.8462814375456	560.1284087	Thursday	255441	59	13	2020-04-04	2020-03-15	2020-06-04	2020-04-05	54	74	-7	53	1	1	0	1	1	1	0	1
Harford, Maryland, US	24025	Maryland	2020-05-29	2020-03-30	2020-05-15	0	1	33.4323777310612	31.3743123237292	29	40.4285714285714	65.8462814375456	560.1284087	Friday	255441	60	14	2020-04-04	2020-03-15	2020-06-04	2020-04-05	55	75	-6	54	1	1	0	1	1	1	0	1
Harford, Maryland, US	24025	Maryland	2020-05-30	2020-03-30	2020-05-15	0	1	33.7064136141027	31.9167915207705	36	39.4285714285714	65.8462814375456	560.1284087	Saturday	255441	61	15	2020-04-04	2020-03-15	2020-06-04	2020-04-05	56	76	-5	55	1	1	0	1	1	1	0	1
Harford, Maryland, US	24025	Maryland	2020-05-31	2020-03-30	2020-05-15	0	1	34.5285212632271	32.4872335630201	48	38.5714285714286	65.8462814375456	560.1284087	Sunday	255441	62	16	2020-04-04	2020-03-15	2020-06-04	2020-04-05	57	77	-4	56	1	1	0	1	1	1	0	1
Harford, Maryland, US	24025	Maryland	2020-06-01	2020-03-30	2020-05-15	0	1	34.4893732799355	33.0017499148531	35	36.4285714285714	65.8462814375456	560.1284087	Monday	255441	63	17	2020-04-04	2020-03-15	2020-06-04	2020-04-05	58	78	-3	57	1	1	0	1	1	1	0	1
Harford, Maryland, US	24025	Maryland	2020-06-02	2020-03-30	2020-05-15	0	1	34.8808531128519	33.5386365428528	33	36	65.8462814375456	560.1284087	Tuesday	255441	64	18	2020-04-04	2020-03-15	2020-06-04	2020-04-05	59	79	-2	58	1	1	0	1	1	1	0	1
Harford, Maryland, US	24025	Maryland	2020-06-03	2020-03-30	2020-05-15	0	1	35.2723329457683	34.0978934470191	32	35.7142857142857	65.8462814375456	560.1284087	Wednesday	255441	65	19	2020-04-04	2020-03-15	2020-06-04	2020-04-05	60	80	-1	59	1	1	0	1	1	1	0	1
Harford, Maryland, US	24025	Maryland	2020-06-04	2020-03-30	2020-05-15	0	1	36.0161446283095	34.6180023678937	28	34.4285714285714	65.8462814375456	560.1284087	Thursday	255441	66	20	2020-04-04	2020-03-15	2020-06-04	2020-04-05	61	81	0	60	1	1	0	1	0	1	0	1
Harford, Maryland, US	24025	Maryland	2020-06-05	2020-03-30	2020-05-15	0	1	36.7599563108506	35.0933707364351	32	34.8571428571429	65.8462814375456	560.1284087	Friday	255441	67	21	2020-04-04	2020-03-15	2020-06-04	2020-04-05	62	82	1	61	1	1	1	1	0	1	0	1
Harford, Maryland, US	24025	Maryland	2020-06-06	2020-03-30	2020-05-15	0	1	37.0731401771838	35.5743316740181	33	34.4285714285714	65.8462814375456	560.1284087	Saturday	255441	68	22	2020-04-04	2020-03-15	2020-06-04	2020-04-05	63	83	2	62	1	1	1	1	0	1	0	1
Harford, Maryland, US	24025	Maryland	2020-06-07	2020-03-30	2020-05-15	0	1	37.4646200101002	35.9937743521428	45	34	65.8462814375456	560.1284087	Sunday	255441	69	23	2020-04-04	2020-03-15	2020-06-04	2020-04-05	64	84	3	63	1	1	1	1	0	1	0	1
Harford, Maryland, US	24025	Maryland	2020-06-08	2020-03-30	2020-05-15	0	1	37.6212119432667	36.4411798754759	29	33.1428571428571	65.8462814375456	560.1284087	Monday	255441	70	24	2020-04-04	2020-03-15	2020-06-04	2020-04-05	65	85	4	64	1	1	1	1	0	1	0	1
Harford, Maryland, US	24025	Maryland	2020-06-09	2020-03-30	2020-05-15	0	1	37.9343958095999	36.8774002607256	30	32.7142857142857	65.8462814375456	560.1284087	Tuesday	255441	71	25	2020-04-04	2020-03-15	2020-06-04	2020-04-05	66	86	5	65	1	1	1	1	0	1	0	1
Harford, Maryland, US	24025	Maryland	2020-06-10	2020-03-30	2020-05-15	0	1	38.4433195923912	37.3303983531003	31	32.5714285714286	65.8462814375456	560.1284087	Wednesday	255441	72	26	2020-04-04	2020-03-15	2020-06-04	2020-04-05	67	87	6	66	1	1	1	1	0	1	0	1
Harford, Maryland, US	24025	Maryland	2020-06-11	2020-03-30	2020-05-15	0	1	38.7565034587243	37.7218781860167	33	33.2857142857143	65.8462814375456	560.1284087	Thursday	255441	73	27	2020-04-04	2020-03-15	2020-06-04	2020-04-05	68	88	7	67	1	1	1	1	0	1	0	1
Harford, Maryland, US	24025	Maryland	2020-06-12	2020-03-30	2020-05-15	0	1	38.795651442016	38.0126917761832	22	31.8571428571429	65.8462814375456	560.1284087	Friday	255441	74	28	2020-04-04	2020-03-15	2020-06-04	2020-04-05	69	89	8	68	1	1	1	1	0	1	0	1
Harford, Maryland, US	24025	Maryland	2020-06-13	2020-03-30	2020-05-15	0	1	39.3045752248073	38.3314682115579	29	31.2857142857143	65.8462814375456	560.1284087	Saturday	255441	75	29	2020-04-04	2020-03-15	2020-06-04	2020-04-05	70	90	9	69	1	1	1	1	0	1	0	1
Harford, Maryland, US	24025	Maryland	2020-06-14	2020-03-30	2020-05-15	0	1	39.5003151412655	38.6222818017244	45	31.2857142857143	65.8462814375456	560.1284087	Sunday	255441	76	30	2020-04-04	2020-03-15	2020-06-04	2020-04-05	71	91	10	70	1	1	1	1	0	1	0	1
Harford, Maryland, US	24025	Maryland	2020-06-15	2020-03-30	2020-05-15	0	1	39.8917949741819	38.9466508061409	39	32.7142857142857	65.8462814375456	560.1284087	Monday	255441	77	31	2020-04-04	2020-03-15	2020-06-04	2020-04-05	72	92	11	71	1	1	1	1	0	1	0	1
Harford, Maryland, US	24025	Maryland	2020-06-16	2020-03-30	2020-05-15	0	1	40.0483869073485	39.2486495343907	32	33	65.8462814375456	560.1284087	Tuesday	255441	78	32	2020-04-04	2020-03-15	2020-06-04	2020-04-05	73	93	12	72	1	1	1	1	0	1	0	1
Harford, Maryland, US	24025	Maryland	2020-06-17	2020-03-30	2020-05-15	0	1	40.4007187569732	39.5282779864738	32	33.1428571428571	65.8462814375456	560.1284087	Wednesday	255441	79	33	2020-04-04	2020-03-15	2020-06-04	2020-04-05	74	94	13	73	1	1	1	1	0	1	0	1
Harford, Maryland, US	24025	Maryland	2020-06-18	2020-03-30	2020-05-15	0	1	40.5573106901398	39.7855361623903	34	33.2857142857143	65.8462814375456	560.1284087	Thursday	255441	80	34	2020-04-04	2020-03-15	2020-06-04	2020-04-05	75	95	14	74	1	1	1	1	0	1	0	1
Harford, Maryland, US	24025	Maryland	2020-06-19	2020-03-30	2020-05-15	0	1	40.753050606598	40.0651646144735	29	34.2857142857143	65.8462814375456	560.1284087	Friday	255441	81	35	2020-04-04	2020-03-15	2020-06-04	2020-04-05	76	96	15	75	1	1	1	1	0	1	0	1
Harford, Maryland, US	24025	Maryland	2020-06-20	2020-03-30	2020-05-15	0	1	41.1836784228061	40.3336079284733	37	35.4285714285714	65.8462814375456	560.1284087	Saturday	255441	82	36	2020-04-04	2020-03-15	2020-06-04	2020-04-05	77	97	16	76	1	1	1	1	0	1	0	1
Harford, Maryland, US	24025	Maryland	2020-06-21	2020-03-30	2020-05-15	0	1	41.3402703559726	40.5964586734314	39	34.5714285714286	65.8462814375456	560.1284087	Sunday	255441	83	37	2020-04-04	2020-03-15	2020-06-04	2020-04-05	78	98	17	77	1	1	1	1	0	1	0	1
Harford, Maryland, US	24025	Maryland	2020-06-22	2020-03-30	2020-05-15	0	1	41.4968622891392	40.8257540041396	38	34.4285714285714	65.8462814375456	560.1284087	Monday	255441	84	38	2020-04-04	2020-03-15	2020-06-04	2020-04-05	79	99	18	78	1	1	1	1	0	1	0	1
Harford, Maryland, US	24025	Maryland	2020-06-23	2020-03-30	2020-05-15	0	1	41.6534542223057	41.0550493348478	31	34.2857142857143	65.8462814375456	560.1284087	Tuesday	255441	85	39	2020-04-04	2020-03-15	2020-06-04	2020-04-05	80	100	19	79	1	1	1	1	0	1	0	1
Harford, Maryland, US	24025	Maryland	2020-06-24	2020-03-30	2020-05-15	0	1	41.9666380886389	41.2787520965143	31	34.1428571428571	65.8462814375456	560.1284087	Wednesday	255441	86	40	2020-04-04	2020-03-15	2020-06-04	2020-04-05	81	101	20	80	1	1	1	1	0	1	0	1
Harford, Maryland, US	24025	Maryland	2020-06-25	2020-03-30	2020-05-15	0	1	42.2015259883887	41.5136399962642	32	33.8571428571429	65.8462814375456	560.1284087	Thursday	255441	87	41	2020-04-04	2020-03-15	2020-06-04	2020-04-05	82	102	21	81	1	1	1	1	0	1	0	1
Harford, Maryland, US	24025	Maryland	2020-06-26	2020-03-30	2020-05-15	0	1	42.2015259883887	41.7205650508057	27	33.5714285714286	65.8462814375456	560.1284087	Friday	255441	88	42	2020-04-04	2020-03-15	2020-06-04	2020-04-05	83	103	22	82	1	1	1	1	0	1	0	1
Harford, Maryland, US	24025	Maryland	2020-06-27	2020-03-30	2020-05-15	0	1	42.6713017878884	41.9330826743889	37	33.5714285714286	65.8462814375456	560.1284087	Saturday	255441	89	43	2020-04-04	2020-03-15	2020-06-04	2020-04-05	84	104	23	83	1	1	1	1	0	1	0	1
Harford, Maryland, US	24025	Maryland	2020-06-28	2020-03-30	2020-05-15	0	1	42.9061896876382	42.1567854360554	45	34.4285714285714	65.8462814375456	560.1284087	Sunday	255441	90	44	2020-04-04	2020-03-15	2020-06-04	2020-04-05	85	105	24	84	1	1	1	1	0	1	0	1
Harford, Maryland, US	24025	Maryland	2020-06-29	2020-03-30	2020-05-15	0	1	43.3759654871379	42.4252287500552	46	35.5714285714286	65.8462814375456	560.1284087	Monday	255441	91	45	2020-04-04	2020-03-15	2020-06-04	2020-04-05	86	106	25	85	1	1	1	1	0	1	0	1
Harford, Maryland, US	24025	Maryland	2020-06-30	2020-03-30	2020-05-15	0	1	43.6891493534711	42.7160423402217	36	36.2857142857143	65.8462814375456	560.1284087	Tuesday	255441	92	46	2020-04-04	2020-03-15	2020-06-04	2020-04-05	87	107	26	86	1	1	1	1	0	1	0	1
Harford, Maryland, US	24025	Maryland	2020-07-01	2020-03-30	2020-05-15	0	1	44.1197771696791	43.0236336375132	30	36.1428571428571	65.8462814375456	560.1284087	Wednesday	255441	93	47	2020-04-04	2020-03-15	2020-06-04	2020-04-05	88	108	27	87	1	1	1	1	0	1	0	1
Harford, Maryland, US	24025	Maryland	2020-07-02	2020-03-30	2020-05-15	0	1	45.1376247352618	43.4430763156379	23	34.8571428571429	65.8462814375456	560.1284087	Thursday	255441	94	48	2020-04-04	2020-03-15	2020-06-04	2020-04-05	89	109	28	88	1	1	1	1	0	1	0	1
Harford, Maryland, US	24025	Maryland	2020-07-03	2020-03-30	2020-05-15	0	1	45.9205844010946	43.9743703745959	31	35.4285714285714	65.8462814375456	560.1284087	Friday	255441	95	49	2020-04-04	2020-03-15	2020-06-04	2020-04-05	90	110	29	89	1	1	1	1	0	1	0	1
Harford, Maryland, US	24025	Maryland	2020-07-04	2020-03-30	2020-05-15	0	1	46.0380283509695	44.4553313121789	41	36	65.8462814375456	560.1284087	Saturday	255441	96	50	2020-04-04	2020-03-15	2020-06-04	2020-04-05	91	111	30	90	1	1	1	1	0	1	0	1
Harford, Maryland, US	24025	Maryland	2020-07-05	2020-03-30	2020-05-15	0	1	46.1946202841361	44.9251071116786	45	36	65.8462814375456	560.1284087	Sunday	255441	97	51	2020-04-04	2020-03-15	2020-06-04	2020-04-05	92	112	31	91	1	1	1	1	0	1	0	1
Harnett, North Carolina, US	37085	North Carolina	2020-03-01	2020-03-30	2020-05-22	1	0	0	4.30779171827042	38	32	99.2591017658589	192.7403825	Sunday	135976	-29	-82	2020-04-04	2020-03-15	2020-06-11	2020-04-12	-34	-14	-102	-42	0	0	0	0	1	0	1	0
Harnett, North Carolina, US	37085	North Carolina	2020-03-02	2020-03-30	2020-05-22	1	0	0	3.76931775348662	12	30	99.2591017658589	192.7403825	Monday	135976	-28	-81	2020-04-04	2020-03-15	2020-06-11	2020-04-12	-33	-13	-101	-41	0	0	0	0	1	0	1	0
Harnett, North Carolina, US	37085	North Carolina	2020-03-03	2020-03-30	2020-05-22	1	0	0	3.23084378870282	13	27.2857142857143	99.2591017658589	192.7403825	Tuesday	135976	-27	-80	2020-04-04	2020-03-15	2020-06-11	2020-04-12	-32	-12	-100	-40	0	0	0	0	1	0	1	0
Harnett, North Carolina, US	37085	North Carolina	2020-03-04	2020-03-30	2020-05-22	1	0	0	2.69236982391901	10	24.7142857142857	99.2591017658589	192.7403825	Wednesday	135976	-26	-79	2020-04-04	2020-03-15	2020-06-11	2020-04-12	-31	-11	-99	-39	0	0	0	0	1	0	1	0
Harnett, North Carolina, US	37085	North Carolina	2020-03-05	2020-03-30	2020-05-22	1	0	0	2.15389585913521	11	22.2857142857143	99.2591017658589	192.7403825	Thursday	135976	-25	-78	2020-04-04	2020-03-15	2020-06-11	2020-04-12	-30	-10	-98	-38	0	0	0	0	1	0	1	0
Harnett, North Carolina, US	37085	North Carolina	2020-03-06	2020-03-30	2020-05-22	1	0	0	1.07694792956761	10	19.1428571428571	99.2591017658589	192.7403825	Friday	135976	-24	-77	2020-04-04	2020-03-15	2020-06-11	2020-04-12	-29	-9	-97	-37	0	0	0	0	1	0	1	0
Harnett, North Carolina, US	37085	North Carolina	2020-03-07	2020-03-30	2020-05-22	1	0	0	0	23	16.7142857142857	99.2591017658589	192.7403825	Saturday	135976	-23	-76	2020-04-04	2020-03-15	2020-06-11	2020-04-12	-28	-8	-96	-36	0	0	0	0	1	0	1	0
Harnett, North Carolina, US	37085	North Carolina	2020-03-08	2020-03-30	2020-05-22	1	0	0	0	39	16.8571428571429	99.2591017658589	192.7403825	Sunday	135976	-22	-75	2020-04-04	2020-03-15	2020-06-11	2020-04-12	-27	-7	-95	-35	0	0	0	0	1	0	1	0
Harnett, North Carolina, US	37085	North Carolina	2020-03-09	2020-03-30	2020-05-22	1	0	0	0	12	16.8571428571429	99.2591017658589	192.7403825	Monday	135976	-21	-74	2020-04-04	2020-03-15	2020-06-11	2020-04-12	-26	-6	-94	-34	0	0	0	0	1	0	1	0
Harnett, North Carolina, US	37085	North Carolina	2020-03-10	2020-03-30	2020-05-22	1	0	0	0	13	16.8571428571429	99.2591017658589	192.7403825	Tuesday	135976	-20	-73	2020-04-04	2020-03-15	2020-06-11	2020-04-12	-25	-5	-93	-33	0	0	0	0	1	0	1	0
Harnett, North Carolina, US	37085	North Carolina	2020-03-11	2020-03-30	2020-05-22	1	0	0	0	12	17.1428571428571	99.2591017658589	192.7403825	Wednesday	135976	-19	-72	2020-04-04	2020-03-15	2020-06-11	2020-04-12	-24	-4	-92	-32	0	0	0	0	1	0	1	0
Harnett, North Carolina, US	37085	North Carolina	2020-03-12	2020-03-30	2020-05-22	1	0	0	0	12	17.2857142857143	99.2591017658589	192.7403825	Thursday	135976	-18	-71	2020-04-04	2020-03-15	2020-06-11	2020-04-12	-23	-3	-91	-31	0	0	0	0	1	0	1	0
Harnett, North Carolina, US	37085	North Carolina	2020-03-13	2020-03-30	2020-05-22	1	0	0	0	10	17.2857142857143	99.2591017658589	192.7403825	Friday	135976	-17	-70	2020-04-04	2020-03-15	2020-06-11	2020-04-12	-22	-2	-90	-30	0	0	0	0	1	0	1	0
Harnett, North Carolina, US	37085	North Carolina	2020-03-14	2020-03-30	2020-05-22	1	0	0.0735423898335	0.0105060556905	29	18.1428571428571	99.2591017658589	192.7403825	Saturday	135976	-16	-69	2020-04-04	2020-03-15	2020-06-11	2020-04-12	-21	-1	-89	-29	0	0	0	0	1	0	1	0
Harnett, North Carolina, US	37085	North Carolina	2020-03-15	2020-03-30	2020-05-22	1	0	0.147084779667	0.0315181670715	49	19.5714285714286	99.2591017658589	192.7403825	Sunday	135976	-15	-68	2020-04-04	2020-03-15	2020-06-11	2020-04-12	-20	0	-88	-28	0	0	0	0	1	0	1	0
Harnett, North Carolina, US	37085	North Carolina	2020-03-16	2020-03-30	2020-05-22	1	0	0.2206271695005	0.063036334143	21	20.8571428571429	99.2591017658589	192.7403825	Monday	135976	-14	-67	2020-04-04	2020-03-15	2020-06-11	2020-04-12	-19	1	-87	-27	0	1	0	0	1	0	1	1
Harnett, North Carolina, US	37085	North Carolina	2020-03-17	2020-03-30	2020-05-22	1	0	0.2206271695005	0.0945545012145	28	23	99.2591017658589	192.7403825	Tuesday	135976	-13	-66	2020-04-04	2020-03-15	2020-06-11	2020-04-12	-18	2	-86	-26	0	1	0	0	1	0	1	1
Harnett, North Carolina, US	37085	North Carolina	2020-03-18	2020-03-30	2020-05-22	1	0	0.2206271695005	0.126072668286	26	25	99.2591017658589	192.7403825	Wednesday	135976	-12	-65	2020-04-04	2020-03-15	2020-06-11	2020-04-12	-17	3	-85	-25	0	1	0	0	1	0	1	1
Harnett, North Carolina, US	37085	North Carolina	2020-03-19	2020-03-30	2020-05-22	1	0	0.441254339001	0.189109002429	24	26.7142857142857	99.2591017658589	192.7403825	Thursday	135976	-11	-64	2020-04-04	2020-03-15	2020-06-11	2020-04-12	-16	4	-84	-24	0	1	0	0	1	0	1	1
Harnett, North Carolina, US	37085	North Carolina	2020-03-20	2020-03-30	2020-05-22	1	0	0.441254339001	0.252145336572	23	28.5714285714286	99.2591017658589	192.7403825	Friday	135976	-10	-63	2020-04-04	2020-03-15	2020-06-11	2020-04-12	-15	5	-83	-23	0	1	0	0	1	0	1	1
Harnett, North Carolina, US	37085	North Carolina	2020-03-21	2020-03-30	2020-05-22	1	0	0.5147967288345	0.315181670715	47	31.1428571428571	99.2591017658589	192.7403825	Saturday	135976	-9	-62	2020-04-04	2020-03-15	2020-06-11	2020-04-12	-14	6	-82	-22	0	1	0	0	1	0	1	1
Harnett, North Carolina, US	37085	North Carolina	2020-03-22	2020-03-30	2020-05-22	1	0	0.5147967288345	0.3677119491675	61	32.8571428571429	99.2591017658589	192.7403825	Sunday	135976	-8	-61	2020-04-04	2020-03-15	2020-06-11	2020-04-12	-13	7	-81	-21	0	1	0	0	1	0	1	1
Harnett, North Carolina, US	37085	North Carolina	2020-03-23	2020-03-30	2020-05-22	1	0	0.588339118668	0.42024222762	40	35.5714285714286	99.2591017658589	192.7403825	Monday	135976	-7	-60	2020-04-04	2020-03-15	2020-06-11	2020-04-12	-12	8	-80	-20	0	1	0	0	1	0	1	1
Harnett, North Carolina, US	37085	North Carolina	2020-03-24	2020-03-30	2020-05-22	1	0	0.6618815085015	0.483278561763	38	37	99.2591017658589	192.7403825	Tuesday	135976	-6	-59	2020-04-04	2020-03-15	2020-06-11	2020-04-12	-11	9	-79	-19	0	1	0	0	1	0	1	1
Harnett, North Carolina, US	37085	North Carolina	2020-03-25	2020-03-30	2020-05-22	1	0	0.735423898335	0.5568209515965	38	38.7142857142857	99.2591017658589	192.7403825	Wednesday	135976	-5	-58	2020-04-04	2020-03-15	2020-06-11	2020-04-12	-10	10	-78	-18	0	1	0	0	1	0	1	1
Harnett, North Carolina, US	37085	North Carolina	2020-03-26	2020-03-30	2020-05-22	1	0	0.8089662881685	0.609351230049	34	40.1428571428571	99.2591017658589	192.7403825	Thursday	135976	-4	-57	2020-04-04	2020-03-15	2020-06-11	2020-04-12	-9	11	-77	-17	0	1	0	0	1	0	1	1
Harnett, North Carolina, US	37085	North Carolina	2020-03-27	2020-03-30	2020-05-22	1	0	0.8089662881685	0.6618815085015	30	41.1428571428571	99.2591017658589	192.7403825	Friday	135976	-3	-56	2020-04-04	2020-03-15	2020-06-11	2020-04-12	-8	12	-76	-16	0	1	0	0	1	0	1	1
Harnett, North Carolina, US	37085	North Carolina	2020-03-28	2020-03-30	2020-05-22	1	0	0.8089662881685	0.7039057312635	45	40.8571428571429	99.2591017658589	192.7403825	Saturday	135976	-2	-55	2020-04-04	2020-03-15	2020-06-11	2020-04-12	-7	13	-75	-15	0	1	0	0	1	0	1	1
Harnett, North Carolina, US	37085	North Carolina	2020-03-29	2020-03-30	2020-05-22	1	0	1.029593457669	0.777448121097	59	40.5714285714286	99.2591017658589	192.7403825	Sunday	135976	-1	-54	2020-04-04	2020-03-15	2020-06-11	2020-04-12	-6	14	-74	-14	0	1	0	0	1	0	1	1
Harnett, North Carolina, US	37085	North Carolina	2020-03-30	2020-03-30	2020-05-22	1	0	1.029593457669	0.84048445524	37	40.1428571428571	99.2591017658589	192.7403825	Monday	135976	0	-53	2020-04-04	2020-03-15	2020-06-11	2020-04-12	-5	15	-73	-13	0	1	0	0	1	0	1	1
Harnett, North Carolina, US	37085	North Carolina	2020-03-31	2020-03-30	2020-05-22	1	1	1.323763017003	0.9350389564545	46	41.2857142857143	99.2591017658589	192.7403825	Tuesday	135976	1	-52	2020-04-04	2020-03-15	2020-06-11	2020-04-12	-4	16	-72	-12	0	1	0	0	1	0	1	1
Harnett, North Carolina, US	37085	North Carolina	2020-04-01	2020-03-30	2020-05-22	1	1	1.323763017003	1.0190874019785	44	42.1428571428571	99.2591017658589	192.7403825	Wednesday	135976	2	-51	2020-04-04	2020-03-15	2020-06-11	2020-04-12	-3	17	-71	-11	0	1	0	0	1	0	1	1
Harnett, North Carolina, US	37085	North Carolina	2020-04-02	2020-03-30	2020-05-22	1	1	1.3973054068365	1.1031358475025	40	43	99.2591017658589	192.7403825	Thursday	135976	3	-50	2020-04-04	2020-03-15	2020-06-11	2020-04-12	-2	18	-70	-10	0	1	0	0	1	0	1	1
Harnett, North Carolina, US	37085	North Carolina	2020-04-03	2020-03-30	2020-05-22	1	1	1.3973054068365	1.1871842930265	36	43.8571428571429	99.2591017658589	192.7403825	Friday	135976	4	-49	2020-04-04	2020-03-15	2020-06-11	2020-04-12	-1	19	-69	-9	0	1	0	0	1	0	1	1
Harnett, North Carolina, US	37085	North Carolina	2020-04-04	2020-03-30	2020-05-22	1	1	1.765017356004	1.323763017003	54	45.1428571428571	99.2591017658589	192.7403825	Saturday	135976	5	-48	2020-04-04	2020-03-15	2020-06-11	2020-04-12	0	20	-68	-8	0	1	0	0	1	0	1	1
Harnett, North Carolina, US	37085	North Carolina	2020-04-05	2020-03-30	2020-05-22	1	1	1.8385597458375	1.4393296295985	64	45.8571428571429	99.2591017658589	192.7403825	Sunday	135976	6	-47	2020-04-04	2020-03-15	2020-06-11	2020-04-12	1	21	-67	-7	1	1	0	0	1	1	1	1
Harnett, North Carolina, US	37085	North Carolina	2020-04-06	2020-03-30	2020-05-22	1	1	2.2798140848385	1.617932576337	44	46.8571428571429	99.2591017658589	192.7403825	Monday	135976	7	-46	2020-04-04	2020-03-15	2020-06-11	2020-04-12	2	22	-66	-6	1	1	0	0	1	1	1	1
Harnett, North Carolina, US	37085	North Carolina	2020-04-07	2020-03-30	2020-05-22	1	1	2.353356474672	1.765017356004	41	46.1428571428571	99.2591017658589	192.7403825	Tuesday	135976	8	-45	2020-04-04	2020-03-15	2020-06-11	2020-04-12	3	23	-65	-5	1	1	0	0	1	1	1	1
Harnett, North Carolina, US	37085	North Carolina	2020-04-08	2020-03-30	2020-05-22	1	1	2.500441254339	1.933114247052	41	45.7142857142857	99.2591017658589	192.7403825	Wednesday	135976	9	-44	2020-04-04	2020-03-15	2020-06-11	2020-04-12	4	24	-64	-4	1	1	0	0	1	1	1	1
Harnett, North Carolina, US	37085	North Carolina	2020-04-09	2020-03-30	2020-05-22	1	1	2.500441254339	2.0907050824095	41	45.8571428571429	99.2591017658589	192.7403825	Thursday	135976	10	-43	2020-04-04	2020-03-15	2020-06-11	2020-04-12	5	25	-63	-3	1	1	0	0	1	1	1	1
Harnett, North Carolina, US	37085	North Carolina	2020-04-10	2020-03-30	2020-05-22	1	1	2.5739836441725	2.2588019734575	43	46.8571428571429	99.2591017658589	192.7403825	Friday	135976	11	-42	2020-04-04	2020-03-15	2020-06-11	2020-04-12	6	26	-62	-2	1	1	0	0	1	1	1	1
Harnett, North Carolina, US	37085	North Carolina	2020-04-11	2020-03-30	2020-05-22	1	1	2.794610813673	2.4058867531245	50	46.2857142857143	99.2591017658589	192.7403825	Saturday	135976	12	-41	2020-04-04	2020-03-15	2020-06-11	2020-04-12	7	27	-61	-1	1	1	0	0	1	1	1	1
Harnett, North Carolina, US	37085	North Carolina	2020-04-12	2020-03-30	2020-05-22	1	1	3.0152379831735	2.5739836441725	69	47	99.2591017658589	192.7403825	Sunday	135976	13	-40	2020-04-04	2020-03-15	2020-06-11	2020-04-12	8	28	-60	0	1	1	0	0	1	1	0	1
Harnett, North Carolina, US	37085	North Carolina	2020-04-13	2020-03-30	2020-05-22	1	1	3.3094075425075	2.7210684238395	50	47.8571428571429	99.2591017658589	192.7403825	Monday	135976	14	-39	2020-04-04	2020-03-15	2020-06-11	2020-04-12	9	29	-59	1	1	1	0	1	1	1	0	1
Harnett, North Carolina, US	37085	North Carolina	2020-04-14	2020-03-30	2020-05-22	1	1	3.6035771018415	2.899671370578	38	47.4285714285714	99.2591017658589	192.7403825	Tuesday	135976	15	-38	2020-04-04	2020-03-15	2020-06-11	2020-04-12	10	30	-58	2	1	1	0	1	1	1	0	1
Harnett, North Carolina, US	37085	North Carolina	2020-04-15	2020-03-30	2020-05-22	1	1	3.8977466611755	3.0992864286975	37	46.8571428571429	99.2591017658589	192.7403825	Wednesday	135976	16	-37	2020-04-04	2020-03-15	2020-06-11	2020-04-12	11	31	-57	3	1	1	0	1	1	1	0	1
Harnett, North Carolina, US	37085	North Carolina	2020-04-16	2020-03-30	2020-05-22	1	1	3.8977466611755	3.298901486817	33	45.7142857142857	99.2591017658589	192.7403825	Thursday	135976	17	-36	2020-04-04	2020-03-15	2020-06-11	2020-04-12	12	32	-56	4	1	1	0	1	1	1	0	1
Harnett, North Carolina, US	37085	North Carolina	2020-04-17	2020-03-30	2020-05-22	1	1	3.971289051009	3.4985165449365	32	44.1428571428571	99.2591017658589	192.7403825	Friday	135976	18	-35	2020-04-04	2020-03-15	2020-06-11	2020-04-12	13	33	-55	5	1	1	0	1	1	1	0	1
Harnett, North Carolina, US	37085	North Carolina	2020-04-18	2020-03-30	2020-05-22	1	1	4.0448314408425	3.677119491675	52	44.4285714285714	99.2591017658589	192.7403825	Saturday	135976	19	-34	2020-04-04	2020-03-15	2020-06-11	2020-04-12	14	34	-54	6	1	1	0	1	1	1	0	1
Harnett, North Carolina, US	37085	North Carolina	2020-04-19	2020-03-30	2020-05-22	1	1	4.265458610343	3.8557224384135	61	43.2857142857143	99.2591017658589	192.7403825	Sunday	135976	20	-33	2020-04-04	2020-03-15	2020-06-11	2020-04-12	15	35	-53	7	1	1	0	1	1	1	0	1
Harnett, North Carolina, US	37085	North Carolina	2020-04-20	2020-03-30	2020-05-22	1	1	4.4860857798435	4.0238193294615	47	42.8571428571429	99.2591017658589	192.7403825	Monday	135976	21	-32	2020-04-04	2020-03-15	2020-06-11	2020-04-12	16	36	-52	8	1	1	0	1	1	1	0	1
Harnett, North Carolina, US	37085	North Carolina	2020-04-21	2020-03-30	2020-05-22	1	1	4.559628169677	4.160398053438	35	42.4285714285714	99.2591017658589	192.7403825	Tuesday	135976	22	-31	2020-04-04	2020-03-15	2020-06-11	2020-04-12	17	37	-51	9	1	1	0	1	1	1	0	1
Harnett, North Carolina, US	37085	North Carolina	2020-04-22	2020-03-30	2020-05-22	1	1	4.853797729011	4.2969767774145	35	42.1428571428571	99.2591017658589	192.7403825	Wednesday	135976	23	-30	2020-04-04	2020-03-15	2020-06-11	2020-04-12	18	38	-50	10	1	1	0	1	1	1	0	1
Harnett, North Carolina, US	37085	North Carolina	2020-04-23	2020-03-30	2020-05-22	1	1	5.442136847679	4.517603946915	38	42.8571428571429	99.2591017658589	192.7403825	Thursday	135976	24	-29	2020-04-04	2020-03-15	2020-06-11	2020-04-12	19	39	-49	11	1	1	0	1	1	1	0	1
Harnett, North Carolina, US	37085	North Carolina	2020-04-24	2020-03-30	2020-05-22	1	1	5.6627640171795	4.7592432277965	29	42.4285714285714	99.2591017658589	192.7403825	Friday	135976	25	-28	2020-04-04	2020-03-15	2020-06-11	2020-04-12	20	40	-48	12	1	1	0	1	1	1	0	1
Harnett, North Carolina, US	37085	North Carolina	2020-04-25	2020-03-30	2020-05-22	1	1	8.7515443901865	5.4316307919885	44	41.2857142857143	99.2591017658589	192.7403825	Saturday	135976	26	-27	2020-04-04	2020-03-15	2020-06-11	2020-04-12	21	41	-47	13	1	1	0	1	1	1	0	1
Harnett, North Carolina, US	37085	North Carolina	2020-04-26	2020-03-30	2020-05-22	1	1	9.413425898688	6.1670546903235	56	40.5714285714286	99.2591017658589	192.7403825	Sunday	135976	27	-26	2020-04-04	2020-03-15	2020-06-11	2020-04-12	22	42	-46	14	1	1	0	1	1	1	0	1
Harnett, North Carolina, US	37085	North Carolina	2020-04-27	2020-03-30	2020-05-22	1	1	10.0753074071895	6.9655149228015	32	38.4285714285714	99.2591017658589	192.7403825	Monday	135976	28	-25	2020-04-04	2020-03-15	2020-06-11	2020-04-12	23	43	-45	15	1	1	0	1	1	1	0	1
Harnett, North Carolina, US	37085	North Carolina	2020-04-28	2020-03-30	2020-05-22	1	1	10.6636465258575	7.837517545113	29	37.5714285714286	99.2591017658589	192.7403825	Tuesday	135976	29	-24	2020-04-04	2020-03-15	2020-06-11	2020-04-12	24	44	-44	16	1	1	0	1	1	1	0	1
Harnett, North Carolina, US	37085	North Carolina	2020-04-29	2020-03-30	2020-05-22	1	1	11.1049008648585	8.7305322788055	31	37	99.2591017658589	192.7403825	Wednesday	135976	30	-23	2020-04-04	2020-03-15	2020-06-11	2020-04-12	25	45	-43	17	1	1	0	1	1	1	0	1
Harnett, North Carolina, US	37085	North Carolina	2020-04-30	2020-03-30	2020-05-22	1	1	11.472612814026	9.5920288454265	35	36.5714285714286	99.2591017658589	192.7403825	Thursday	135976	31	-22	2020-04-04	2020-03-15	2020-06-11	2020-04-12	26	46	-42	18	1	1	0	1	1	1	0	1
Harnett, North Carolina, US	37085	North Carolina	2020-05-01	2020-03-30	2020-05-22	1	1	12.060951932694	10.5060556905	24	35.8571428571429	99.2591017658589	192.7403825	Friday	135976	32	-21	2020-04-04	2020-03-15	2020-06-11	2020-04-12	27	47	-41	19	1	1	0	1	1	1	0	1
Harnett, North Carolina, US	37085	North Carolina	2020-05-02	2020-03-30	2020-05-22	1	1	12.7228334411955	11.073382697787	37	34.8571428571429	99.2591017658589	192.7403825	Saturday	135976	33	-20	2020-04-04	2020-03-15	2020-06-11	2020-04-12	28	48	-40	20	1	1	0	1	1	1	0	1
Harnett, North Carolina, US	37085	North Carolina	2020-05-03	2020-03-30	2020-05-22	1	1	12.796375831029	11.55666125955	52	34.2857142857143	99.2591017658589	192.7403825	Sunday	135976	34	-19	2020-04-04	2020-03-15	2020-06-11	2020-04-12	29	49	-39	21	1	1	0	1	1	1	0	1
Harnett, North Carolina, US	37085	North Carolina	2020-05-04	2020-03-30	2020-05-22	1	1	13.384714949697	12.0294337656225	31	34.1428571428571	99.2591017658589	192.7403825	Monday	135976	35	-18	2020-04-04	2020-03-15	2020-06-11	2020-04-12	30	50	-38	22	1	1	0	1	1	1	0	1
Harnett, North Carolina, US	37085	North Carolina	2020-05-05	2020-03-30	2020-05-22	1	1	13.825969288698	12.481194160314	28	34	99.2591017658589	192.7403825	Tuesday	135976	36	-17	2020-04-04	2020-03-15	2020-06-11	2020-04-12	31	51	-37	23	1	1	0	1	1	1	0	1
Harnett, North Carolina, US	37085	North Carolina	2020-05-06	2020-03-30	2020-05-22	1	1	14.120138848032	12.9119424436245	27	33.4285714285714	99.2591017658589	192.7403825	Wednesday	135976	37	-16	2020-04-04	2020-03-15	2020-06-11	2020-04-12	32	52	-36	24	1	1	0	1	1	1	0	1
Harnett, North Carolina, US	37085	North Carolina	2020-05-07	2020-03-30	2020-05-22	1	1	14.6349355768665	13.363702838316	25	32	99.2591017658589	192.7403825	Thursday	135976	38	-15	2020-04-04	2020-03-15	2020-06-11	2020-04-12	33	53	-35	25	1	1	0	1	1	1	0	1
Harnett, North Carolina, US	37085	North Carolina	2020-05-08	2020-03-30	2020-05-22	1	1	15.2232746955345	13.8154632330075	22	31.7142857142857	99.2591017658589	192.7403825	Friday	135976	39	-14	2020-04-04	2020-03-15	2020-06-11	2020-04-12	34	54	-34	26	1	1	0	1	1	1	0	1
Harnett, North Carolina, US	37085	North Carolina	2020-05-09	2020-03-30	2020-05-22	1	1	15.590986644702	14.225199404937	32	31	99.2591017658589	192.7403825	Saturday	135976	40	-13	2020-04-04	2020-03-15	2020-06-11	2020-04-12	35	55	-33	27	1	1	0	1	1	1	0	1
Harnett, North Carolina, US	37085	North Carolina	2020-05-10	2020-03-30	2020-05-22	1	1	15.9586985938695	14.6769597996285	45	30	99.2591017658589	192.7403825	Sunday	135976	41	-12	2020-04-04	2020-03-15	2020-06-11	2020-04-12	36	56	-32	28	1	1	0	1	1	1	0	1
Harnett, North Carolina, US	37085	North Carolina	2020-05-11	2020-03-30	2020-05-22	1	1	16.767664882038	15.1602383613915	26	29.2857142857143	99.2591017658589	192.7403825	Monday	135976	42	-11	2020-04-04	2020-03-15	2020-06-11	2020-04-12	37	57	-31	29	1	1	0	1	1	1	0	1
Harnett, North Carolina, US	37085	North Carolina	2020-05-12	2020-03-30	2020-05-22	1	1	16.767664882038	15.5804805890115	27	29.1428571428571	99.2591017658589	192.7403825	Tuesday	135976	43	-10	2020-04-04	2020-03-15	2020-06-11	2020-04-12	38	58	-30	30	1	1	0	1	1	1	0	1
Harnett, North Carolina, US	37085	North Carolina	2020-05-13	2020-03-30	2020-05-22	1	1	17.1353768312055	16.011228872322	25	28.8571428571429	99.2591017658589	192.7403825	Wednesday	135976	44	-9	2020-04-04	2020-03-15	2020-06-11	2020-04-12	39	59	-29	31	1	1	0	1	1	1	0	1
Harnett, North Carolina, US	37085	North Carolina	2020-05-14	2020-03-30	2020-05-22	1	1	17.2824616108725	16.38944687718	23	28.5714285714286	99.2591017658589	192.7403825	Thursday	135976	45	-8	2020-04-04	2020-03-15	2020-06-11	2020-04-12	40	60	-28	32	1	1	0	1	1	1	0	1
Harnett, North Carolina, US	37085	North Carolina	2020-05-15	2020-03-30	2020-05-22	1	1	17.4295463905395	16.704628547895	19	28.1428571428571	99.2591017658589	192.7403825	Friday	135976	46	-7	2020-04-04	2020-03-15	2020-06-11	2020-04-12	41	61	-27	33	1	1	0	1	1	1	0	1
Harnett, North Carolina, US	37085	North Carolina	2020-05-16	2020-03-30	2020-05-22	1	1	17.65017356004	16.998798107229	31	28	99.2591017658589	192.7403825	Saturday	135976	47	-6	2020-04-04	2020-03-15	2020-06-11	2020-04-12	42	62	-26	34	1	1	0	1	1	1	0	1
Harnett, North Carolina, US	37085	North Carolina	2020-05-17	2020-03-30	2020-05-22	1	1	18.091427899041	17.3034737222535	49	28.5714285714286	99.2591017658589	192.7403825	Sunday	135976	48	-5	2020-04-04	2020-03-15	2020-06-11	2020-04-12	43	63	-25	35	1	1	0	1	1	1	0	1
Harnett, North Carolina, US	37085	North Carolina	2020-05-18	2020-03-30	2020-05-22	1	1	18.1649702888745	17.503088780373	29	29	99.2591017658589	192.7403825	Monday	135976	49	-4	2020-04-04	2020-03-15	2020-06-11	2020-04-12	44	64	-24	36	1	1	0	1	1	1	0	1
Harnett, North Carolina, US	37085	North Carolina	2020-05-19	2020-03-30	2020-05-22	1	1	18.1649702888745	17.7027038384925	33	29.8571428571429	99.2591017658589	192.7403825	Tuesday	135976	50	-3	2020-04-04	2020-03-15	2020-06-11	2020-04-12	45	65	-23	37	1	1	0	1	1	1	0	1
Harnett, North Carolina, US	37085	North Carolina	2020-05-20	2020-03-30	2020-05-22	1	1	18.7533094075425	17.9338370636835	34	31.1428571428571	99.2591017658589	192.7403825	Wednesday	135976	51	-2	2020-04-04	2020-03-15	2020-06-11	2020-04-12	46	66	-22	38	1	1	0	1	1	1	0	1
Harnett, North Carolina, US	37085	North Carolina	2020-05-21	2020-03-30	2020-05-22	1	1	18.7533094075425	18.1439581774935	31	32.2857142857143	99.2591017658589	192.7403825	Thursday	135976	52	-1	2020-04-04	2020-03-15	2020-06-11	2020-04-12	47	67	-21	39	1	1	0	1	1	1	0	1
Harnett, North Carolina, US	37085	North Carolina	2020-05-22	2020-03-30	2020-05-22	0	1	19.0474789668765	18.3750914026845	21	32.5714285714286	99.2591017658589	192.7403825	Friday	135976	53	0	2020-04-04	2020-03-15	2020-06-11	2020-04-12	48	68	-20	40	1	1	0	1	1	1	0	1
Harnett, North Carolina, US	37085	North Carolina	2020-05-23	2020-03-30	2020-05-22	0	1	19.7829028652115	18.679767017709	33	32.8571428571429	99.2591017658589	192.7403825	Saturday	135976	54	1	2020-04-04	2020-03-15	2020-06-11	2020-04-12	49	69	-19	41	1	1	0	1	1	1	0	1
Harnett, North Carolina, US	37085	North Carolina	2020-05-24	2020-03-30	2020-05-22	0	1	20.003530034712	18.952924465662	49	32.8571428571429	99.2591017658589	192.7403825	Sunday	135976	55	2	2020-04-04	2020-03-15	2020-06-11	2020-04-12	50	70	-18	42	1	1	0	1	1	1	0	1
Harnett, North Carolina, US	37085	North Carolina	2020-05-25	2020-03-30	2020-05-22	0	1	20.2241572042125	19.247094024996	44	35	99.2591017658589	192.7403825	Monday	135976	56	3	2020-04-04	2020-03-15	2020-06-11	2020-04-12	51	71	-17	43	1	1	0	1	1	1	0	1
Harnett, North Carolina, US	37085	North Carolina	2020-05-26	2020-03-30	2020-05-22	0	1	20.297699594046	19.5517696400205	23	33.5714285714286	99.2591017658589	192.7403825	Tuesday	135976	57	4	2020-04-04	2020-03-15	2020-06-11	2020-04-12	52	72	-16	44	1	1	0	1	1	1	0	1
Harnett, North Carolina, US	37085	North Carolina	2020-05-27	2020-03-30	2020-05-22	0	1	20.444784373713	19.793408920902	30	33	99.2591017658589	192.7403825	Wednesday	135976	58	5	2020-04-04	2020-03-15	2020-06-11	2020-04-12	53	73	-15	45	1	1	0	1	1	1	0	1
Harnett, North Carolina, US	37085	North Carolina	2020-05-28	2020-03-30	2020-05-22	0	1	20.6654115432135	20.066566368855	27	32.4285714285714	99.2591017658589	192.7403825	Thursday	135976	59	6	2020-04-04	2020-03-15	2020-06-11	2020-04-12	54	74	-14	46	1	1	0	1	1	1	0	1
Harnett, North Carolina, US	37085	North Carolina	2020-05-29	2020-03-30	2020-05-22	0	1	20.9595811025475	20.339723816808	23	32.7142857142857	99.2591017658589	192.7403825	Friday	135976	60	7	2020-04-04	2020-03-15	2020-06-11	2020-04-12	55	75	-13	47	1	1	0	1	1	1	0	1
Harnett, North Carolina, US	37085	North Carolina	2020-05-30	2020-03-30	2020-05-22	0	1	21.1066658822145	20.528832819237	33	32.7142857142857	99.2591017658589	192.7403825	Saturday	135976	61	8	2020-04-04	2020-03-15	2020-06-11	2020-04-12	56	76	-12	48	1	1	0	1	1	1	0	1
Harnett, North Carolina, US	37085	North Carolina	2020-05-31	2020-03-30	2020-05-22	0	1	21.180208272048	20.696929710285	40	31.4285714285714	99.2591017658589	192.7403825	Sunday	135976	62	9	2020-04-04	2020-03-15	2020-06-11	2020-04-12	57	77	-11	49	1	1	0	1	1	1	0	1
Harnett, North Carolina, US	37085	North Carolina	2020-06-01	2020-03-30	2020-05-22	0	1	21.474377831382	20.8755326570235	22	28.2857142857143	99.2591017658589	192.7403825	Monday	135976	63	10	2020-04-04	2020-03-15	2020-06-11	2020-04-12	58	78	-10	50	1	1	0	1	1	1	0	1
Harnett, North Carolina, US	37085	North Carolina	2020-06-02	2020-03-30	2020-05-22	0	1	21.8420897805495	21.096159826524	20	27.8571428571429	99.2591017658589	192.7403825	Tuesday	135976	64	11	2020-04-04	2020-03-15	2020-06-11	2020-04-12	59	79	-9	51	1	1	0	1	1	1	0	1
Harnett, North Carolina, US	37085	North Carolina	2020-06-03	2020-03-30	2020-05-22	0	1	22.503971289051	21.390329385858	18	26.1428571428571	99.2591017658589	192.7403825	Wednesday	135976	65	12	2020-04-04	2020-03-15	2020-06-11	2020-04-12	60	80	-8	52	1	1	0	1	1	1	0	1
Harnett, North Carolina, US	37085	North Carolina	2020-06-04	2020-03-30	2020-05-22	0	1	22.7245984585515	21.684498945192	16	24.5714285714286	99.2591017658589	192.7403825	Thursday	135976	66	13	2020-04-04	2020-03-15	2020-06-11	2020-04-12	61	81	-7	53	1	1	0	1	1	1	0	1
Harnett, North Carolina, US	37085	North Carolina	2020-06-05	2020-03-30	2020-05-22	0	1	23.386479967053	22.0311987829785	17	23.7142857142857	99.2591017658589	192.7403825	Friday	135976	67	14	2020-04-04	2020-03-15	2020-06-11	2020-04-12	62	82	-6	54	1	1	0	1	1	1	0	1
Harnett, North Carolina, US	37085	North Carolina	2020-06-06	2020-03-30	2020-05-22	0	1	24.268988645055	22.48295917767	29	23.1428571428571	99.2591017658589	192.7403825	Saturday	135976	68	15	2020-04-04	2020-03-15	2020-06-11	2020-04-12	63	83	-5	55	1	1	0	1	1	1	0	1
Harnett, North Carolina, US	37085	North Carolina	2020-06-07	2020-03-30	2020-05-22	0	1	24.4896158145555	22.9557316837425	44	23.7142857142857	99.2591017658589	192.7403825	Sunday	135976	69	16	2020-04-04	2020-03-15	2020-06-11	2020-04-12	64	84	-4	56	1	1	0	1	1	1	0	1
Harnett, North Carolina, US	37085	North Carolina	2020-06-08	2020-03-30	2020-05-22	0	1	24.7837853738895	23.428504189815	24	24	99.2591017658589	192.7403825	Monday	135976	70	17	2020-04-04	2020-03-15	2020-06-11	2020-04-12	65	85	-3	57	1	1	0	1	1	1	0	1
Harnett, North Carolina, US	37085	North Carolina	2020-06-09	2020-03-30	2020-05-22	0	1	25.00441254339	23.8802645845065	26	24.8571428571429	99.2591017658589	192.7403825	Tuesday	135976	71	18	2020-04-04	2020-03-15	2020-06-11	2020-04-12	66	86	-2	58	1	1	0	1	1	1	0	1
Harnett, North Carolina, US	37085	North Carolina	2020-06-10	2020-03-30	2020-05-22	0	1	25.886921221392	24.3635431462695	19	25	99.2591017658589	192.7403825	Wednesday	135976	72	19	2020-04-04	2020-03-15	2020-06-11	2020-04-12	67	87	-1	59	1	1	0	1	1	1	0	1
Harnett, North Carolina, US	37085	North Carolina	2020-06-11	2020-03-30	2020-05-22	0	1	26.6958875095605	24.9308701535565	23	26	99.2591017658589	192.7403825	Thursday	135976	73	20	2020-04-04	2020-03-15	2020-06-11	2020-04-12	68	88	0	60	1	1	0	1	0	1	0	1
Harnett, North Carolina, US	37085	North Carolina	2020-06-12	2020-03-30	2020-05-22	0	1	28.0196505265635	25.592751662058	17	26	99.2591017658589	192.7403825	Friday	135976	74	21	2020-04-04	2020-03-15	2020-06-11	2020-04-12	69	89	1	61	1	1	1	1	0	1	0	1
Harnett, North Carolina, US	37085	North Carolina	2020-06-13	2020-03-30	2020-05-22	0	1	28.7550744248985	26.2336210591785	26	25.5714285714286	99.2591017658589	192.7403825	Saturday	135976	75	22	2020-04-04	2020-03-15	2020-06-11	2020-04-12	70	90	2	62	1	1	1	1	0	1	0	1
Harnett, North Carolina, US	37085	North Carolina	2020-06-14	2020-03-30	2020-05-22	0	1	30.005295052068	27.021575235966	40	25	99.2591017658589	192.7403825	Sunday	135976	76	23	2020-04-04	2020-03-15	2020-06-11	2020-04-12	71	91	3	63	1	1	1	1	0	1	0	1
Harnett, North Carolina, US	37085	North Carolina	2020-06-15	2020-03-30	2020-05-22	0	1	30.2259222215685	27.799023357063	42	27.5714285714286	99.2591017658589	192.7403825	Monday	135976	77	24	2020-04-04	2020-03-15	2020-06-11	2020-04-12	72	92	4	64	1	1	1	1	0	1	0	1
Harnett, North Carolina, US	37085	North Carolina	2020-06-16	2020-03-30	2020-05-22	0	1	30.6671765605695	28.6079896452315	35	28.8571428571429	99.2591017658589	192.7403825	Tuesday	135976	78	25	2020-04-04	2020-03-15	2020-06-11	2020-04-12	73	93	5	65	1	1	1	1	0	1	0	1
Harnett, North Carolina, US	37085	North Carolina	2020-06-17	2020-03-30	2020-05-22	0	1	31.034888509737	29.3434135435665	27	30	99.2591017658589	192.7403825	Wednesday	135976	79	26	2020-04-04	2020-03-15	2020-06-11	2020-04-12	74	94	6	66	1	1	1	1	0	1	0	1
Harnett, North Carolina, US	37085	North Carolina	2020-06-18	2020-03-30	2020-05-22	0	1	31.9909395775725	30.0998495532825	27	30.5714285714286	99.2591017658589	192.7403825	Thursday	135976	80	27	2020-04-04	2020-03-15	2020-06-11	2020-04-12	75	95	7	67	1	1	1	1	0	1	0	1
Harnett, North Carolina, US	37085	North Carolina	2020-06-19	2020-03-30	2020-05-22	0	1	33.6088721539095	30.8983097857605	23	31.4285714285714	99.2591017658589	192.7403825	Friday	135976	81	28	2020-04-04	2020-03-15	2020-06-11	2020-04-12	76	96	8	68	1	1	1	1	0	1	0	1
Harnett, North Carolina, US	37085	North Carolina	2020-06-20	2020-03-30	2020-05-22	0	1	35.741601459081	31.896385076358	31	32.1428571428571	99.2591017658589	192.7403825	Saturday	135976	82	29	2020-04-04	2020-03-15	2020-06-11	2020-04-12	77	97	9	69	1	1	1	1	0	1	0	1
Harnett, North Carolina, US	37085	North Carolina	2020-06-21	2020-03-30	2020-05-22	0	1	36.6976525269165	32.8524361441935	35	31.4285714285714	99.2591017658589	192.7403825	Sunday	135976	83	30	2020-04-04	2020-03-15	2020-06-11	2020-04-12	78	98	10	70	1	1	1	1	0	1	0	1
Harnett, North Carolina, US	37085	North Carolina	2020-06-22	2020-03-30	2020-05-22	0	1	37.4330764252515	33.8820296018625	31	29.8571428571429	99.2591017658589	192.7403825	Monday	135976	84	31	2020-04-04	2020-03-15	2020-06-11	2020-04-12	79	99	11	71	1	1	1	1	0	1	0	1
Harnett, North Carolina, US	37085	North Carolina	2020-06-23	2020-03-30	2020-05-22	0	1	37.8743307642525	34.9116230595315	23	28.1428571428571	99.2591017658589	192.7403825	Tuesday	135976	85	32	2020-04-04	2020-03-15	2020-06-11	2020-04-12	80	100	12	72	1	1	1	1	0	1	0	1
Harnett, North Carolina, US	37085	North Carolina	2020-06-24	2020-03-30	2020-05-22	0	1	39.418720950756	36.1093134082485	17	26.7142857142857	99.2591017658589	192.7403825	Wednesday	135976	86	33	2020-04-04	2020-03-15	2020-06-11	2020-04-12	81	101	13	73	1	1	1	1	0	1	0	1
Harnett, North Carolina, US	37085	North Carolina	2020-06-25	2020-03-30	2020-05-22	0	1	40.6689415779255	37.3490279797275	18	25.4285714285714	99.2591017658589	192.7403825	Thursday	135976	87	34	2020-04-04	2020-03-15	2020-06-11	2020-04-12	82	102	14	74	1	1	1	1	0	1	0	1
Harnett, North Carolina, US	37085	North Carolina	2020-06-26	2020-03-30	2020-05-22	0	1	42.7281284932635	38.6517788853495	17	24.5714285714286	99.2591017658589	192.7403825	Friday	135976	88	35	2020-04-04	2020-03-15	2020-06-11	2020-04-12	83	103	15	75	1	1	1	1	0	1	0	1
Harnett, North Carolina, US	37085	North Carolina	2020-06-27	2020-03-30	2020-05-22	0	1	43.978349120433	39.8284571226855	34	25	99.2591017658589	192.7403825	Saturday	135976	89	36	2020-04-04	2020-03-15	2020-06-11	2020-04-12	84	104	16	76	1	1	1	1	0	1	0	1
Harnett, North Carolina, US	37085	North Carolina	2020-06-28	2020-03-30	2020-05-22	0	1	45.2285697476025	41.0471595827835	45	26.4285714285714	99.2591017658589	192.7403825	Sunday	135976	90	37	2020-04-04	2020-03-15	2020-06-11	2020-04-12	85	105	17	77	1	1	1	1	0	1	0	1
Harnett, North Carolina, US	37085	North Carolina	2020-06-29	2020-03-30	2020-05-22	0	1	45.6698240866035	42.2238378201195	43	28.1428571428571	99.2591017658589	192.7403825	Monday	135976	91	38	2020-04-04	2020-03-15	2020-06-11	2020-04-12	86	106	18	78	1	1	1	1	0	1	0	1
Harnett, North Carolina, US	37085	North Carolina	2020-06-30	2020-03-30	2020-05-22	0	1	46.331705595105	43.432034224527	33	29.5714285714286	99.2591017658589	192.7403825	Tuesday	135976	92	39	2020-04-04	2020-03-15	2020-06-11	2020-04-12	87	107	19	79	1	1	1	1	0	1	0	1
Harnett, North Carolina, US	37085	North Carolina	2020-07-01	2020-03-30	2020-05-22	0	1	47.655468612108	44.608712461863	25	30.7142857142857	99.2591017658589	192.7403825	Wednesday	135976	93	40	2020-04-04	2020-03-15	2020-06-11	2020-04-12	88	108	20	80	1	1	1	1	0	1	0	1
Harnett, North Carolina, US	37085	North Carolina	2020-07-02	2020-03-30	2020-05-22	0	1	49.0527740189445	45.80640281058	20	31	99.2591017658589	192.7403825	Thursday	135976	94	41	2020-04-04	2020-03-15	2020-06-11	2020-04-12	89	109	21	81	1	1	1	1	0	1	0	1
Harnett, North Carolina, US	37085	North Carolina	2020-07-03	2020-03-30	2020-05-22	0	1	50.155909866447	46.8675144353205	27	32.4285714285714	99.2591017658589	192.7403825	Friday	135976	95	42	2020-04-04	2020-03-15	2020-06-11	2020-04-12	90	110	22	82	1	1	1	1	0	1	0	1
Harnett, North Carolina, US	37085	North Carolina	2020-07-04	2020-03-30	2020-05-22	0	1	50.891333764782	47.8550836702275	44	33.8571428571429	99.2591017658589	192.7403825	Saturday	135976	96	43	2020-04-04	2020-03-15	2020-06-11	2020-04-12	91	111	23	83	1	1	1	1	0	1	0	1
Harnett, North Carolina, US	37085	North Carolina	2020-07-05	2020-03-30	2020-05-22	0	1	51.332588103783	48.727086292539	43	33.5714285714286	99.2591017658589	192.7403825	Sunday	135976	97	44	2020-04-04	2020-03-15	2020-06-11	2020-04-12	92	112	24	84	1	1	1	1	0	1	0	1
Harney, Oregon, US	41025	Oregon	2020-03-01	2020-03-23	2020-06-19	1	0	0	42.2028257087385	38	32.8571428571429	104.411124838446	0.732445988	Sunday	7393	-22	-110	2020-03-28	2020-03-08	2020-07-09	2020-05-10	-27	-7	-130	-70	0	0	0	0	1	0	1	0
Harney, Oregon, US	41025	Oregon	2020-03-02	2020-03-23	2020-06-19	1	0	0	35.5840106237235	43	34.2857142857143	104.411124838446	0.732445988	Monday	7393	-21	-109	2020-03-28	2020-03-08	2020-07-09	2020-05-10	-26	-6	-129	-69	0	0	0	0	1	0	1	0
Harney, Oregon, US	41025	Oregon	2020-03-03	2020-03-23	2020-06-19	1	0	0	28.7760865362795	23	34	104.411124838446	0.732445988	Tuesday	7393	-20	-108	2020-03-28	2020-03-08	2020-07-09	2020-05-10	-25	-5	-128	-68	0	0	0	0	1	0	1	0
Harney, Oregon, US	41025	Oregon	2020-03-04	2020-03-23	2020-06-19	1	0	0	21.768547390716	26	34.8571428571429	104.411124838446	0.732445988	Wednesday	7393	-19	-107	2020-03-28	2020-03-08	2020-07-09	2020-05-10	-24	-4	-127	-67	0	0	0	0	1	0	1	0
Harney, Oregon, US	41025	Oregon	2020-03-05	2020-03-23	2020-06-19	1	0	0	14.603417409795	13	32.8571428571429	104.411124838446	0.732445988	Thursday	7393	-18	-106	2020-03-28	2020-03-08	2020-07-09	2020-05-10	-23	-3	-126	-66	0	0	0	0	1	0	1	0
Harney, Oregon, US	41025	Oregon	2020-03-06	2020-03-23	2020-06-19	1	0	0	7.333226871969	22	29.7142857142857	104.411124838446	0.732445988	Friday	7393	-17	-105	2020-03-28	2020-03-08	2020-07-09	2020-05-10	-22	-2	-125	-65	0	0	0	0	1	0	1	0
Harney, Oregon, US	41025	Oregon	2020-03-07	2020-03-23	2020-06-19	1	0	0	0	27	27.4285714285714	104.411124838446	0.732445988	Saturday	7393	-16	-104	2020-03-28	2020-03-08	2020-07-09	2020-05-10	-21	-1	-124	-64	0	0	0	0	1	0	1	0
Harney, Oregon, US	41025	Oregon	2020-03-08	2020-03-23	2020-06-19	1	0	0	0	34	26.8571428571429	104.411124838446	0.732445988	Sunday	7393	-15	-103	2020-03-28	2020-03-08	2020-07-09	2020-05-10	-20	0	-123	-63	0	0	0	0	1	0	1	0
Harney, Oregon, US	41025	Oregon	2020-03-09	2020-03-23	2020-06-19	1	0	0	0	51	28	104.411124838446	0.732445988	Monday	7393	-14	-102	2020-03-28	2020-03-08	2020-07-09	2020-05-10	-19	1	-122	-62	0	1	0	0	1	0	1	1
Harney, Oregon, US	41025	Oregon	2020-03-10	2020-03-23	2020-06-19	1	0	0	0	48	31.5714285714286	104.411124838446	0.732445988	Tuesday	7393	-13	-101	2020-03-28	2020-03-08	2020-07-09	2020-05-10	-18	2	-121	-61	0	1	0	0	1	0	1	1
Harney, Oregon, US	41025	Oregon	2020-03-11	2020-03-23	2020-06-19	1	0	0	0	30	32.1428571428571	104.411124838446	0.732445988	Wednesday	7393	-12	-100	2020-03-28	2020-03-08	2020-07-09	2020-05-10	-17	3	-120	-60	0	1	0	0	1	0	1	1
Harney, Oregon, US	41025	Oregon	2020-03-12	2020-03-23	2020-06-19	1	0	0	0	36	35.4285714285714	104.411124838446	0.732445988	Thursday	7393	-11	-99	2020-03-28	2020-03-08	2020-07-09	2020-05-10	-16	4	-119	-59	0	1	0	0	1	0	1	1
Harney, Oregon, US	41025	Oregon	2020-03-13	2020-03-23	2020-06-19	1	0	0	0	26	36	104.411124838446	0.732445988	Friday	7393	-10	-98	2020-03-28	2020-03-08	2020-07-09	2020-05-10	-15	5	-118	-58	0	1	0	0	1	0	1	1
Harney, Oregon, US	41025	Oregon	2020-03-14	2020-03-23	2020-06-19	1	0	0	0	43	38.2857142857143	104.411124838446	0.732445988	Saturday	7393	-9	-97	2020-03-28	2020-03-08	2020-07-09	2020-05-10	-14	6	-117	-57	0	1	0	0	1	0	1	1
Harney, Oregon, US	41025	Oregon	2020-03-15	2020-03-23	2020-06-19	1	0	0	0	50	40.5714285714286	104.411124838446	0.732445988	Sunday	7393	-8	-96	2020-03-28	2020-03-08	2020-07-09	2020-05-10	-13	7	-116	-56	0	1	0	0	1	0	1	1
Harney, Oregon, US	41025	Oregon	2020-03-16	2020-03-23	2020-06-19	1	0	0	0	41	39.1428571428571	104.411124838446	0.732445988	Monday	7393	-7	-95	2020-03-28	2020-03-08	2020-07-09	2020-05-10	-12	8	-115	-55	0	1	0	0	1	0	1	1
Harney, Oregon, US	41025	Oregon	2020-03-17	2020-03-23	2020-06-19	1	0	0	0	45	38.7142857142857	104.411124838446	0.732445988	Tuesday	7393	-6	-94	2020-03-28	2020-03-08	2020-07-09	2020-05-10	-11	9	-114	-54	0	1	0	0	1	0	1	1
Harney, Oregon, US	41025	Oregon	2020-03-18	2020-03-23	2020-06-19	1	0	0	0	36	39.5714285714286	104.411124838446	0.732445988	Wednesday	7393	-5	-93	2020-03-28	2020-03-08	2020-07-09	2020-05-10	-10	10	-113	-53	0	1	0	0	1	0	1	1
Harney, Oregon, US	41025	Oregon	2020-03-19	2020-03-23	2020-06-19	1	0	0	0	27	38.2857142857143	104.411124838446	0.732445988	Thursday	7393	-4	-92	2020-03-28	2020-03-08	2020-07-09	2020-05-10	-9	11	-112	-52	0	1	0	0	1	0	1	1
Harney, Oregon, US	41025	Oregon	2020-03-20	2020-03-23	2020-06-19	1	0	0	0	20	37.4285714285714	104.411124838446	0.732445988	Friday	7393	-3	-91	2020-03-28	2020-03-08	2020-07-09	2020-05-10	-8	12	-111	-51	0	1	0	0	1	0	1	1
Harney, Oregon, US	41025	Oregon	2020-03-21	2020-03-23	2020-06-19	1	0	0	0	46	37.8571428571429	104.411124838446	0.732445988	Saturday	7393	-2	-90	2020-03-28	2020-03-08	2020-07-09	2020-05-10	-7	13	-110	-50	0	1	0	0	1	0	1	1
Harney, Oregon, US	41025	Oregon	2020-03-22	2020-03-23	2020-06-19	1	0	0	0	36	35.8571428571429	104.411124838446	0.732445988	Sunday	7393	-1	-89	2020-03-28	2020-03-08	2020-07-09	2020-05-10	-6	14	-109	-49	0	1	0	0	1	0	1	1
Harney, Oregon, US	41025	Oregon	2020-03-23	2020-03-23	2020-06-19	1	0	0	0	30	34.2857142857143	104.411124838446	0.732445988	Monday	7393	0	-88	2020-03-28	2020-03-08	2020-07-09	2020-05-10	-5	15	-108	-48	0	1	0	0	1	0	1	1
Harney, Oregon, US	41025	Oregon	2020-03-24	2020-03-23	2020-06-19	1	1	0	0	45	34.2857142857143	104.411124838446	0.732445988	Tuesday	7393	1	-87	2020-03-28	2020-03-08	2020-07-09	2020-05-10	-4	16	-107	-47	0	1	0	0	1	0	1	1
Harney, Oregon, US	41025	Oregon	2020-03-25	2020-03-23	2020-06-19	1	1	0	0	38	34.5714285714286	104.411124838446	0.732445988	Wednesday	7393	2	-86	2020-03-28	2020-03-08	2020-07-09	2020-05-10	-3	17	-106	-46	0	1	0	0	1	0	1	1
Harney, Oregon, US	41025	Oregon	2020-03-26	2020-03-23	2020-06-19	1	1	0	0	27	34.5714285714286	104.411124838446	0.732445988	Thursday	7393	3	-85	2020-03-28	2020-03-08	2020-07-09	2020-05-10	-2	18	-105	-45	0	1	0	0	1	0	1	1
Harney, Oregon, US	41025	Oregon	2020-03-27	2020-03-23	2020-06-19	1	1	0	0	29	35.8571428571429	104.411124838446	0.732445988	Friday	7393	4	-84	2020-03-28	2020-03-08	2020-07-09	2020-05-10	-1	19	-104	-44	0	1	0	0	1	0	1	1
Harney, Oregon, US	41025	Oregon	2020-03-28	2020-03-23	2020-06-19	1	1	0	0	55	37.1428571428571	104.411124838446	0.732445988	Saturday	7393	5	-83	2020-03-28	2020-03-08	2020-07-09	2020-05-10	0	20	-103	-43	0	1	0	0	1	0	1	1
Harney, Oregon, US	41025	Oregon	2020-03-29	2020-03-23	2020-06-19	1	1	0	0	45	38.4285714285714	104.411124838446	0.732445988	Sunday	7393	6	-82	2020-03-28	2020-03-08	2020-07-09	2020-05-10	1	21	-102	-42	1	1	0	0	1	1	1	1
Harney, Oregon, US	41025	Oregon	2020-03-30	2020-03-23	2020-06-19	1	1	0	0	41	40	104.411124838446	0.732445988	Monday	7393	7	-81	2020-03-28	2020-03-08	2020-07-09	2020-05-10	2	22	-101	-41	1	1	0	0	1	1	1	1
Harney, Oregon, US	41025	Oregon	2020-03-31	2020-03-23	2020-06-19	1	1	0	0	38	39	104.411124838446	0.732445988	Tuesday	7393	8	-80	2020-03-28	2020-03-08	2020-07-09	2020-05-10	3	23	-100	-40	1	1	0	0	1	1	1	1
Harney, Oregon, US	41025	Oregon	2020-04-01	2020-03-23	2020-06-19	1	1	0	0	43	39.7142857142857	104.411124838446	0.732445988	Wednesday	7393	9	-79	2020-03-28	2020-03-08	2020-07-09	2020-05-10	4	24	-99	-39	1	1	0	0	1	1	1	1
Harney, Oregon, US	41025	Oregon	2020-04-02	2020-03-23	2020-06-19	1	1	0	0	30	40.1428571428571	104.411124838446	0.732445988	Thursday	7393	10	-78	2020-03-28	2020-03-08	2020-07-09	2020-05-10	5	25	-98	-38	1	1	0	0	1	1	1	1
Harney, Oregon, US	41025	Oregon	2020-04-03	2020-03-23	2020-06-19	1	1	0	0	46	42.5714285714286	104.411124838446	0.732445988	Friday	7393	11	-77	2020-03-28	2020-03-08	2020-07-09	2020-05-10	6	26	-97	-37	1	1	0	0	1	1	1	1
Harney, Oregon, US	41025	Oregon	2020-04-04	2020-03-23	2020-06-19	1	1	0	0	57	42.8571428571429	104.411124838446	0.732445988	Saturday	7393	12	-76	2020-03-28	2020-03-08	2020-07-09	2020-05-10	7	27	-96	-36	1	1	0	0	1	1	1	1
Harney, Oregon, US	41025	Oregon	2020-04-05	2020-03-23	2020-06-19	1	1	0	0	53	44	104.411124838446	0.732445988	Sunday	7393	13	-75	2020-03-28	2020-03-08	2020-07-09	2020-05-10	8	28	-95	-35	1	1	0	0	1	1	1	1
Harney, Oregon, US	41025	Oregon	2020-04-06	2020-03-23	2020-06-19	1	1	0	0	43	44.2857142857143	104.411124838446	0.732445988	Monday	7393	14	-74	2020-03-28	2020-03-08	2020-07-09	2020-05-10	9	29	-94	-34	1	1	0	0	1	1	1	1
Harney, Oregon, US	41025	Oregon	2020-04-07	2020-03-23	2020-06-19	1	1	0	0	45	45.2857142857143	104.411124838446	0.732445988	Tuesday	7393	15	-73	2020-03-28	2020-03-08	2020-07-09	2020-05-10	10	30	-93	-33	1	1	0	0	1	1	1	1
Harney, Oregon, US	41025	Oregon	2020-04-08	2020-03-23	2020-06-19	1	1	0	0	45	45.5714285714286	104.411124838446	0.732445988	Wednesday	7393	16	-72	2020-03-28	2020-03-08	2020-07-09	2020-05-10	11	31	-92	-32	1	1	0	0	1	1	1	1
Harney, Oregon, US	41025	Oregon	2020-04-09	2020-03-23	2020-06-19	1	1	0	0	36	46.4285714285714	104.411124838446	0.732445988	Thursday	7393	17	-71	2020-03-28	2020-03-08	2020-07-09	2020-05-10	12	32	-91	-31	1	1	0	0	1	1	1	1
Harney, Oregon, US	41025	Oregon	2020-04-10	2020-03-23	2020-06-19	1	1	0	0	25	43.4285714285714	104.411124838446	0.732445988	Friday	7393	18	-70	2020-03-28	2020-03-08	2020-07-09	2020-05-10	13	33	-90	-30	1	1	0	0	1	1	1	1
Harney, Oregon, US	41025	Oregon	2020-04-11	2020-03-23	2020-06-19	1	1	0	0	59	43.7142857142857	104.411124838446	0.732445988	Saturday	7393	19	-69	2020-03-28	2020-03-08	2020-07-09	2020-05-10	14	34	-89	-29	1	1	0	0	1	1	1	1
Harney, Oregon, US	41025	Oregon	2020-04-12	2020-03-23	2020-06-19	1	1	0	0	52	43.5714285714286	104.411124838446	0.732445988	Sunday	7393	20	-68	2020-03-28	2020-03-08	2020-07-09	2020-05-10	15	35	-88	-28	1	1	0	0	1	1	1	1
Harney, Oregon, US	41025	Oregon	2020-04-13	2020-03-23	2020-06-19	1	1	0	0	39	43	104.411124838446	0.732445988	Monday	7393	21	-67	2020-03-28	2020-03-08	2020-07-09	2020-05-10	16	36	-87	-27	1	1	0	0	1	1	1	1
Harney, Oregon, US	41025	Oregon	2020-04-14	2020-03-23	2020-06-19	1	1	0	0	37	41.8571428571429	104.411124838446	0.732445988	Tuesday	7393	22	-66	2020-03-28	2020-03-08	2020-07-09	2020-05-10	17	37	-86	-26	1	1	0	0	1	1	1	1
Harney, Oregon, US	41025	Oregon	2020-04-15	2020-03-23	2020-06-19	1	1	0	0	21	38.4285714285714	104.411124838446	0.732445988	Wednesday	7393	23	-65	2020-03-28	2020-03-08	2020-07-09	2020-05-10	18	38	-85	-25	1	1	0	0	1	1	1	1
Harney, Oregon, US	41025	Oregon	2020-04-16	2020-03-23	2020-06-19	1	1	0	0	30	37.5714285714286	104.411124838446	0.732445988	Thursday	7393	24	-64	2020-03-28	2020-03-08	2020-07-09	2020-05-10	19	39	-84	-24	1	1	0	0	1	1	1	1
Harney, Oregon, US	41025	Oregon	2020-04-17	2020-03-23	2020-06-19	1	1	0	0	26	37.7142857142857	104.411124838446	0.732445988	Friday	7393	25	-63	2020-03-28	2020-03-08	2020-07-09	2020-05-10	20	40	-83	-23	1	1	0	0	1	1	1	1
Harney, Oregon, US	41025	Oregon	2020-04-18	2020-03-23	2020-06-19	1	1	0	0	38	34.7142857142857	104.411124838446	0.732445988	Saturday	7393	26	-62	2020-03-28	2020-03-08	2020-07-09	2020-05-10	21	41	-82	-22	1	1	0	0	1	1	1	1
Harney, Oregon, US	41025	Oregon	2020-04-19	2020-03-23	2020-06-19	1	1	0	0	53	34.8571428571429	104.411124838446	0.732445988	Sunday	7393	27	-61	2020-03-28	2020-03-08	2020-07-09	2020-05-10	22	42	-81	-21	1	1	0	0	1	1	1	1
Harney, Oregon, US	41025	Oregon	2020-04-20	2020-03-23	2020-06-19	1	1	0	0	36	34.4285714285714	104.411124838446	0.732445988	Monday	7393	28	-60	2020-03-28	2020-03-08	2020-07-09	2020-05-10	23	43	-80	-20	1	1	0	0	1	1	1	1
Harney, Oregon, US	41025	Oregon	2020-04-21	2020-03-23	2020-06-19	1	1	0	0	34	34	104.411124838446	0.732445988	Tuesday	7393	29	-59	2020-03-28	2020-03-08	2020-07-09	2020-05-10	24	44	-79	-19	1	1	0	0	1	1	1	1
Harney, Oregon, US	41025	Oregon	2020-04-22	2020-03-23	2020-06-19	1	1	0	0	41	36.8571428571429	104.411124838446	0.732445988	Wednesday	7393	30	-58	2020-03-28	2020-03-08	2020-07-09	2020-05-10	25	45	-78	-18	1	1	0	0	1	1	1	1
Harney, Oregon, US	41025	Oregon	2020-04-23	2020-03-23	2020-06-19	1	1	0	0	23	35.8571428571429	104.411124838446	0.732445988	Thursday	7393	31	-57	2020-03-28	2020-03-08	2020-07-09	2020-05-10	26	46	-77	-17	1	1	0	0	1	1	1	1
Harney, Oregon, US	41025	Oregon	2020-04-24	2020-03-23	2020-06-19	1	1	0	0	33	36.8571428571429	104.411124838446	0.732445988	Friday	7393	32	-56	2020-03-28	2020-03-08	2020-07-09	2020-05-10	27	47	-76	-16	1	1	0	0	1	1	1	1
Harney, Oregon, US	41025	Oregon	2020-04-25	2020-03-23	2020-06-19	1	1	0	0	50	38.5714285714286	104.411124838446	0.732445988	Saturday	7393	33	-55	2020-03-28	2020-03-08	2020-07-09	2020-05-10	28	48	-75	-15	1	1	0	0	1	1	1	1
Harney, Oregon, US	41025	Oregon	2020-04-26	2020-03-23	2020-06-19	1	1	0	0	31	35.4285714285714	104.411124838446	0.732445988	Sunday	7393	34	-54	2020-03-28	2020-03-08	2020-07-09	2020-05-10	29	49	-74	-14	1	1	0	0	1	1	1	1
Harney, Oregon, US	41025	Oregon	2020-04-27	2020-03-23	2020-06-19	1	1	0	0	29	34.4285714285714	104.411124838446	0.732445988	Monday	7393	35	-53	2020-03-28	2020-03-08	2020-07-09	2020-05-10	30	50	-73	-13	1	1	0	0	1	1	1	1
Harney, Oregon, US	41025	Oregon	2020-04-28	2020-03-23	2020-06-19	1	1	1.35263086703639	0.193232981005198	27	33.4285714285714	104.411124838446	0.732445988	Tuesday	7393	36	-52	2020-03-28	2020-03-08	2020-07-09	2020-05-10	31	51	-72	-12	1	1	0	0	1	1	1	1
Harney, Oregon, US	41025	Oregon	2020-04-29	2020-03-23	2020-06-19	1	1	1.35263086703639	0.386465962010396	22	30.7142857142857	104.411124838446	0.732445988	Wednesday	7393	37	-51	2020-03-28	2020-03-08	2020-07-09	2020-05-10	32	52	-71	-11	1	1	0	0	1	1	1	1
Harney, Oregon, US	41025	Oregon	2020-04-30	2020-03-23	2020-06-19	1	1	1.35263086703639	0.579698943015594	28	31.4285714285714	104.411124838446	0.732445988	Thursday	7393	38	-50	2020-03-28	2020-03-08	2020-07-09	2020-05-10	33	53	-70	-10	1	1	0	0	1	1	1	1
Harney, Oregon, US	41025	Oregon	2020-05-01	2020-03-23	2020-06-19	1	1	1.35263086703639	0.772931924020792	23	30	104.411124838446	0.732445988	Friday	7393	39	-49	2020-03-28	2020-03-08	2020-07-09	2020-05-10	34	54	-69	-9	1	1	0	0	1	1	1	1
Harney, Oregon, US	41025	Oregon	2020-05-02	2020-03-23	2020-06-19	1	1	1.35263086703639	0.96616490502599	41	28.7142857142857	104.411124838446	0.732445988	Saturday	7393	40	-48	2020-03-28	2020-03-08	2020-07-09	2020-05-10	35	55	-68	-8	1	1	0	0	1	1	1	1
Harney, Oregon, US	41025	Oregon	2020-05-03	2020-03-23	2020-06-19	1	1	1.35263086703639	1.15939788603119	36	29.4285714285714	104.411124838446	0.732445988	Sunday	7393	41	-47	2020-03-28	2020-03-08	2020-07-09	2020-05-10	36	56	-67	-7	1	1	0	0	1	1	1	1
Harney, Oregon, US	41025	Oregon	2020-05-04	2020-03-23	2020-06-19	1	1	1.35263086703639	1.35263086703639	38	30.7142857142857	104.411124838446	0.732445988	Monday	7393	42	-46	2020-03-28	2020-03-08	2020-07-09	2020-05-10	37	57	-66	-6	1	1	0	0	1	1	1	1
Harney, Oregon, US	41025	Oregon	2020-05-05	2020-03-23	2020-06-19	1	1	1.35263086703639	1.35263086703639	29	31	104.411124838446	0.732445988	Tuesday	7393	43	-45	2020-03-28	2020-03-08	2020-07-09	2020-05-10	38	58	-65	-5	1	1	0	0	1	1	1	1
Harney, Oregon, US	41025	Oregon	2020-05-06	2020-03-23	2020-06-19	1	1	1.35263086703639	1.35263086703639	33	32.5714285714286	104.411124838446	0.732445988	Wednesday	7393	44	-44	2020-03-28	2020-03-08	2020-07-09	2020-05-10	39	59	-64	-4	1	1	0	0	1	1	1	1
Harney, Oregon, US	41025	Oregon	2020-05-07	2020-03-23	2020-06-19	1	1	1.35263086703639	1.35263086703639	36	33.7142857142857	104.411124838446	0.732445988	Thursday	7393	45	-43	2020-03-28	2020-03-08	2020-07-09	2020-05-10	40	60	-63	-3	1	1	0	0	1	1	1	1
Harney, Oregon, US	41025	Oregon	2020-05-08	2020-03-23	2020-06-19	1	1	1.35263086703639	1.35263086703639	33	35.1428571428571	104.411124838446	0.732445988	Friday	7393	46	-42	2020-03-28	2020-03-08	2020-07-09	2020-05-10	41	61	-62	-2	1	1	0	0	1	1	1	1
Harney, Oregon, US	41025	Oregon	2020-05-09	2020-03-23	2020-06-19	1	1	1.35263086703639	1.35263086703639	20	32.1428571428571	104.411124838446	0.732445988	Saturday	7393	47	-41	2020-03-28	2020-03-08	2020-07-09	2020-05-10	42	62	-61	-1	1	1	0	0	1	1	1	1
Harney, Oregon, US	41025	Oregon	2020-05-10	2020-03-23	2020-06-19	1	1	1.35263086703639	1.35263086703639	26	30.7142857142857	104.411124838446	0.732445988	Sunday	7393	48	-40	2020-03-28	2020-03-08	2020-07-09	2020-05-10	43	63	-60	0	1	1	0	0	1	1	0	1
Harney, Oregon, US	41025	Oregon	2020-05-11	2020-03-23	2020-06-19	1	1	1.35263086703639	1.35263086703639	37	30.5714285714286	104.411124838446	0.732445988	Monday	7393	49	-39	2020-03-28	2020-03-08	2020-07-09	2020-05-10	44	64	-59	1	1	1	0	1	1	1	0	1
Harney, Oregon, US	41025	Oregon	2020-05-12	2020-03-23	2020-06-19	1	1	1.35263086703639	1.35263086703639	43	32.5714285714286	104.411124838446	0.732445988	Tuesday	7393	50	-38	2020-03-28	2020-03-08	2020-07-09	2020-05-10	45	65	-58	2	1	1	0	1	1	1	0	1
Harney, Oregon, US	41025	Oregon	2020-05-13	2020-03-23	2020-06-19	1	1	1.35263086703639	1.35263086703639	30	32.1428571428571	104.411124838446	0.732445988	Wednesday	7393	51	-37	2020-03-28	2020-03-08	2020-07-09	2020-05-10	46	66	-57	3	1	1	0	1	1	1	0	1
Harney, Oregon, US	41025	Oregon	2020-05-14	2020-03-23	2020-06-19	1	1	1.35263086703639	1.35263086703639	33	31.7142857142857	104.411124838446	0.732445988	Thursday	7393	52	-36	2020-03-28	2020-03-08	2020-07-09	2020-05-10	47	67	-56	4	1	1	0	1	1	1	0	1
Harney, Oregon, US	41025	Oregon	2020-05-15	2020-03-23	2020-06-19	1	1	1.35263086703639	1.35263086703639	28	31	104.411124838446	0.732445988	Friday	7393	53	-35	2020-03-28	2020-03-08	2020-07-09	2020-05-10	48	68	-55	5	1	1	0	1	1	1	0	1
Harney, Oregon, US	41025	Oregon	2020-05-16	2020-03-23	2020-06-19	1	1	1.35263086703639	1.35263086703639	23	31.4285714285714	104.411124838446	0.732445988	Saturday	7393	54	-34	2020-03-28	2020-03-08	2020-07-09	2020-05-10	49	69	-54	6	1	1	0	1	1	1	0	1
Harney, Oregon, US	41025	Oregon	2020-05-17	2020-03-23	2020-06-19	1	1	1.35263086703639	1.35263086703639	40	33.4285714285714	104.411124838446	0.732445988	Sunday	7393	55	-33	2020-03-28	2020-03-08	2020-07-09	2020-05-10	50	70	-53	7	1	1	0	1	1	1	0	1
Harney, Oregon, US	41025	Oregon	2020-05-18	2020-03-23	2020-06-19	1	1	1.35263086703639	1.35263086703639	27	32	104.411124838446	0.732445988	Monday	7393	56	-32	2020-03-28	2020-03-08	2020-07-09	2020-05-10	51	71	-52	8	1	1	0	1	1	1	0	1
Harney, Oregon, US	41025	Oregon	2020-05-19	2020-03-23	2020-06-19	1	1	1.35263086703639	1.35263086703639	31	30.2857142857143	104.411124838446	0.732445988	Tuesday	7393	57	-31	2020-03-28	2020-03-08	2020-07-09	2020-05-10	52	72	-51	9	1	1	0	1	1	1	0	1
Harney, Oregon, US	41025	Oregon	2020-05-20	2020-03-23	2020-06-19	1	1	1.35263086703639	1.35263086703639	49	33	104.411124838446	0.732445988	Wednesday	7393	58	-30	2020-03-28	2020-03-08	2020-07-09	2020-05-10	53	73	-50	10	1	1	0	1	1	1	0	1
Harney, Oregon, US	41025	Oregon	2020-05-21	2020-03-23	2020-06-19	1	1	1.35263086703639	1.35263086703639	30	32.5714285714286	104.411124838446	0.732445988	Thursday	7393	59	-29	2020-03-28	2020-03-08	2020-07-09	2020-05-10	54	74	-49	11	1	1	0	1	1	1	0	1
Harney, Oregon, US	41025	Oregon	2020-05-22	2020-03-23	2020-06-19	1	1	1.35263086703639	1.35263086703639	31	33	104.411124838446	0.732445988	Friday	7393	60	-28	2020-03-28	2020-03-08	2020-07-09	2020-05-10	55	75	-48	12	1	1	0	1	1	1	0	1
Harney, Oregon, US	41025	Oregon	2020-05-23	2020-03-23	2020-06-19	1	1	1.35263086703639	1.35263086703639	46	36.2857142857143	104.411124838446	0.732445988	Saturday	7393	61	-27	2020-03-28	2020-03-08	2020-07-09	2020-05-10	56	76	-47	13	1	1	0	1	1	1	0	1
Harney, Oregon, US	41025	Oregon	2020-05-24	2020-03-23	2020-06-19	1	1	1.35263086703639	1.35263086703639	31	35	104.411124838446	0.732445988	Sunday	7393	62	-26	2020-03-28	2020-03-08	2020-07-09	2020-05-10	57	77	-46	14	1	1	0	1	1	1	0	1
Harney, Oregon, US	41025	Oregon	2020-05-25	2020-03-23	2020-06-19	1	1	1.35263086703639	1.35263086703639	46	37.7142857142857	104.411124838446	0.732445988	Monday	7393	63	-25	2020-03-28	2020-03-08	2020-07-09	2020-05-10	58	78	-45	15	1	1	0	1	1	1	0	1
Harney, Oregon, US	41025	Oregon	2020-05-26	2020-03-23	2020-06-19	1	1	1.35263086703639	1.35263086703639	23	36.5714285714286	104.411124838446	0.732445988	Tuesday	7393	64	-24	2020-03-28	2020-03-08	2020-07-09	2020-05-10	59	79	-44	16	1	1	0	1	1	1	0	1
Harney, Oregon, US	41025	Oregon	2020-05-27	2020-03-23	2020-06-19	1	1	1.35263086703639	1.35263086703639	24	33	104.411124838446	0.732445988	Wednesday	7393	65	-23	2020-03-28	2020-03-08	2020-07-09	2020-05-10	60	80	-43	17	1	1	0	1	1	1	0	1
Harney, Oregon, US	41025	Oregon	2020-05-28	2020-03-23	2020-06-19	1	1	1.35263086703639	1.35263086703639	34	33.5714285714286	104.411124838446	0.732445988	Thursday	7393	66	-22	2020-03-28	2020-03-08	2020-07-09	2020-05-10	61	81	-42	18	1	1	0	1	1	1	0	1
Harney, Oregon, US	41025	Oregon	2020-05-29	2020-03-23	2020-06-19	1	1	1.35263086703639	1.35263086703639	26	32.8571428571429	104.411124838446	0.732445988	Friday	7393	67	-21	2020-03-28	2020-03-08	2020-07-09	2020-05-10	62	82	-41	19	1	1	0	1	1	1	0	1
Harney, Oregon, US	41025	Oregon	2020-05-30	2020-03-23	2020-06-19	1	1	1.35263086703639	1.35263086703639	38	31.7142857142857	104.411124838446	0.732445988	Saturday	7393	68	-20	2020-03-28	2020-03-08	2020-07-09	2020-05-10	63	83	-40	20	1	1	0	1	1	1	0	1
Harney, Oregon, US	41025	Oregon	2020-05-31	2020-03-23	2020-06-19	1	1	1.35263086703639	1.35263086703639	29	31.4285714285714	104.411124838446	0.732445988	Sunday	7393	69	-19	2020-03-28	2020-03-08	2020-07-09	2020-05-10	64	84	-39	21	1	1	0	1	1	1	0	1
Harney, Oregon, US	41025	Oregon	2020-06-01	2020-03-23	2020-06-19	1	1	1.35263086703639	1.35263086703639	26	28.5714285714286	104.411124838446	0.732445988	Monday	7393	70	-18	2020-03-28	2020-03-08	2020-07-09	2020-05-10	65	85	-38	22	1	1	0	1	1	1	0	1
Harney, Oregon, US	41025	Oregon	2020-06-02	2020-03-23	2020-06-19	1	1	1.35263086703639	1.35263086703639	26	29	104.411124838446	0.732445988	Tuesday	7393	71	-17	2020-03-28	2020-03-08	2020-07-09	2020-05-10	66	86	-37	23	1	1	0	1	1	1	0	1
Harney, Oregon, US	41025	Oregon	2020-06-03	2020-03-23	2020-06-19	1	1	1.35263086703639	1.35263086703639	14	27.5714285714286	104.411124838446	0.732445988	Wednesday	7393	72	-16	2020-03-28	2020-03-08	2020-07-09	2020-05-10	67	87	-36	24	1	1	0	1	1	1	0	1
Harney, Oregon, US	41025	Oregon	2020-06-04	2020-03-23	2020-06-19	1	1	1.35263086703639	1.35263086703639	29	26.8571428571429	104.411124838446	0.732445988	Thursday	7393	73	-15	2020-03-28	2020-03-08	2020-07-09	2020-05-10	68	88	-35	25	1	1	0	1	1	1	0	1
Harney, Oregon, US	41025	Oregon	2020-06-05	2020-03-23	2020-06-19	1	1	1.35263086703639	1.35263086703639	26	26.8571428571429	104.411124838446	0.732445988	Friday	7393	74	-14	2020-03-28	2020-03-08	2020-07-09	2020-05-10	69	89	-34	26	1	1	0	1	1	1	0	1
Harney, Oregon, US	41025	Oregon	2020-06-06	2020-03-23	2020-06-19	1	1	1.35263086703639	1.35263086703639	33	26.1428571428571	104.411124838446	0.732445988	Saturday	7393	75	-13	2020-03-28	2020-03-08	2020-07-09	2020-05-10	70	90	-33	27	1	1	0	1	1	1	0	1
Harney, Oregon, US	41025	Oregon	2020-06-07	2020-03-23	2020-06-19	1	1	1.35263086703639	1.35263086703639	40	27.7142857142857	104.411124838446	0.732445988	Sunday	7393	76	-12	2020-03-28	2020-03-08	2020-07-09	2020-05-10	71	91	-32	28	1	1	0	1	1	1	0	1
Harney, Oregon, US	41025	Oregon	2020-06-08	2020-03-23	2020-06-19	1	1	1.35263086703639	1.35263086703639	27	27.8571428571429	104.411124838446	0.732445988	Monday	7393	77	-11	2020-03-28	2020-03-08	2020-07-09	2020-05-10	72	92	-31	29	1	1	0	1	1	1	0	1
Harney, Oregon, US	41025	Oregon	2020-06-09	2020-03-23	2020-06-19	1	1	1.35263086703639	1.35263086703639	27	28	104.411124838446	0.732445988	Tuesday	7393	78	-10	2020-03-28	2020-03-08	2020-07-09	2020-05-10	73	93	-30	30	1	1	0	1	1	1	0	1
Harney, Oregon, US	41025	Oregon	2020-06-10	2020-03-23	2020-06-19	1	1	1.35263086703639	1.35263086703639	28	30	104.411124838446	0.732445988	Wednesday	7393	79	-9	2020-03-28	2020-03-08	2020-07-09	2020-05-10	74	94	-29	31	1	1	0	1	1	1	0	1
Harney, Oregon, US	41025	Oregon	2020-06-11	2020-03-23	2020-06-19	1	1	1.35263086703639	1.35263086703639	30	30.1428571428571	104.411124838446	0.732445988	Thursday	7393	80	-8	2020-03-28	2020-03-08	2020-07-09	2020-05-10	75	95	-28	32	1	1	0	1	1	1	0	1
Harney, Oregon, US	41025	Oregon	2020-06-12	2020-03-23	2020-06-19	1	1	1.35263086703639	1.35263086703639	31	30.8571428571429	104.411124838446	0.732445988	Friday	7393	81	-7	2020-03-28	2020-03-08	2020-07-09	2020-05-10	76	96	-27	33	1	1	0	1	1	1	0	1
Harney, Oregon, US	41025	Oregon	2020-06-13	2020-03-23	2020-06-19	1	1	1.35263086703639	1.35263086703639	45	32.5714285714286	104.411124838446	0.732445988	Saturday	7393	82	-6	2020-03-28	2020-03-08	2020-07-09	2020-05-10	77	97	-26	34	1	1	0	1	1	1	0	1
Harney, Oregon, US	41025	Oregon	2020-06-14	2020-03-23	2020-06-19	1	1	1.35263086703639	1.35263086703639	46	33.4285714285714	104.411124838446	0.732445988	Sunday	7393	83	-5	2020-03-28	2020-03-08	2020-07-09	2020-05-10	78	98	-25	35	1	1	0	1	1	1	0	1
Harney, Oregon, US	41025	Oregon	2020-06-15	2020-03-23	2020-06-19	1	1	1.35263086703639	1.35263086703639	46	36.1428571428571	104.411124838446	0.732445988	Monday	7393	84	-4	2020-03-28	2020-03-08	2020-07-09	2020-05-10	79	99	-24	36	1	1	0	1	1	1	0	1
Harney, Oregon, US	41025	Oregon	2020-06-16	2020-03-23	2020-06-19	1	1	1.35263086703639	1.35263086703639	42	38.2857142857143	104.411124838446	0.732445988	Tuesday	7393	85	-3	2020-03-28	2020-03-08	2020-07-09	2020-05-10	80	100	-23	37	1	1	0	1	1	1	0	1
Harney, Oregon, US	41025	Oregon	2020-06-17	2020-03-23	2020-06-19	1	1	1.35263086703639	1.35263086703639	37	39.5714285714286	104.411124838446	0.732445988	Wednesday	7393	86	-2	2020-03-28	2020-03-08	2020-07-09	2020-05-10	81	101	-22	38	1	1	0	1	1	1	0	1
Harney, Oregon, US	41025	Oregon	2020-06-18	2020-03-23	2020-06-19	1	1	1.35263086703639	1.35263086703639	38	40.7142857142857	104.411124838446	0.732445988	Thursday	7393	87	-1	2020-03-28	2020-03-08	2020-07-09	2020-05-10	82	102	-21	39	1	1	0	1	1	1	0	1
Harney, Oregon, US	41025	Oregon	2020-06-19	2020-03-23	2020-06-19	0	1	1.35263086703639	1.35263086703639	38	41.7142857142857	104.411124838446	0.732445988	Friday	7393	88	0	2020-03-28	2020-03-08	2020-07-09	2020-05-10	83	103	-20	40	1	1	0	1	1	1	0	1
Harney, Oregon, US	41025	Oregon	2020-06-20	2020-03-23	2020-06-19	0	1	1.35263086703639	1.35263086703639	51	42.5714285714286	104.411124838446	0.732445988	Saturday	7393	89	1	2020-03-28	2020-03-08	2020-07-09	2020-05-10	84	104	-19	41	1	1	0	1	1	1	0	1
Harney, Oregon, US	41025	Oregon	2020-06-21	2020-03-23	2020-06-19	0	1	1.35263086703639	1.35263086703639	39	41.5714285714286	104.411124838446	0.732445988	Sunday	7393	90	2	2020-03-28	2020-03-08	2020-07-09	2020-05-10	85	105	-18	42	1	1	0	1	1	1	0	1
Harney, Oregon, US	41025	Oregon	2020-06-22	2020-03-23	2020-06-19	0	1	1.35263086703639	1.35263086703639	40	40.7142857142857	104.411124838446	0.732445988	Monday	7393	91	3	2020-03-28	2020-03-08	2020-07-09	2020-05-10	86	106	-17	43	1	1	0	1	1	1	0	1
Harney, Oregon, US	41025	Oregon	2020-06-23	2020-03-23	2020-06-19	0	1	1.35263086703639	1.35263086703639	38	40.1428571428571	104.411124838446	0.732445988	Tuesday	7393	92	4	2020-03-28	2020-03-08	2020-07-09	2020-05-10	87	107	-16	44	1	1	0	1	1	1	0	1
Harney, Oregon, US	41025	Oregon	2020-06-24	2020-03-23	2020-06-19	0	1	1.35263086703639	1.35263086703639	33	39.5714285714286	104.411124838446	0.732445988	Wednesday	7393	93	5	2020-03-28	2020-03-08	2020-07-09	2020-05-10	88	108	-15	45	1	1	0	1	1	1	0	1
Harney, Oregon, US	41025	Oregon	2020-06-25	2020-03-23	2020-06-19	0	1	1.35263086703639	1.35263086703639	34	39	104.411124838446	0.732445988	Thursday	7393	94	6	2020-03-28	2020-03-08	2020-07-09	2020-05-10	89	109	-14	46	1	1	0	1	1	1	0	1
Harney, Oregon, US	41025	Oregon	2020-06-26	2020-03-23	2020-06-19	0	1	1.35263086703639	1.35263086703639	35	38.5714285714286	104.411124838446	0.732445988	Friday	7393	95	7	2020-03-28	2020-03-08	2020-07-09	2020-05-10	90	110	-13	47	1	1	0	1	1	1	0	1
Harney, Oregon, US	41025	Oregon	2020-06-27	2020-03-23	2020-06-19	0	1	1.35263086703639	1.35263086703639	47	38	104.411124838446	0.732445988	Saturday	7393	96	8	2020-03-28	2020-03-08	2020-07-09	2020-05-10	91	111	-12	48	1	1	0	1	1	1	0	1
Harney, Oregon, US	41025	Oregon	2020-06-28	2020-03-23	2020-06-19	0	1	1.35263086703639	1.35263086703639	60	41	104.411124838446	0.732445988	Sunday	7393	97	9	2020-03-28	2020-03-08	2020-07-09	2020-05-10	92	112	-11	49	1	1	0	1	1	1	0	1
Harney, Oregon, US	41025	Oregon	2020-06-29	2020-03-23	2020-06-19	0	1	1.35263086703639	1.35263086703639	48	42.1428571428571	104.411124838446	0.732445988	Monday	7393	98	10	2020-03-28	2020-03-08	2020-07-09	2020-05-10	93	113	-10	50	1	1	0	1	1	1	0	1
Harney, Oregon, US	41025	Oregon	2020-06-30	2020-03-23	2020-06-19	0	1	1.35263086703639	1.35263086703639	49	43.7142857142857	104.411124838446	0.732445988	Tuesday	7393	99	11	2020-03-28	2020-03-08	2020-07-09	2020-05-10	94	114	-9	51	1	1	0	1	1	1	0	1
Harney, Oregon, US	41025	Oregon	2020-07-01	2020-03-23	2020-06-19	0	1	1.35263086703639	1.35263086703639	38	44.4285714285714	104.411124838446	0.732445988	Wednesday	7393	100	12	2020-03-28	2020-03-08	2020-07-09	2020-05-10	95	115	-8	52	1	1	0	1	1	1	0	1
Harney, Oregon, US	41025	Oregon	2020-07-02	2020-03-23	2020-06-19	0	1	1.35263086703639	1.35263086703639	39	45.1428571428571	104.411124838446	0.732445988	Thursday	7393	101	13	2020-03-28	2020-03-08	2020-07-09	2020-05-10	96	116	-7	53	1	1	0	1	1	1	0	1
Harney, Oregon, US	41025	Oregon	2020-07-03	2020-03-23	2020-06-19	0	1	1.35263086703639	1.35263086703639	40	45.8571428571429	104.411124838446	0.732445988	Friday	7393	102	14	2020-03-28	2020-03-08	2020-07-09	2020-05-10	97	117	-6	54	1	1	0	1	1	1	0	1
Harney, Oregon, US	41025	Oregon	2020-07-04	2020-03-23	2020-06-19	0	1	1.35263086703639	1.35263086703639	47	45.8571428571429	104.411124838446	0.732445988	Saturday	7393	103	15	2020-03-28	2020-03-08	2020-07-09	2020-05-10	98	118	-5	55	1	1	0	1	1	1	0	1
Harney, Oregon, US	41025	Oregon	2020-07-05	2020-03-23	2020-06-19	0	1	1.35263086703639	1.35263086703639	49	44.2857142857143	104.411124838446	0.732445988	Sunday	7393	104	16	2020-03-28	2020-03-08	2020-07-09	2020-05-10	99	119	-4	56	1	1	0	1	1	1	0	1
Harper, Kansas, US	20077	Kansas	2020-03-01	2020-03-30	2020-05-04	1	0	0	1.15939788603119	31	41.8571428571429	96.7100675129111	7.53055727	Sunday	5436	-29	-64	2020-04-04	2020-03-15	2020-05-24	2020-03-25	-34	-14	-84	-24	0	0	0	0	1	0	1	0
Harper, Kansas, US	20077	Kansas	2020-03-02	2020-03-30	2020-05-04	1	0	0	0.96616490502599	17	37.2857142857143	96.7100675129111	7.53055727	Monday	5436	-28	-63	2020-04-04	2020-03-15	2020-05-24	2020-03-25	-33	-13	-83	-23	0	0	0	0	1	0	1	0
Harper, Kansas, US	20077	Kansas	2020-03-03	2020-03-30	2020-05-04	1	0	0	0.772931924020792	13	33.7142857142857	96.7100675129111	7.53055727	Tuesday	5436	-27	-62	2020-04-04	2020-03-15	2020-05-24	2020-03-25	-32	-12	-82	-22	0	0	0	0	1	0	1	0
Harper, Kansas, US	20077	Kansas	2020-03-04	2020-03-30	2020-05-04	1	0	0	0.579698943015594	12	29.8571428571429	96.7100675129111	7.53055727	Wednesday	5436	-26	-61	2020-04-04	2020-03-15	2020-05-24	2020-03-25	-31	-11	-81	-21	0	0	0	0	1	0	1	0
Harper, Kansas, US	20077	Kansas	2020-03-05	2020-03-30	2020-05-04	1	0	0	0.386465962010396	13	26	96.7100675129111	7.53055727	Thursday	5436	-25	-60	2020-04-04	2020-03-15	2020-05-24	2020-03-25	-30	-10	-80	-20	0	0	0	0	1	0	1	0
Harper, Kansas, US	20077	Kansas	2020-03-06	2020-03-30	2020-05-04	1	0	0	0.193232981005198	14	21.2857142857143	96.7100675129111	7.53055727	Friday	5436	-24	-59	2020-04-04	2020-03-15	2020-05-24	2020-03-25	-29	-9	-79	-19	0	0	0	0	1	0	1	0
Harper, Kansas, US	20077	Kansas	2020-03-07	2020-03-30	2020-05-04	1	0	0	0	19	17	96.7100675129111	7.53055727	Saturday	5436	-23	-58	2020-04-04	2020-03-15	2020-05-24	2020-03-25	-28	-8	-78	-18	0	0	0	0	1	0	1	0
Harper, Kansas, US	20077	Kansas	2020-03-08	2020-03-30	2020-05-04	1	0	0	0	39	18.1428571428571	96.7100675129111	7.53055727	Sunday	5436	-22	-57	2020-04-04	2020-03-15	2020-05-24	2020-03-25	-27	-7	-77	-17	0	0	0	0	1	0	1	0
Harper, Kansas, US	20077	Kansas	2020-03-09	2020-03-30	2020-05-04	1	0	0	0	25	19.2857142857143	96.7100675129111	7.53055727	Monday	5436	-21	-56	2020-04-04	2020-03-15	2020-05-24	2020-03-25	-26	-6	-76	-16	0	0	0	0	1	0	1	0
Harper, Kansas, US	20077	Kansas	2020-03-10	2020-03-30	2020-05-04	1	0	0	0	14	19.4285714285714	96.7100675129111	7.53055727	Tuesday	5436	-20	-55	2020-04-04	2020-03-15	2020-05-24	2020-03-25	-25	-5	-75	-15	0	0	0	0	1	0	1	0
Harper, Kansas, US	20077	Kansas	2020-03-11	2020-03-30	2020-05-04	1	0	0	0	16	20	96.7100675129111	7.53055727	Wednesday	5436	-19	-54	2020-04-04	2020-03-15	2020-05-24	2020-03-25	-24	-4	-74	-14	0	0	0	0	1	0	1	0
Harper, Kansas, US	20077	Kansas	2020-03-12	2020-03-30	2020-05-04	1	0	0	0	13	20	96.7100675129111	7.53055727	Thursday	5436	-18	-53	2020-04-04	2020-03-15	2020-05-24	2020-03-25	-23	-3	-73	-13	0	0	0	0	1	0	1	0
Harper, Kansas, US	20077	Kansas	2020-03-13	2020-03-30	2020-05-04	1	0	0	0	14	20	96.7100675129111	7.53055727	Friday	5436	-17	-52	2020-04-04	2020-03-15	2020-05-24	2020-03-25	-22	-2	-72	-12	0	0	0	0	1	0	1	0
Harper, Kansas, US	20077	Kansas	2020-03-14	2020-03-30	2020-05-04	1	0	0	0	27	21.1428571428571	96.7100675129111	7.53055727	Saturday	5436	-16	-51	2020-04-04	2020-03-15	2020-05-24	2020-03-25	-21	-1	-71	-11	0	0	0	0	1	0	1	0
Harper, Kansas, US	20077	Kansas	2020-03-15	2020-03-30	2020-05-04	1	0	0	0	49	22.5714285714286	96.7100675129111	7.53055727	Sunday	5436	-15	-50	2020-04-04	2020-03-15	2020-05-24	2020-03-25	-20	0	-70	-10	0	0	0	0	1	0	1	0
Harper, Kansas, US	20077	Kansas	2020-03-16	2020-03-30	2020-05-04	1	0	0	0	16	21.2857142857143	96.7100675129111	7.53055727	Monday	5436	-14	-49	2020-04-04	2020-03-15	2020-05-24	2020-03-25	-19	1	-69	-9	0	1	0	0	1	0	1	1
Harper, Kansas, US	20077	Kansas	2020-03-17	2020-03-30	2020-05-04	1	0	0	0	15	21.4285714285714	96.7100675129111	7.53055727	Tuesday	5436	-13	-48	2020-04-04	2020-03-15	2020-05-24	2020-03-25	-18	2	-68	-8	0	1	0	0	1	0	1	1
Harper, Kansas, US	20077	Kansas	2020-03-18	2020-03-30	2020-05-04	1	0	0	0	21	22.1428571428571	96.7100675129111	7.53055727	Wednesday	5436	-12	-47	2020-04-04	2020-03-15	2020-05-24	2020-03-25	-17	3	-67	-7	0	1	0	0	1	0	1	1
Harper, Kansas, US	20077	Kansas	2020-03-19	2020-03-30	2020-05-04	1	0	0	0	24	23.7142857142857	96.7100675129111	7.53055727	Thursday	5436	-11	-46	2020-04-04	2020-03-15	2020-05-24	2020-03-25	-16	4	-66	-6	0	1	0	0	1	0	1	1
Harper, Kansas, US	20077	Kansas	2020-03-20	2020-03-30	2020-05-04	1	0	0	0	17	24.1428571428571	96.7100675129111	7.53055727	Friday	5436	-10	-45	2020-04-04	2020-03-15	2020-05-24	2020-03-25	-15	5	-65	-5	0	1	0	0	1	0	1	1
Harper, Kansas, US	20077	Kansas	2020-03-21	2020-03-30	2020-05-04	1	0	0	0	54	28	96.7100675129111	7.53055727	Saturday	5436	-9	-44	2020-04-04	2020-03-15	2020-05-24	2020-03-25	-14	6	-64	-4	0	1	0	0	1	0	1	1
Harper, Kansas, US	20077	Kansas	2020-03-22	2020-03-30	2020-05-04	1	0	0	0	60	29.5714285714286	96.7100675129111	7.53055727	Sunday	5436	-8	-43	2020-04-04	2020-03-15	2020-05-24	2020-03-25	-13	7	-63	-3	0	1	0	0	1	0	1	1
Harper, Kansas, US	20077	Kansas	2020-03-23	2020-03-30	2020-05-04	1	0	0	0	27	31.1428571428571	96.7100675129111	7.53055727	Monday	5436	-7	-42	2020-04-04	2020-03-15	2020-05-24	2020-03-25	-12	8	-62	-2	0	1	0	0	1	0	1	1
Harper, Kansas, US	20077	Kansas	2020-03-24	2020-03-30	2020-05-04	1	0	0	0	31	33.4285714285714	96.7100675129111	7.53055727	Tuesday	5436	-6	-41	2020-04-04	2020-03-15	2020-05-24	2020-03-25	-11	9	-61	-1	0	1	0	0	1	0	1	1
Harper, Kansas, US	20077	Kansas	2020-03-25	2020-03-30	2020-05-04	1	0	0	0	28	34.4285714285714	96.7100675129111	7.53055727	Wednesday	5436	-5	-40	2020-04-04	2020-03-15	2020-05-24	2020-03-25	-10	10	-60	0	0	1	0	0	1	0	0	1
Harper, Kansas, US	20077	Kansas	2020-03-26	2020-03-30	2020-05-04	1	0	0	0	27	34.8571428571429	96.7100675129111	7.53055727	Thursday	5436	-4	-39	2020-04-04	2020-03-15	2020-05-24	2020-03-25	-9	11	-59	1	0	1	0	1	1	0	0	1
Harper, Kansas, US	20077	Kansas	2020-03-27	2020-03-30	2020-05-04	1	0	0	0	37	37.7142857142857	96.7100675129111	7.53055727	Friday	5436	-3	-38	2020-04-04	2020-03-15	2020-05-24	2020-03-25	-8	12	-58	2	0	1	0	1	1	0	0	1
Harper, Kansas, US	20077	Kansas	2020-03-28	2020-03-30	2020-05-04	1	0	0	0	47	36.7142857142857	96.7100675129111	7.53055727	Saturday	5436	-2	-37	2020-04-04	2020-03-15	2020-05-24	2020-03-25	-7	13	-57	3	0	1	0	1	1	0	0	1
Harper, Kansas, US	20077	Kansas	2020-03-29	2020-03-30	2020-05-04	1	0	0	0	52	35.5714285714286	96.7100675129111	7.53055727	Sunday	5436	-1	-36	2020-04-04	2020-03-15	2020-05-24	2020-03-25	-6	14	-56	4	0	1	0	1	1	0	0	1
Harper, Kansas, US	20077	Kansas	2020-03-30	2020-03-30	2020-05-04	1	0	0	0	40	37.4285714285714	96.7100675129111	7.53055727	Monday	5436	0	-35	2020-04-04	2020-03-15	2020-05-24	2020-03-25	-5	15	-55	5	0	1	0	1	1	0	0	1
Harper, Kansas, US	20077	Kansas	2020-03-31	2020-03-30	2020-05-04	1	1	0	0	37	38.2857142857143	96.7100675129111	7.53055727	Tuesday	5436	1	-34	2020-04-04	2020-03-15	2020-05-24	2020-03-25	-4	16	-54	6	0	1	0	1	1	0	0	1
Harper, Kansas, US	20077	Kansas	2020-04-01	2020-03-30	2020-05-04	1	1	0	0	32	38.8571428571429	96.7100675129111	7.53055727	Wednesday	5436	2	-33	2020-04-04	2020-03-15	2020-05-24	2020-03-25	-3	17	-53	7	0	1	0	1	1	0	0	1
Harper, Kansas, US	20077	Kansas	2020-04-02	2020-03-30	2020-05-04	1	1	0	0	35	40	96.7100675129111	7.53055727	Thursday	5436	3	-32	2020-04-04	2020-03-15	2020-05-24	2020-03-25	-2	18	-52	8	0	1	0	1	1	0	0	1
Harper, Kansas, US	20077	Kansas	2020-04-03	2020-03-30	2020-05-04	1	1	0	0	42	40.7142857142857	96.7100675129111	7.53055727	Friday	5436	4	-31	2020-04-04	2020-03-15	2020-05-24	2020-03-25	-1	19	-51	9	0	1	0	1	1	0	0	1
Harper, Kansas, US	20077	Kansas	2020-04-04	2020-03-30	2020-05-04	1	1	0	0	51	41.2857142857143	96.7100675129111	7.53055727	Saturday	5436	5	-30	2020-04-04	2020-03-15	2020-05-24	2020-03-25	0	20	-50	10	0	1	0	1	1	0	0	1
Harper, Kansas, US	20077	Kansas	2020-04-05	2020-03-30	2020-05-04	1	1	0	0	61	42.5714285714286	96.7100675129111	7.53055727	Sunday	5436	6	-29	2020-04-04	2020-03-15	2020-05-24	2020-03-25	1	21	-49	11	1	1	0	1	1	1	0	1
Harper, Kansas, US	20077	Kansas	2020-04-06	2020-03-30	2020-05-04	1	1	0	0	34	41.7142857142857	96.7100675129111	7.53055727	Monday	5436	7	-28	2020-04-04	2020-03-15	2020-05-24	2020-03-25	2	22	-48	12	1	1	0	1	1	1	0	1
Harper, Kansas, US	20077	Kansas	2020-04-07	2020-03-30	2020-05-04	1	1	0	0	44	42.7142857142857	96.7100675129111	7.53055727	Tuesday	5436	8	-27	2020-04-04	2020-03-15	2020-05-24	2020-03-25	3	23	-47	13	1	1	0	1	1	1	0	1
Harper, Kansas, US	20077	Kansas	2020-04-08	2020-03-30	2020-05-04	1	1	0	0	23	41.4285714285714	96.7100675129111	7.53055727	Wednesday	5436	9	-26	2020-04-04	2020-03-15	2020-05-24	2020-03-25	4	24	-46	14	1	1	0	1	1	1	0	1
Harper, Kansas, US	20077	Kansas	2020-04-09	2020-03-30	2020-05-04	1	1	0	0	27	40.2857142857143	96.7100675129111	7.53055727	Thursday	5436	10	-25	2020-04-04	2020-03-15	2020-05-24	2020-03-25	5	25	-45	15	1	1	0	1	1	1	0	1
Harper, Kansas, US	20077	Kansas	2020-04-10	2020-03-30	2020-05-04	1	1	0	0	19	37	96.7100675129111	7.53055727	Friday	5436	11	-24	2020-04-04	2020-03-15	2020-05-24	2020-03-25	6	26	-44	16	1	1	0	1	1	1	0	1
Harper, Kansas, US	20077	Kansas	2020-04-11	2020-03-30	2020-05-04	1	1	0	0	51	37	96.7100675129111	7.53055727	Saturday	5436	12	-23	2020-04-04	2020-03-15	2020-05-24	2020-03-25	7	27	-43	17	1	1	0	1	1	1	0	1
Harper, Kansas, US	20077	Kansas	2020-04-12	2020-03-30	2020-05-04	1	1	0	0	72	38.5714285714286	96.7100675129111	7.53055727	Sunday	5436	13	-22	2020-04-04	2020-03-15	2020-05-24	2020-03-25	8	28	-42	18	1	1	0	1	1	1	0	1
Harper, Kansas, US	20077	Kansas	2020-04-13	2020-03-30	2020-05-04	1	1	0	0	36	38.8571428571429	96.7100675129111	7.53055727	Monday	5436	14	-21	2020-04-04	2020-03-15	2020-05-24	2020-03-25	9	29	-41	19	1	1	0	1	1	1	0	1
Harper, Kansas, US	20077	Kansas	2020-04-14	2020-03-30	2020-05-04	1	1	0	0	31	37	96.7100675129111	7.53055727	Tuesday	5436	15	-20	2020-04-04	2020-03-15	2020-05-24	2020-03-25	10	30	-40	20	1	1	0	1	1	1	0	1
Harper, Kansas, US	20077	Kansas	2020-04-15	2020-03-30	2020-05-04	1	1	0	0	18	36.2857142857143	96.7100675129111	7.53055727	Wednesday	5436	16	-19	2020-04-04	2020-03-15	2020-05-24	2020-03-25	11	31	-39	21	1	1	0	1	1	1	0	1
Harper, Kansas, US	20077	Kansas	2020-04-16	2020-03-30	2020-05-04	1	1	0	0	32	37	96.7100675129111	7.53055727	Thursday	5436	17	-18	2020-04-04	2020-03-15	2020-05-24	2020-03-25	12	32	-38	22	1	1	0	1	1	1	0	1
Harper, Kansas, US	20077	Kansas	2020-04-17	2020-03-30	2020-05-04	1	1	0	0	23	37.5714285714286	96.7100675129111	7.53055727	Friday	5436	18	-17	2020-04-04	2020-03-15	2020-05-24	2020-03-25	13	33	-37	23	1	1	0	1	1	1	0	1
Harper, Kansas, US	20077	Kansas	2020-04-18	2020-03-30	2020-05-04	1	1	0	0	42	36.2857142857143	96.7100675129111	7.53055727	Saturday	5436	19	-16	2020-04-04	2020-03-15	2020-05-24	2020-03-25	14	34	-36	24	1	1	0	1	1	1	0	1
Harper, Kansas, US	20077	Kansas	2020-04-19	2020-03-30	2020-05-04	1	1	0	0	58	34.2857142857143	96.7100675129111	7.53055727	Sunday	5436	20	-15	2020-04-04	2020-03-15	2020-05-24	2020-03-25	15	35	-35	25	1	1	0	1	1	1	0	1
Harper, Kansas, US	20077	Kansas	2020-04-20	2020-03-30	2020-05-04	1	1	0	0	20	32	96.7100675129111	7.53055727	Monday	5436	21	-14	2020-04-04	2020-03-15	2020-05-24	2020-03-25	16	36	-34	26	1	1	0	1	1	1	0	1
Harper, Kansas, US	20077	Kansas	2020-04-21	2020-03-30	2020-05-04	1	1	0	0	17	30	96.7100675129111	7.53055727	Tuesday	5436	22	-13	2020-04-04	2020-03-15	2020-05-24	2020-03-25	17	37	-33	27	1	1	0	1	1	1	0	1
Harper, Kansas, US	20077	Kansas	2020-04-22	2020-03-30	2020-05-04	1	1	0	0	39	33	96.7100675129111	7.53055727	Wednesday	5436	23	-12	2020-04-04	2020-03-15	2020-05-24	2020-03-25	18	38	-32	28	1	1	0	1	1	1	0	1
Harper, Kansas, US	20077	Kansas	2020-04-23	2020-03-30	2020-05-04	1	1	0	0	27	32.2857142857143	96.7100675129111	7.53055727	Thursday	5436	24	-11	2020-04-04	2020-03-15	2020-05-24	2020-03-25	19	39	-31	29	1	1	0	1	1	1	0	1
Harper, Kansas, US	20077	Kansas	2020-04-24	2020-03-30	2020-05-04	1	1	0	0	29	33.1428571428571	96.7100675129111	7.53055727	Friday	5436	25	-10	2020-04-04	2020-03-15	2020-05-24	2020-03-25	20	40	-30	30	1	1	0	1	1	1	0	1
Harper, Kansas, US	20077	Kansas	2020-04-25	2020-03-30	2020-05-04	1	1	0	0	31	31.5714285714286	96.7100675129111	7.53055727	Saturday	5436	26	-9	2020-04-04	2020-03-15	2020-05-24	2020-03-25	21	41	-29	31	1	1	0	1	1	1	0	1
Harper, Kansas, US	20077	Kansas	2020-04-26	2020-03-30	2020-05-04	1	1	0	0	40	29	96.7100675129111	7.53055727	Sunday	5436	27	-8	2020-04-04	2020-03-15	2020-05-24	2020-03-25	22	42	-28	32	1	1	0	1	1	1	0	1
Harper, Kansas, US	20077	Kansas	2020-04-27	2020-03-30	2020-05-04	1	1	0	0	19	28.8571428571429	96.7100675129111	7.53055727	Monday	5436	28	-7	2020-04-04	2020-03-15	2020-05-24	2020-03-25	23	43	-27	33	1	1	0	1	1	1	0	1
Harper, Kansas, US	20077	Kansas	2020-04-28	2020-03-30	2020-05-04	1	1	0	0	18	29	96.7100675129111	7.53055727	Tuesday	5436	29	-6	2020-04-04	2020-03-15	2020-05-24	2020-03-25	24	44	-26	34	1	1	0	1	1	1	0	1
Harper, Kansas, US	20077	Kansas	2020-04-29	2020-03-30	2020-05-04	1	1	0	0	26	27.1428571428571	96.7100675129111	7.53055727	Wednesday	5436	30	-5	2020-04-04	2020-03-15	2020-05-24	2020-03-25	25	45	-25	35	1	1	0	1	1	1	0	1
Harper, Kansas, US	20077	Kansas	2020-04-30	2020-03-30	2020-05-04	1	1	1.83958793230316	0.262798276043309	16	25.5714285714286	96.7100675129111	7.53055727	Thursday	5436	31	-4	2020-04-04	2020-03-15	2020-05-24	2020-03-25	26	46	-24	36	1	1	0	1	1	1	0	1
Harper, Kansas, US	20077	Kansas	2020-05-01	2020-03-30	2020-05-04	1	1	1.83958793230316	0.525596552086618	12	23.1428571428571	96.7100675129111	7.53055727	Friday	5436	32	-3	2020-04-04	2020-03-15	2020-05-24	2020-03-25	27	47	-23	37	1	1	0	1	1	1	0	1
Harper, Kansas, US	20077	Kansas	2020-05-02	2020-03-30	2020-05-04	1	1	1.83958793230316	0.788394828129927	33	23.4285714285714	96.7100675129111	7.53055727	Saturday	5436	33	-2	2020-04-04	2020-03-15	2020-05-24	2020-03-25	28	48	-22	38	1	1	0	1	1	1	0	1
Harper, Kansas, US	20077	Kansas	2020-05-03	2020-03-30	2020-05-04	1	1	1.83958793230316	1.05119310417324	42	23.7142857142857	96.7100675129111	7.53055727	Sunday	5436	34	-1	2020-04-04	2020-03-15	2020-05-24	2020-03-25	29	49	-21	39	1	1	0	1	1	1	0	1
Harper, Kansas, US	20077	Kansas	2020-05-04	2020-03-30	2020-05-04	0	1	1.83958793230316	1.31399138021655	24	24.4285714285714	96.7100675129111	7.53055727	Monday	5436	35	0	2020-04-04	2020-03-15	2020-05-24	2020-03-25	30	50	-20	40	1	1	0	1	1	1	0	1
Harper, Kansas, US	20077	Kansas	2020-05-05	2020-03-30	2020-05-04	0	1	1.83958793230316	1.57678965625985	16	24.1428571428571	96.7100675129111	7.53055727	Tuesday	5436	36	1	2020-04-04	2020-03-15	2020-05-24	2020-03-25	31	51	-19	41	1	1	0	1	1	1	0	1
Harper, Kansas, US	20077	Kansas	2020-05-06	2020-03-30	2020-05-04	0	1	1.83958793230316	1.83958793230316	21	23.4285714285714	96.7100675129111	7.53055727	Wednesday	5436	37	2	2020-04-04	2020-03-15	2020-05-24	2020-03-25	32	52	-18	42	1	1	0	1	1	1	0	1
Harper, Kansas, US	20077	Kansas	2020-05-07	2020-03-30	2020-05-04	0	1	1.83958793230316	1.83958793230316	15	23.2857142857143	96.7100675129111	7.53055727	Thursday	5436	38	3	2020-04-04	2020-03-15	2020-05-24	2020-03-25	33	53	-17	43	1	1	0	1	1	1	0	1
Harper, Kansas, US	20077	Kansas	2020-05-08	2020-03-30	2020-05-04	0	1	1.83958793230316	1.83958793230316	17	24	96.7100675129111	7.53055727	Friday	5436	39	4	2020-04-04	2020-03-15	2020-05-24	2020-03-25	34	54	-16	44	1	1	0	1	1	1	0	1
Harper, Kansas, US	20077	Kansas	2020-05-09	2020-03-30	2020-05-04	0	1	1.83958793230316	1.83958793230316	18	21.8571428571429	96.7100675129111	7.53055727	Saturday	5436	40	5	2020-04-04	2020-03-15	2020-05-24	2020-03-25	35	55	-15	45	1	1	0	1	1	1	0	1
Harper, Kansas, US	20077	Kansas	2020-05-10	2020-03-30	2020-05-04	0	1	1.83958793230316	1.83958793230316	27	19.7142857142857	96.7100675129111	7.53055727	Sunday	5436	41	6	2020-04-04	2020-03-15	2020-05-24	2020-03-25	36	56	-14	46	1	1	0	1	1	1	0	1
Harper, Kansas, US	20077	Kansas	2020-05-11	2020-03-30	2020-05-04	0	1	1.83958793230316	1.83958793230316	31	20.7142857142857	96.7100675129111	7.53055727	Monday	5436	42	7	2020-04-04	2020-03-15	2020-05-24	2020-03-25	37	57	-13	47	1	1	0	1	1	1	0	1
Harper, Kansas, US	20077	Kansas	2020-05-12	2020-03-30	2020-05-04	0	1	1.83958793230316	1.83958793230316	36	23.5714285714286	96.7100675129111	7.53055727	Tuesday	5436	43	8	2020-04-04	2020-03-15	2020-05-24	2020-03-25	38	58	-12	48	1	1	0	1	1	1	0	1
Harper, Kansas, US	20077	Kansas	2020-05-13	2020-03-30	2020-05-04	0	1	1.83958793230316	1.83958793230316	30	24.8571428571429	96.7100675129111	7.53055727	Wednesday	5436	44	9	2020-04-04	2020-03-15	2020-05-24	2020-03-25	39	59	-11	49	1	1	0	1	1	1	0	1
Harper, Kansas, US	20077	Kansas	2020-05-14	2020-03-30	2020-05-04	0	1	1.83958793230316	1.83958793230316	20	25.5714285714286	96.7100675129111	7.53055727	Thursday	5436	45	10	2020-04-04	2020-03-15	2020-05-24	2020-03-25	40	60	-10	50	1	1	0	1	1	1	0	1
Harper, Kansas, US	20077	Kansas	2020-05-15	2020-03-30	2020-05-04	0	1	1.83958793230316	1.83958793230316	18	25.7142857142857	96.7100675129111	7.53055727	Friday	5436	46	11	2020-04-04	2020-03-15	2020-05-24	2020-03-25	41	61	-9	51	1	1	0	1	1	1	0	1
Harper, Kansas, US	20077	Kansas	2020-05-16	2020-03-30	2020-05-04	0	1	1.83958793230316	1.83958793230316	18	25.7142857142857	96.7100675129111	7.53055727	Saturday	5436	47	12	2020-04-04	2020-03-15	2020-05-24	2020-03-25	42	62	-8	52	1	1	0	1	1	1	0	1
Harper, Kansas, US	20077	Kansas	2020-05-17	2020-03-30	2020-05-04	0	1	1.83958793230316	1.83958793230316	37	27.1428571428571	96.7100675129111	7.53055727	Sunday	5436	48	13	2020-04-04	2020-03-15	2020-05-24	2020-03-25	43	63	-7	53	1	1	0	1	1	1	0	1
Harper, Kansas, US	20077	Kansas	2020-05-18	2020-03-30	2020-05-04	0	1	1.83958793230316	1.83958793230316	16	25	96.7100675129111	7.53055727	Monday	5436	49	14	2020-04-04	2020-03-15	2020-05-24	2020-03-25	44	64	-6	54	1	1	0	1	1	1	0	1
Harper, Kansas, US	20077	Kansas	2020-05-19	2020-03-30	2020-05-04	0	1	1.83958793230316	1.83958793230316	24	23.2857142857143	96.7100675129111	7.53055727	Tuesday	5436	50	15	2020-04-04	2020-03-15	2020-05-24	2020-03-25	45	65	-5	55	1	1	0	1	1	1	0	1
Harper, Kansas, US	20077	Kansas	2020-05-20	2020-03-30	2020-05-04	0	1	1.83958793230316	1.83958793230316	10	20.4285714285714	96.7100675129111	7.53055727	Wednesday	5436	51	16	2020-04-04	2020-03-15	2020-05-24	2020-03-25	46	66	-4	56	1	1	0	1	1	1	0	1
Harper, Kansas, US	20077	Kansas	2020-05-21	2020-03-30	2020-05-04	0	1	1.83958793230316	1.83958793230316	14	19.5714285714286	96.7100675129111	7.53055727	Thursday	5436	52	17	2020-04-04	2020-03-15	2020-05-24	2020-03-25	47	67	-3	57	1	1	0	1	1	1	0	1
Harper, Kansas, US	20077	Kansas	2020-05-22	2020-03-30	2020-05-04	0	1	1.83958793230316	1.83958793230316	15	19.1428571428571	96.7100675129111	7.53055727	Friday	5436	53	18	2020-04-04	2020-03-15	2020-05-24	2020-03-25	48	68	-2	58	1	1	0	1	1	1	0	1
Harper, Kansas, US	20077	Kansas	2020-05-23	2020-03-30	2020-05-04	0	1	1.83958793230316	1.83958793230316	19	19.2857142857143	96.7100675129111	7.53055727	Saturday	5436	54	19	2020-04-04	2020-03-15	2020-05-24	2020-03-25	49	69	-1	59	1	1	0	1	1	1	0	1
Harper, Kansas, US	20077	Kansas	2020-05-24	2020-03-30	2020-05-04	0	1	1.83958793230316	1.83958793230316	29	18.1428571428571	96.7100675129111	7.53055727	Sunday	5436	55	20	2020-04-04	2020-03-15	2020-05-24	2020-03-25	50	70	0	60	1	1	0	1	0	1	0	1
Harper, Kansas, US	20077	Kansas	2020-05-25	2020-03-30	2020-05-04	0	1	1.83958793230316	1.83958793230316	47	22.5714285714286	96.7100675129111	7.53055727	Monday	5436	56	21	2020-04-04	2020-03-15	2020-05-24	2020-03-25	51	71	1	61	1	1	1	1	0	1	0	1
Harper, Kansas, US	20077	Kansas	2020-05-26	2020-03-30	2020-05-04	0	1	1.83958793230316	1.83958793230316	19	21.8571428571429	96.7100675129111	7.53055727	Tuesday	5436	57	22	2020-04-04	2020-03-15	2020-05-24	2020-03-25	52	72	2	62	1	1	1	1	0	1	0	1
Harper, Kansas, US	20077	Kansas	2020-05-27	2020-03-30	2020-05-04	0	1	3.67917586460633	2.10238620834647	21	23.4285714285714	96.7100675129111	7.53055727	Wednesday	5436	58	23	2020-04-04	2020-03-15	2020-05-24	2020-03-25	53	73	3	63	1	1	1	1	0	1	0	1
Harper, Kansas, US	20077	Kansas	2020-05-28	2020-03-30	2020-05-04	0	1	3.67917586460633	2.36518448438978	10	22.8571428571429	96.7100675129111	7.53055727	Thursday	5436	59	24	2020-04-04	2020-03-15	2020-05-24	2020-03-25	54	74	4	64	1	1	1	1	0	1	0	1
Harper, Kansas, US	20077	Kansas	2020-05-29	2020-03-30	2020-05-04	0	1	3.67917586460633	2.62798276043309	10	22.1428571428571	96.7100675129111	7.53055727	Friday	5436	60	25	2020-04-04	2020-03-15	2020-05-24	2020-03-25	55	75	5	65	1	1	1	1	0	1	0	1
Harper, Kansas, US	20077	Kansas	2020-05-30	2020-03-30	2020-05-04	0	1	3.67917586460633	2.8907810364764	29	23.5714285714286	96.7100675129111	7.53055727	Saturday	5436	61	26	2020-04-04	2020-03-15	2020-05-24	2020-03-25	56	76	6	66	1	1	1	1	0	1	0	1
Harper, Kansas, US	20077	Kansas	2020-05-31	2020-03-30	2020-05-04	0	1	3.67917586460633	3.15357931251971	39	25	96.7100675129111	7.53055727	Sunday	5436	62	27	2020-04-04	2020-03-15	2020-05-24	2020-03-25	57	77	7	67	1	1	1	1	0	1	0	1
Harper, Kansas, US	20077	Kansas	2020-06-01	2020-03-30	2020-05-04	0	1	3.67917586460633	3.41637758856302	13	20.1428571428571	96.7100675129111	7.53055727	Monday	5436	63	28	2020-04-04	2020-03-15	2020-05-24	2020-03-25	58	78	8	68	1	1	1	1	0	1	0	1
Harper, Kansas, US	20077	Kansas	2020-06-02	2020-03-30	2020-05-04	0	1	3.67917586460633	3.67917586460633	17	19.8571428571429	96.7100675129111	7.53055727	Tuesday	5436	64	29	2020-04-04	2020-03-15	2020-05-24	2020-03-25	59	79	9	69	1	1	1	1	0	1	0	1
Harper, Kansas, US	20077	Kansas	2020-06-03	2020-03-30	2020-05-04	0	1	3.67917586460633	3.67917586460633	11	18.4285714285714	96.7100675129111	7.53055727	Wednesday	5436	65	30	2020-04-04	2020-03-15	2020-05-24	2020-03-25	60	80	10	70	1	1	1	1	0	1	0	1
Harper, Kansas, US	20077	Kansas	2020-06-04	2020-03-30	2020-05-04	0	1	3.67917586460633	3.67917586460633	14	19	96.7100675129111	7.53055727	Thursday	5436	66	31	2020-04-04	2020-03-15	2020-05-24	2020-03-25	61	81	11	71	1	1	1	1	0	1	0	1
Harper, Kansas, US	20077	Kansas	2020-06-05	2020-03-30	2020-05-04	0	1	3.67917586460633	3.67917586460633	15	19.7142857142857	96.7100675129111	7.53055727	Friday	5436	67	32	2020-04-04	2020-03-15	2020-05-24	2020-03-25	62	82	12	72	1	1	1	1	0	1	0	1
Harper, Kansas, US	20077	Kansas	2020-06-06	2020-03-30	2020-05-04	0	1	3.67917586460633	3.67917586460633	16	17.8571428571429	96.7100675129111	7.53055727	Saturday	5436	68	33	2020-04-04	2020-03-15	2020-05-24	2020-03-25	63	83	13	73	1	1	1	1	0	1	0	1
Harper, Kansas, US	20077	Kansas	2020-06-07	2020-03-30	2020-05-04	0	1	3.67917586460633	3.67917586460633	32	16.8571428571429	96.7100675129111	7.53055727	Sunday	5436	69	34	2020-04-04	2020-03-15	2020-05-24	2020-03-25	64	84	14	74	1	1	1	1	0	1	0	1
Harper, Kansas, US	20077	Kansas	2020-06-08	2020-03-30	2020-05-04	0	1	3.67917586460633	3.67917586460633	14	17	96.7100675129111	7.53055727	Monday	5436	70	35	2020-04-04	2020-03-15	2020-05-24	2020-03-25	65	85	15	75	1	1	1	1	0	1	0	1
Harper, Kansas, US	20077	Kansas	2020-06-09	2020-03-30	2020-05-04	0	1	3.67917586460633	3.67917586460633	11	16.1428571428571	96.7100675129111	7.53055727	Tuesday	5436	71	36	2020-04-04	2020-03-15	2020-05-24	2020-03-25	66	86	16	76	1	1	1	1	0	1	0	1
Harper, Kansas, US	20077	Kansas	2020-06-10	2020-03-30	2020-05-04	0	1	3.67917586460633	3.67917586460633	11	16.1428571428571	96.7100675129111	7.53055727	Wednesday	5436	72	37	2020-04-04	2020-03-15	2020-05-24	2020-03-25	67	87	17	77	1	1	1	1	0	1	0	1
Harper, Kansas, US	20077	Kansas	2020-06-11	2020-03-30	2020-05-04	0	1	3.67917586460633	3.67917586460633	14	16.1428571428571	96.7100675129111	7.53055727	Thursday	5436	73	38	2020-04-04	2020-03-15	2020-05-24	2020-03-25	68	88	18	78	1	1	1	1	0	1	0	1
Harper, Kansas, US	20077	Kansas	2020-06-12	2020-03-30	2020-05-04	0	1	3.67917586460633	3.67917586460633	13	15.8571428571429	96.7100675129111	7.53055727	Friday	5436	74	39	2020-04-04	2020-03-15	2020-05-24	2020-03-25	69	89	19	79	1	1	1	1	0	1	0	1
Harper, Kansas, US	20077	Kansas	2020-06-13	2020-03-30	2020-05-04	0	1	3.67917586460633	3.67917586460633	14	15.5714285714286	96.7100675129111	7.53055727	Saturday	5436	75	40	2020-04-04	2020-03-15	2020-05-24	2020-03-25	70	90	20	80	1	1	1	1	0	1	0	1
Harper, Kansas, US	20077	Kansas	2020-06-14	2020-03-30	2020-05-04	0	1	3.67917586460633	3.67917586460633	22	14.1428571428571	96.7100675129111	7.53055727	Sunday	5436	76	41	2020-04-04	2020-03-15	2020-05-24	2020-03-25	71	91	21	81	1	1	1	1	0	1	0	1
Harper, Kansas, US	20077	Kansas	2020-06-15	2020-03-30	2020-05-04	0	1	3.67917586460633	3.67917586460633	14	14.1428571428571	96.7100675129111	7.53055727	Monday	5436	77	42	2020-04-04	2020-03-15	2020-05-24	2020-03-25	72	92	22	82	1	1	1	1	0	1	0	1
Harper, Kansas, US	20077	Kansas	2020-06-16	2020-03-30	2020-05-04	0	1	3.67917586460633	3.67917586460633	13	14.4285714285714	96.7100675129111	7.53055727	Tuesday	5436	78	43	2020-04-04	2020-03-15	2020-05-24	2020-03-25	73	93	23	83	1	1	1	1	0	1	0	1
Harper, Kansas, US	20077	Kansas	2020-06-17	2020-03-30	2020-05-04	0	1	3.67917586460633	3.67917586460633	14	14.8571428571429	96.7100675129111	7.53055727	Wednesday	5436	79	44	2020-04-04	2020-03-15	2020-05-24	2020-03-25	74	94	24	84	1	1	1	1	0	1	0	1
Harper, Kansas, US	20077	Kansas	2020-06-18	2020-03-30	2020-05-04	0	1	3.67917586460633	3.67917586460633	15	15	96.7100675129111	7.53055727	Thursday	5436	80	45	2020-04-04	2020-03-15	2020-05-24	2020-03-25	75	95	25	85	1	1	1	1	0	1	0	1
Harper, Kansas, US	20077	Kansas	2020-06-19	2020-03-30	2020-05-04	0	1	3.67917586460633	3.67917586460633	18	15.7142857142857	96.7100675129111	7.53055727	Friday	5436	81	46	2020-04-04	2020-03-15	2020-05-24	2020-03-25	76	96	26	86	1	1	1	1	0	1	0	1
Harper, Kansas, US	20077	Kansas	2020-06-20	2020-03-30	2020-05-04	0	1	3.67917586460633	3.67917586460633	20	16.5714285714286	96.7100675129111	7.53055727	Saturday	5436	82	47	2020-04-04	2020-03-15	2020-05-24	2020-03-25	77	97	27	87	1	1	1	1	0	1	0	1
Harper, Kansas, US	20077	Kansas	2020-06-21	2020-03-30	2020-05-04	0	1	3.67917586460633	3.67917586460633	24	16.8571428571429	96.7100675129111	7.53055727	Sunday	5436	83	48	2020-04-04	2020-03-15	2020-05-24	2020-03-25	78	98	28	88	1	1	1	1	0	1	0	1
Harper, Kansas, US	20077	Kansas	2020-06-22	2020-03-30	2020-05-04	0	1	3.67917586460633	3.67917586460633	14	16.8571428571429	96.7100675129111	7.53055727	Monday	5436	84	49	2020-04-04	2020-03-15	2020-05-24	2020-03-25	79	99	29	89	1	1	1	1	0	1	0	1
Harper, Kansas, US	20077	Kansas	2020-06-23	2020-03-30	2020-05-04	0	1	3.67917586460633	3.67917586460633	12	16.7142857142857	96.7100675129111	7.53055727	Tuesday	5436	85	50	2020-04-04	2020-03-15	2020-05-24	2020-03-25	80	100	30	90	1	1	1	1	0	1	0	1
Harper, Kansas, US	20077	Kansas	2020-06-24	2020-03-30	2020-05-04	0	1	3.67917586460633	3.67917586460633	13	16.5714285714286	96.7100675129111	7.53055727	Wednesday	5436	86	51	2020-04-04	2020-03-15	2020-05-24	2020-03-25	81	101	31	91	1	1	1	1	0	1	0	1
Harper, Kansas, US	20077	Kansas	2020-06-25	2020-03-30	2020-05-04	0	1	3.67917586460633	3.67917586460633	15	16.5714285714286	96.7100675129111	7.53055727	Thursday	5436	87	52	2020-04-04	2020-03-15	2020-05-24	2020-03-25	82	102	32	92	1	1	1	1	0	1	0	1
Harper, Kansas, US	20077	Kansas	2020-06-26	2020-03-30	2020-05-04	0	1	3.67917586460633	3.67917586460633	20	16.8571428571429	96.7100675129111	7.53055727	Friday	5436	88	53	2020-04-04	2020-03-15	2020-05-24	2020-03-25	83	103	33	93	1	1	1	1	0	1	0	1
Harper, Kansas, US	20077	Kansas	2020-06-27	2020-03-30	2020-05-04	0	1	3.67917586460633	3.67917586460633	24	17.4285714285714	96.7100675129111	7.53055727	Saturday	5436	89	54	2020-04-04	2020-03-15	2020-05-24	2020-03-25	84	104	34	94	1	1	1	1	0	1	0	1
Harper, Kansas, US	20077	Kansas	2020-06-28	2020-03-30	2020-05-04	0	1	3.67917586460633	3.67917586460633	24	17.4285714285714	96.7100675129111	7.53055727	Sunday	5436	90	55	2020-04-04	2020-03-15	2020-05-24	2020-03-25	85	105	35	95	1	1	1	1	0	1	0	1
Harper, Kansas, US	20077	Kansas	2020-06-29	2020-03-30	2020-05-04	0	1	3.67917586460633	3.67917586460633	19	18.1428571428571	96.7100675129111	7.53055727	Monday	5436	91	56	2020-04-04	2020-03-15	2020-05-24	2020-03-25	86	106	36	96	1	1	1	1	0	1	0	1
Harper, Kansas, US	20077	Kansas	2020-06-30	2020-03-30	2020-05-04	0	1	3.67917586460633	3.67917586460633	14	18.4285714285714	96.7100675129111	7.53055727	Tuesday	5436	92	57	2020-04-04	2020-03-15	2020-05-24	2020-03-25	87	107	37	97	1	1	1	1	0	1	0	1
Harper, Kansas, US	20077	Kansas	2020-07-01	2020-03-30	2020-05-04	0	1	7.35835172921266	4.20477241669295	17	19	96.7100675129111	7.53055727	Wednesday	5436	93	58	2020-04-04	2020-03-15	2020-05-24	2020-03-25	88	108	38	98	1	1	1	1	0	1	0	1
Harper, Kansas, US	20077	Kansas	2020-07-02	2020-03-30	2020-05-04	0	1	7.35835172921266	4.73036896877956	15	19	96.7100675129111	7.53055727	Thursday	5436	94	59	2020-04-04	2020-03-15	2020-05-24	2020-03-25	89	109	39	99	1	1	1	1	0	1	0	1
Harper, Kansas, US	20077	Kansas	2020-07-03	2020-03-30	2020-05-04	0	1	7.35835172921266	5.25596552086618	22	19.2857142857143	96.7100675129111	7.53055727	Friday	5436	95	60	2020-04-04	2020-03-15	2020-05-24	2020-03-25	90	110	40	100	1	1	1	1	0	1	0	1
Harper, Kansas, US	20077	Kansas	2020-07-04	2020-03-30	2020-05-04	0	1	7.35835172921266	5.7815620729528	29	20	96.7100675129111	7.53055727	Saturday	5436	96	61	2020-04-04	2020-03-15	2020-05-24	2020-03-25	91	111	41	101	1	1	1	1	0	1	0	1
Harper, Kansas, US	20077	Kansas	2020-07-05	2020-03-30	2020-05-04	0	1	7.35835172921266	6.30715862503942	33	21.2857142857143	96.7100675129111	7.53055727	Sunday	5436	97	62	2020-04-04	2020-03-15	2020-05-24	2020-03-25	92	112	42	102	1	1	1	1	0	1	0	1
Harris, Georgia, US	13145	Georgia	2020-03-01	2020-04-03	2020-05-01	1	0	0	2.32414006817478	35	27	74.6454842222136	69.03678577	Sunday	35236	-33	-61	2020-04-08	2020-03-19	2020-05-21	2020-03-22	-38	-18	-81	-21	0	0	0	0	1	0	1	0
Harris, Georgia, US	13145	Georgia	2020-03-02	2020-04-03	2020-05-01	1	0	0	1.93678339014565	12	25.8571428571429	74.6454842222136	69.03678577	Monday	35236	-32	-60	2020-04-08	2020-03-19	2020-05-21	2020-03-22	-37	-17	-80	-20	0	0	0	0	1	0	1	0
Harris, Georgia, US	13145	Georgia	2020-03-03	2020-04-03	2020-05-01	1	0	0	1.54942671211652	13	25.2857142857143	74.6454842222136	69.03678577	Tuesday	35236	-31	-59	2020-04-08	2020-03-19	2020-05-21	2020-03-22	-36	-16	-79	-19	0	0	0	0	1	0	1	0
Harris, Georgia, US	13145	Georgia	2020-03-04	2020-04-03	2020-05-01	1	0	0	1.16207003408739	13	25	74.6454842222136	69.03678577	Wednesday	35236	-30	-58	2020-04-08	2020-03-19	2020-05-21	2020-03-22	-35	-15	-78	-18	0	0	0	0	1	0	1	0
Harris, Georgia, US	13145	Georgia	2020-03-05	2020-04-03	2020-05-01	1	0	0	0.774713356058259	9	22.7142857142857	74.6454842222136	69.03678577	Thursday	35236	-29	-57	2020-04-08	2020-03-19	2020-05-21	2020-03-22	-34	-14	-77	-17	0	0	0	0	1	0	1	0
Harris, Georgia, US	13145	Georgia	2020-03-06	2020-04-03	2020-05-01	1	0	0	0.387356678029129	7	18.1428571428571	74.6454842222136	69.03678577	Friday	35236	-28	-56	2020-04-08	2020-03-19	2020-05-21	2020-03-22	-33	-13	-76	-16	0	0	0	0	1	0	1	0
Harris, Georgia, US	13145	Georgia	2020-03-07	2020-04-03	2020-05-01	1	0	0	0	20	15.5714285714286	74.6454842222136	69.03678577	Saturday	35236	-27	-55	2020-04-08	2020-03-19	2020-05-21	2020-03-22	-32	-12	-75	-15	0	0	0	0	1	0	1	0
Harris, Georgia, US	13145	Georgia	2020-03-08	2020-04-03	2020-05-01	1	0	0	0	34	15.4285714285714	74.6454842222136	69.03678577	Sunday	35236	-26	-54	2020-04-08	2020-03-19	2020-05-21	2020-03-22	-31	-11	-74	-14	0	0	0	0	1	0	1	0
Harris, Georgia, US	13145	Georgia	2020-03-09	2020-04-03	2020-05-01	1	0	0	0	10	15.1428571428571	74.6454842222136	69.03678577	Monday	35236	-25	-53	2020-04-08	2020-03-19	2020-05-21	2020-03-22	-30	-10	-73	-13	0	0	0	0	1	0	1	0
Harris, Georgia, US	13145	Georgia	2020-03-10	2020-04-03	2020-05-01	1	0	0	0	8	14.4285714285714	74.6454842222136	69.03678577	Tuesday	35236	-24	-52	2020-04-08	2020-03-19	2020-05-21	2020-03-22	-29	-9	-72	-12	0	0	0	0	1	0	1	0
Harris, Georgia, US	13145	Georgia	2020-03-11	2020-04-03	2020-05-01	1	0	0	0	8	13.7142857142857	74.6454842222136	69.03678577	Wednesday	35236	-23	-51	2020-04-08	2020-03-19	2020-05-21	2020-03-22	-28	-8	-71	-11	0	0	0	0	1	0	1	0
Harris, Georgia, US	13145	Georgia	2020-03-12	2020-04-03	2020-05-01	1	0	0	0	8	13.5714285714286	74.6454842222136	69.03678577	Thursday	35236	-22	-50	2020-04-08	2020-03-19	2020-05-21	2020-03-22	-27	-7	-70	-10	0	0	0	0	1	0	1	0
Harris, Georgia, US	13145	Georgia	2020-03-13	2020-04-03	2020-05-01	1	0	0	0	10	14	74.6454842222136	69.03678577	Friday	35236	-21	-49	2020-04-08	2020-03-19	2020-05-21	2020-03-22	-26	-6	-69	-9	0	0	0	0	1	0	1	0
Harris, Georgia, US	13145	Georgia	2020-03-14	2020-04-03	2020-05-01	1	0	0	0	24	14.5714285714286	74.6454842222136	69.03678577	Saturday	35236	-20	-48	2020-04-08	2020-03-19	2020-05-21	2020-03-22	-25	-5	-68	-8	0	0	0	0	1	0	1	0
Harris, Georgia, US	13145	Georgia	2020-03-15	2020-04-03	2020-05-01	1	0	0	0	44	16	74.6454842222136	69.03678577	Sunday	35236	-19	-47	2020-04-08	2020-03-19	2020-05-21	2020-03-22	-24	-4	-67	-7	0	0	0	0	1	0	1	0
Harris, Georgia, US	13145	Georgia	2020-03-16	2020-04-03	2020-05-01	1	0	0	0	24	18	74.6454842222136	69.03678577	Monday	35236	-18	-46	2020-04-08	2020-03-19	2020-05-21	2020-03-22	-23	-3	-66	-6	0	0	0	0	1	0	1	0
Harris, Georgia, US	13145	Georgia	2020-03-17	2020-04-03	2020-05-01	1	0	0	0	18	19.4285714285714	74.6454842222136	69.03678577	Tuesday	35236	-17	-45	2020-04-08	2020-03-19	2020-05-21	2020-03-22	-22	-2	-65	-5	0	0	0	0	1	0	1	0
Harris, Georgia, US	13145	Georgia	2020-03-18	2020-04-03	2020-05-01	1	0	0	0	24	21.7142857142857	74.6454842222136	69.03678577	Wednesday	35236	-16	-44	2020-04-08	2020-03-19	2020-05-21	2020-03-22	-21	-1	-64	-4	0	0	0	0	1	0	1	0
Harris, Georgia, US	13145	Georgia	2020-03-19	2020-04-03	2020-05-01	1	0	0	0	26	24.2857142857143	74.6454842222136	69.03678577	Thursday	35236	-15	-43	2020-04-08	2020-03-19	2020-05-21	2020-03-22	-20	0	-63	-3	0	0	0	0	1	0	1	0
Harris, Georgia, US	13145	Georgia	2020-03-20	2020-04-03	2020-05-01	1	0	0	0	25	26.4285714285714	74.6454842222136	69.03678577	Friday	35236	-14	-42	2020-04-08	2020-03-19	2020-05-21	2020-03-22	-19	1	-62	-2	0	1	0	0	1	0	1	1
Harris, Georgia, US	13145	Georgia	2020-03-21	2020-04-03	2020-05-01	1	0	0	0	45	29.4285714285714	74.6454842222136	69.03678577	Saturday	35236	-13	-41	2020-04-08	2020-03-19	2020-05-21	2020-03-22	-18	2	-61	-1	0	1	0	0	1	0	1	1
Harris, Georgia, US	13145	Georgia	2020-03-22	2020-04-03	2020-05-01	1	0	0	0	65	32.4285714285714	74.6454842222136	69.03678577	Sunday	35236	-12	-40	2020-04-08	2020-03-19	2020-05-21	2020-03-22	-17	3	-60	0	0	1	0	0	1	0	0	1
Harris, Georgia, US	13145	Georgia	2020-03-23	2020-04-03	2020-05-01	1	0	0	0	44	35.2857142857143	74.6454842222136	69.03678577	Monday	35236	-11	-39	2020-04-08	2020-03-19	2020-05-21	2020-03-22	-16	4	-59	1	0	1	0	1	1	0	0	1
Harris, Georgia, US	13145	Georgia	2020-03-24	2020-04-03	2020-05-01	1	0	0.283800658417528	0.0405429512025039	36	37.8571428571429	74.6454842222136	69.03678577	Tuesday	35236	-10	-38	2020-04-08	2020-03-19	2020-05-21	2020-03-22	-15	5	-58	2	0	1	0	1	1	0	0	1
Harris, Georgia, US	13145	Georgia	2020-03-25	2020-04-03	2020-05-01	1	0	0.283800658417528	0.0810859024050079	35	39.4285714285714	74.6454842222136	69.03678577	Wednesday	35236	-9	-37	2020-04-08	2020-03-19	2020-05-21	2020-03-22	-14	6	-57	3	0	1	0	1	1	0	0	1
Harris, Georgia, US	13145	Georgia	2020-03-26	2020-04-03	2020-05-01	1	0	0.283800658417528	0.121628853607512	34	40.5714285714286	74.6454842222136	69.03678577	Thursday	35236	-8	-36	2020-04-08	2020-03-19	2020-05-21	2020-03-22	-13	7	-56	4	0	1	0	1	1	0	0	1
Harris, Georgia, US	13145	Georgia	2020-03-27	2020-04-03	2020-05-01	1	0	0.283800658417528	0.162171804810016	29	41.1428571428571	74.6454842222136	69.03678577	Friday	35236	-7	-35	2020-04-08	2020-03-19	2020-05-21	2020-03-22	-12	8	-55	5	0	1	0	1	1	0	0	1
Harris, Georgia, US	13145	Georgia	2020-03-28	2020-04-03	2020-05-01	1	0	0.283800658417528	0.20271475601252	47	41.4285714285714	74.6454842222136	69.03678577	Saturday	35236	-6	-34	2020-04-08	2020-03-19	2020-05-21	2020-03-22	-11	9	-54	6	0	1	0	1	1	0	0	1
Harris, Georgia, US	13145	Georgia	2020-03-29	2020-04-03	2020-05-01	1	0	0.567601316835055	0.283800658417528	57	40.2857142857143	74.6454842222136	69.03678577	Sunday	35236	-5	-33	2020-04-08	2020-03-19	2020-05-21	2020-03-22	-10	10	-53	7	0	1	0	1	1	0	0	1
Harris, Georgia, US	13145	Georgia	2020-03-30	2020-04-03	2020-05-01	1	0	1.13520263367011	0.445972463227543	42	40	74.6454842222136	69.03678577	Monday	35236	-4	-32	2020-04-08	2020-03-19	2020-05-21	2020-03-22	-9	11	-52	8	0	1	0	1	1	0	0	1
Harris, Georgia, US	13145	Georgia	2020-03-31	2020-04-03	2020-05-01	1	0	1.13520263367011	0.567601316835055	47	41.5714285714286	74.6454842222136	69.03678577	Tuesday	35236	-3	-31	2020-04-08	2020-03-19	2020-05-21	2020-03-22	-8	12	-51	9	0	1	0	1	1	0	0	1
Harris, Georgia, US	13145	Georgia	2020-04-01	2020-04-03	2020-05-01	1	0	0.851401975252583	0.648687219240063	38	42	74.6454842222136	69.03678577	Wednesday	35236	-2	-30	2020-04-08	2020-03-19	2020-05-21	2020-03-22	-7	13	-50	10	0	1	0	1	1	0	0	1
Harris, Georgia, US	13145	Georgia	2020-04-02	2020-04-03	2020-05-01	1	0	1.41900329208764	0.810859024050079	29	41.2857142857143	74.6454842222136	69.03678577	Thursday	35236	-1	-29	2020-04-08	2020-03-19	2020-05-21	2020-03-22	-6	14	-49	11	0	1	0	1	1	0	0	1
Harris, Georgia, US	13145	Georgia	2020-04-03	2020-04-03	2020-05-01	1	0	1.98660460892269	1.0541167312651	36	42.2857142857143	74.6454842222136	69.03678577	Friday	35236	0	-28	2020-04-08	2020-03-19	2020-05-21	2020-03-22	-5	15	-48	12	0	1	0	1	1	0	0	1
Harris, Georgia, US	13145	Georgia	2020-04-04	2020-04-03	2020-05-01	1	1	1.70280395050517	1.25683148727762	57	43.7142857142857	74.6454842222136	69.03678577	Saturday	35236	1	-27	2020-04-08	2020-03-19	2020-05-21	2020-03-22	-4	16	-47	13	0	1	0	1	1	0	0	1
Harris, Georgia, US	13145	Georgia	2020-04-05	2020-04-03	2020-05-01	1	1	1.98660460892269	1.45954624329014	66	45	74.6454842222136	69.03678577	Sunday	35236	2	-26	2020-04-08	2020-03-19	2020-05-21	2020-03-22	-3	17	-46	14	0	1	0	1	1	0	0	1
Harris, Georgia, US	13145	Georgia	2020-04-06	2020-04-03	2020-05-01	1	1	2.83800658417528	1.70280395050517	48	45.8571428571429	74.6454842222136	69.03678577	Monday	35236	3	-25	2020-04-08	2020-03-19	2020-05-21	2020-03-22	-2	18	-45	15	0	1	0	1	1	0	0	1
Harris, Georgia, US	13145	Georgia	2020-04-07	2020-04-03	2020-05-01	1	1	3.40560790101033	2.0271475601252	50	46.2857142857143	74.6454842222136	69.03678577	Tuesday	35236	4	-24	2020-04-08	2020-03-19	2020-05-21	2020-03-22	-1	19	-44	16	0	1	0	1	1	0	0	1
Harris, Georgia, US	13145	Georgia	2020-04-08	2020-04-03	2020-05-01	1	1	4.25700987626291	2.51366297455524	52	48.2857142857143	74.6454842222136	69.03678577	Wednesday	35236	5	-23	2020-04-08	2020-03-19	2020-05-21	2020-03-22	0	20	-43	17	0	1	0	1	1	0	0	1
Harris, Georgia, US	13145	Georgia	2020-04-09	2020-04-03	2020-05-01	1	1	4.54081053468044	2.95963543778279	47	50.8571428571429	74.6454842222136	69.03678577	Thursday	35236	6	-22	2020-04-08	2020-03-19	2020-05-21	2020-03-22	1	21	-42	18	1	1	0	1	1	1	0	1
Harris, Georgia, US	13145	Georgia	2020-04-10	2020-04-03	2020-05-01	1	1	4.82461119309797	3.36506494980783	37	51	74.6454842222136	69.03678577	Friday	35236	7	-21	2020-04-08	2020-03-19	2020-05-21	2020-03-22	2	22	-41	19	1	1	0	1	1	1	0	1
Harris, Georgia, US	13145	Georgia	2020-04-11	2020-04-03	2020-05-01	1	1	5.39221250993302	3.89212331544038	47	49.5714285714286	74.6454842222136	69.03678577	Saturday	35236	8	-20	2020-04-08	2020-03-19	2020-05-21	2020-03-22	3	23	-40	20	1	1	0	1	1	1	0	1
Harris, Georgia, US	13145	Georgia	2020-04-12	2020-04-03	2020-05-01	1	1	5.39221250993302	4.37863872987043	74	50.7142857142857	74.6454842222136	69.03678577	Sunday	35236	9	-19	2020-04-08	2020-03-19	2020-05-21	2020-03-22	4	24	-39	21	1	1	0	1	1	1	0	1
Harris, Georgia, US	13145	Georgia	2020-04-13	2020-04-03	2020-05-01	1	1	6.24361448518561	4.86515414430047	43	50	74.6454842222136	69.03678577	Monday	35236	10	-18	2020-04-08	2020-03-19	2020-05-21	2020-03-22	5	25	-38	22	1	1	0	1	1	1	0	1
Harris, Georgia, US	13145	Georgia	2020-04-14	2020-04-03	2020-05-01	1	1	6.52741514360313	5.31112660752802	37	48.1428571428571	74.6454842222136	69.03678577	Tuesday	35236	11	-17	2020-04-08	2020-03-19	2020-05-21	2020-03-22	6	26	-37	23	1	1	0	1	1	1	0	1
Harris, Georgia, US	13145	Georgia	2020-04-15	2020-04-03	2020-05-01	1	1	7.09501646043819	5.71655611955305	40	46.4285714285714	74.6454842222136	69.03678577	Wednesday	35236	12	-16	2020-04-08	2020-03-19	2020-05-21	2020-03-22	7	27	-36	24	1	1	0	1	1	1	0	1
Harris, Georgia, US	13145	Georgia	2020-04-16	2020-04-03	2020-05-01	1	1	9.36542172777841	6.40578628999562	44	46	74.6454842222136	69.03678577	Thursday	35236	13	-15	2020-04-08	2020-03-19	2020-05-21	2020-03-22	8	28	-35	25	1	1	0	1	1	1	0	1
Harris, Georgia, US	13145	Georgia	2020-04-17	2020-04-03	2020-05-01	1	1	9.93302304461346	7.13555941164069	34	45.5714285714286	74.6454842222136	69.03678577	Friday	35236	14	-14	2020-04-08	2020-03-19	2020-05-21	2020-03-22	9	29	-34	26	1	1	0	1	1	1	0	1
Harris, Georgia, US	13145	Georgia	2020-04-18	2020-04-03	2020-05-01	1	1	10.5006243614485	7.86533253328576	47	45.5714285714286	74.6454842222136	69.03678577	Saturday	35236	15	-13	2020-04-08	2020-03-19	2020-05-21	2020-03-22	10	30	-33	27	1	1	0	1	1	1	0	1
Harris, Georgia, US	13145	Georgia	2020-04-19	2020-04-03	2020-05-01	1	1	11.0682256782836	8.67619155733584	74	45.5714285714286	74.6454842222136	69.03678577	Sunday	35236	16	-12	2020-04-08	2020-03-19	2020-05-21	2020-03-22	11	31	-32	28	1	1	0	1	1	1	0	1
Harris, Georgia, US	13145	Georgia	2020-04-20	2020-04-03	2020-05-01	1	1	12.7710296287887	9.60867943499343	46	46	74.6454842222136	69.03678577	Monday	35236	17	-11	2020-04-08	2020-03-19	2020-05-21	2020-03-22	12	32	-31	29	1	1	0	1	1	1	0	1
Harris, Georgia, US	13145	Georgia	2020-04-21	2020-04-03	2020-05-01	1	1	12.4872289703712	10.460081410246	41	46.5714285714286	74.6454842222136	69.03678577	Tuesday	35236	18	-10	2020-04-08	2020-03-19	2020-05-21	2020-03-22	13	33	-30	30	1	1	0	1	1	1	0	1
Harris, Georgia, US	13145	Georgia	2020-04-22	2020-04-03	2020-05-01	1	1	13.9062322624589	11.4331122391061	41	46.7142857142857	74.6454842222136	69.03678577	Wednesday	35236	19	-9	2020-04-08	2020-03-19	2020-05-21	2020-03-22	14	34	-29	31	1	1	0	1	1	1	0	1
Harris, Georgia, US	13145	Georgia	2020-04-23	2020-04-03	2020-05-01	1	1	15.609036212964	12.3250571655612	56	48.4285714285714	74.6454842222136	69.03678577	Thursday	35236	20	-8	2020-04-08	2020-03-19	2020-05-21	2020-03-22	15	35	-28	32	1	1	0	1	1	1	0	1
Harris, Georgia, US	13145	Georgia	2020-04-24	2020-04-03	2020-05-01	1	1	15.609036212964	13.1359161896113	30	47.8571428571429	74.6454842222136	69.03678577	Friday	35236	21	-7	2020-04-08	2020-03-19	2020-05-21	2020-03-22	16	36	-27	33	1	1	0	1	1	1	0	1
Harris, Georgia, US	13145	Georgia	2020-04-25	2020-04-03	2020-05-01	1	1	15.609036212964	13.8656893112563	43	47.2857142857143	74.6454842222136	69.03678577	Saturday	35236	22	-6	2020-04-08	2020-03-19	2020-05-21	2020-03-22	17	37	-26	34	1	1	0	1	1	1	0	1
Harris, Georgia, US	13145	Georgia	2020-04-26	2020-04-03	2020-05-01	1	1	15.8928368713815	14.5549194816989	53	44.2857142857143	74.6454842222136	69.03678577	Sunday	35236	23	-5	2020-04-08	2020-03-19	2020-05-21	2020-03-22	18	38	-25	35	1	1	0	1	1	1	0	1
Harris, Georgia, US	13145	Georgia	2020-04-27	2020-04-03	2020-05-01	1	1	16.1766375297991	15.041434896129	39	43.2857142857143	74.6454842222136	69.03678577	Monday	35236	24	-4	2020-04-08	2020-03-19	2020-05-21	2020-03-22	19	39	-24	36	1	1	0	1	1	1	0	1
Harris, Georgia, US	13145	Georgia	2020-04-28	2020-04-03	2020-05-01	1	1	16.1766375297991	15.5684932617615	38	42.8571428571429	74.6454842222136	69.03678577	Tuesday	35236	25	-3	2020-04-08	2020-03-19	2020-05-21	2020-03-22	20	40	-23	37	1	1	0	1	1	1	0	1
Harris, Georgia, US	13145	Georgia	2020-04-29	2020-04-03	2020-05-01	1	1	16.7442388466341	15.9739227737865	42	43	74.6454842222136	69.03678577	Wednesday	35236	26	-2	2020-04-08	2020-03-19	2020-05-21	2020-03-22	21	41	-22	38	1	1	0	1	1	1	0	1
Harris, Georgia, US	13145	Georgia	2020-04-30	2020-04-03	2020-05-01	1	1	17.0280395050517	16.1766375297991	29	39.1428571428571	74.6454842222136	69.03678577	Thursday	35236	27	-1	2020-04-08	2020-03-19	2020-05-21	2020-03-22	22	42	-21	39	1	1	0	1	1	1	0	1
Harris, Georgia, US	13145	Georgia	2020-05-01	2020-04-03	2020-05-01	0	1	17.3118401634692	16.4198952370141	21	37.8571428571429	74.6454842222136	69.03678577	Friday	35236	28	0	2020-04-08	2020-03-19	2020-05-21	2020-03-22	23	43	-20	40	1	1	0	1	1	1	0	1
Harris, Georgia, US	13145	Georgia	2020-05-02	2020-04-03	2020-05-01	0	1	17.3118401634692	16.6631529442291	35	36.7142857142857	74.6454842222136	69.03678577	Saturday	35236	29	1	2020-04-08	2020-03-19	2020-05-21	2020-03-22	24	44	-19	41	1	1	0	1	1	1	0	1
Harris, Georgia, US	13145	Georgia	2020-05-03	2020-04-03	2020-05-01	0	1	17.3118401634692	16.8658677002416	54	36.8571428571429	74.6454842222136	69.03678577	Sunday	35236	30	2	2020-04-08	2020-03-19	2020-05-21	2020-03-22	25	45	-18	42	1	1	0	1	1	1	0	1
Harris, Georgia, US	13145	Georgia	2020-05-04	2020-04-03	2020-05-01	0	1	16.7442388466341	16.9469536026466	40	37	74.6454842222136	69.03678577	Monday	35236	31	3	2020-04-08	2020-03-19	2020-05-21	2020-03-22	26	46	-17	43	1	1	0	1	1	1	0	1
Harris, Georgia, US	13145	Georgia	2020-05-05	2020-04-03	2020-05-01	0	1	17.0280395050517	17.0685824562542	33	36.2857142857143	74.6454842222136	69.03678577	Tuesday	35236	32	4	2020-04-08	2020-03-19	2020-05-21	2020-03-22	27	47	-16	44	1	1	0	1	1	1	0	1
Harris, Georgia, US	13145	Georgia	2020-05-06	2020-04-03	2020-05-01	0	1	17.0280395050517	17.1091254074567	31	34.7142857142857	74.6454842222136	69.03678577	Wednesday	35236	33	5	2020-04-08	2020-03-19	2020-05-21	2020-03-22	28	48	-15	45	1	1	0	1	1	1	0	1
Harris, Georgia, US	13145	Georgia	2020-05-07	2020-04-03	2020-05-01	0	1	17.3118401634692	17.1496683586592	28	34.5714285714286	74.6454842222136	69.03678577	Thursday	35236	34	6	2020-04-08	2020-03-19	2020-05-21	2020-03-22	29	49	-14	46	1	1	0	1	1	1	0	1
Harris, Georgia, US	13145	Georgia	2020-05-08	2020-04-03	2020-05-01	0	1	17.5956408218867	17.1902113098617	26	35.2857142857143	74.6454842222136	69.03678577	Friday	35236	35	7	2020-04-08	2020-03-19	2020-05-21	2020-03-22	30	50	-13	47	1	1	0	1	1	1	0	1
Harris, Georgia, US	13145	Georgia	2020-05-09	2020-04-03	2020-05-01	0	1	18.4470427971393	17.3523831146717	29	34.4285714285714	74.6454842222136	69.03678577	Saturday	35236	36	8	2020-04-08	2020-03-19	2020-05-21	2020-03-22	31	51	-12	48	1	1	0	1	1	1	0	1
Harris, Georgia, US	13145	Georgia	2020-05-10	2020-04-03	2020-05-01	0	1	18.7308434555568	17.5550978706842	42	32.7142857142857	74.6454842222136	69.03678577	Sunday	35236	37	9	2020-04-08	2020-03-19	2020-05-21	2020-03-22	32	52	-11	49	1	1	0	1	1	1	0	1
Harris, Georgia, US	13145	Georgia	2020-05-11	2020-04-03	2020-05-01	0	1	19.0146441139743	17.8794414803042	36	32.1428571428571	74.6454842222136	69.03678577	Monday	35236	38	10	2020-04-08	2020-03-19	2020-05-21	2020-03-22	33	53	-10	50	1	1	0	1	1	1	0	1
Harris, Georgia, US	13145	Georgia	2020-05-12	2020-04-03	2020-05-01	0	1	19.2984447723919	18.2037850899243	32	32	74.6454842222136	69.03678577	Tuesday	35236	39	11	2020-04-08	2020-03-19	2020-05-21	2020-03-22	34	54	-9	51	1	1	0	1	1	1	0	1
Harris, Georgia, US	13145	Georgia	2020-05-13	2020-04-03	2020-05-01	0	1	20.7174480644795	18.7308434555568	26	31.2857142857143	74.6454842222136	69.03678577	Wednesday	35236	40	12	2020-04-08	2020-03-19	2020-05-21	2020-03-22	35	55	-8	52	1	1	0	1	1	1	0	1
Harris, Georgia, US	13145	Georgia	2020-05-14	2020-04-03	2020-05-01	0	1	21.001248722897	19.2579018211894	22	30.4285714285714	74.6454842222136	69.03678577	Thursday	35236	41	13	2020-04-08	2020-03-19	2020-05-21	2020-03-22	36	56	-7	53	1	1	0	1	1	1	0	1
Harris, Georgia, US	13145	Georgia	2020-05-15	2020-04-03	2020-05-01	0	1	21.2850493813146	19.7849601868219	22	29.8571428571429	74.6454842222136	69.03678577	Friday	35236	42	14	2020-04-08	2020-03-19	2020-05-21	2020-03-22	37	57	-6	54	1	1	0	1	1	1	0	1
Harris, Georgia, US	13145	Georgia	2020-05-16	2020-04-03	2020-05-01	0	1	21.2850493813146	20.190389698847	35	30.7142857142857	74.6454842222136	69.03678577	Saturday	35236	43	15	2020-04-08	2020-03-19	2020-05-21	2020-03-22	38	58	-5	55	1	1	0	1	1	1	0	1
Harris, Georgia, US	13145	Georgia	2020-05-17	2020-04-03	2020-05-01	0	1	21.001248722897	20.514733308467	54	32.4285714285714	74.6454842222136	69.03678577	Sunday	35236	44	16	2020-04-08	2020-03-19	2020-05-21	2020-03-22	39	59	-4	56	1	1	0	1	1	1	0	1
Harris, Georgia, US	13145	Georgia	2020-05-18	2020-04-03	2020-05-01	0	1	21.001248722897	20.7985339668845	37	32.5714285714286	74.6454842222136	69.03678577	Monday	35236	45	17	2020-04-08	2020-03-19	2020-05-21	2020-03-22	40	60	-3	57	1	1	0	1	1	1	0	1
Harris, Georgia, US	13145	Georgia	2020-05-19	2020-04-03	2020-05-01	0	1	21.001248722897	21.0417916740995	23	31.2857142857143	74.6454842222136	69.03678577	Tuesday	35236	46	18	2020-04-08	2020-03-19	2020-05-21	2020-03-22	41	61	-2	58	1	1	0	1	1	1	0	1
Harris, Georgia, US	13145	Georgia	2020-05-20	2020-04-03	2020-05-01	0	1	21.2850493813146	21.1228775765045	31	32	74.6454842222136	69.03678577	Wednesday	35236	47	19	2020-04-08	2020-03-19	2020-05-21	2020-03-22	42	62	-1	59	1	1	0	1	1	1	0	1
Harris, Georgia, US	13145	Georgia	2020-05-21	2020-04-03	2020-05-01	0	1	22.1364513565671	21.2850493813146	25	32.4285714285714	74.6454842222136	69.03678577	Thursday	35236	48	20	2020-04-08	2020-03-19	2020-05-21	2020-03-22	43	63	0	60	1	1	0	1	0	1	0	1
Harris, Georgia, US	13145	Georgia	2020-05-22	2020-04-03	2020-05-01	0	1	22.4202520149847	21.4472211861246	26	33	74.6454842222136	69.03678577	Friday	35236	49	21	2020-04-08	2020-03-19	2020-05-21	2020-03-22	44	64	1	61	1	1	1	1	0	1	0	1
Harris, Georgia, US	13145	Georgia	2020-05-23	2020-04-03	2020-05-01	0	1	22.7040526734022	21.6499359421371	33	32.7142857142857	74.6454842222136	69.03678577	Saturday	35236	50	22	2020-04-08	2020-03-19	2020-05-21	2020-03-22	45	65	2	62	1	1	1	1	0	1	0	1
Harris, Georgia, US	13145	Georgia	2020-05-24	2020-04-03	2020-05-01	0	1	23.5554546486548	22.0148225029596	50	32.1428571428571	74.6454842222136	69.03678577	Sunday	35236	51	23	2020-04-08	2020-03-19	2020-05-21	2020-03-22	46	66	3	63	1	1	1	1	0	1	0	1
Harris, Georgia, US	13145	Georgia	2020-05-25	2020-04-03	2020-05-01	0	1	23.5554546486548	22.3797090637822	46	33.4285714285714	74.6454842222136	69.03678577	Monday	35236	52	24	2020-04-08	2020-03-19	2020-05-21	2020-03-22	47	67	4	64	1	1	1	1	0	1	0	1
Harris, Georgia, US	13145	Georgia	2020-05-26	2020-04-03	2020-05-01	0	1	23.8392553070723	22.7851385758072	34	35	74.6454842222136	69.03678577	Tuesday	35236	53	25	2020-04-08	2020-03-19	2020-05-21	2020-03-22	48	68	5	65	1	1	1	1	0	1	0	1
Harris, Georgia, US	13145	Georgia	2020-05-27	2020-04-03	2020-05-01	0	1	24.9744579407424	23.3121969414398	27	34.4285714285714	74.6454842222136	69.03678577	Wednesday	35236	54	26	2020-04-08	2020-03-19	2020-05-21	2020-03-22	49	69	6	66	1	1	1	1	0	1	0	1
Harris, Georgia, US	13145	Georgia	2020-05-28	2020-04-03	2020-05-01	0	1	25.2582585991599	23.7581694046673	22	34	74.6454842222136	69.03678577	Thursday	35236	55	27	2020-04-08	2020-03-19	2020-05-21	2020-03-22	50	70	7	67	1	1	1	1	0	1	0	1
Harris, Georgia, US	13145	Georgia	2020-05-29	2020-04-03	2020-05-01	0	1	25.825859915995	24.2446848190974	19	33	74.6454842222136	69.03678577	Friday	35236	56	28	2020-04-08	2020-03-19	2020-05-21	2020-03-22	51	71	8	68	1	1	1	1	0	1	0	1
Harris, Georgia, US	13145	Georgia	2020-05-30	2020-04-03	2020-05-01	0	1	25.825859915995	24.6906572823249	29	32.4285714285714	74.6454842222136	69.03678577	Saturday	35236	57	29	2020-04-08	2020-03-19	2020-05-21	2020-03-22	52	72	9	69	1	1	1	1	0	1	0	1
Harris, Georgia, US	13145	Georgia	2020-05-31	2020-04-03	2020-05-01	0	1	25.825859915995	25.0150008919449	42	31.2857142857143	74.6454842222136	69.03678577	Sunday	35236	58	30	2020-04-08	2020-03-19	2020-05-21	2020-03-22	53	73	10	70	1	1	1	1	0	1	0	1
Harris, Georgia, US	13145	Georgia	2020-06-01	2020-04-03	2020-05-01	0	1	28.6638665001703	25.74477401359	30	29	74.6454842222136	69.03678577	Monday	35236	59	31	2020-04-08	2020-03-19	2020-05-21	2020-03-22	54	74	11	71	1	1	1	1	0	1	0	1
Harris, Georgia, US	13145	Georgia	2020-06-02	2020-04-03	2020-05-01	0	1	28.9476671585878	26.4745471352351	24	27.5714285714286	74.6454842222136	69.03678577	Tuesday	35236	60	32	2020-04-08	2020-03-19	2020-05-21	2020-03-22	55	75	12	72	1	1	1	1	0	1	0	1
Harris, Georgia, US	13145	Georgia	2020-06-03	2020-04-03	2020-05-01	0	1	31.5018730843456	27.4070350128927	27	27.5714285714286	74.6454842222136	69.03678577	Wednesday	35236	61	33	2020-04-08	2020-03-19	2020-05-21	2020-03-22	56	76	13	73	1	1	1	1	0	1	0	1
Harris, Georgia, US	13145	Georgia	2020-06-04	2020-04-03	2020-05-01	0	1	34.0560790101033	28.6638665001703	22	27.5714285714286	74.6454842222136	69.03678577	Thursday	35236	62	34	2020-04-08	2020-03-19	2020-05-21	2020-03-22	57	77	14	74	1	1	1	1	0	1	0	1
Harris, Georgia, US	13145	Georgia	2020-06-05	2020-04-03	2020-05-01	0	1	33.7722783516858	29.7990691338404	17	27.2857142857143	74.6454842222136	69.03678577	Friday	35236	63	35	2020-04-08	2020-03-19	2020-05-21	2020-03-22	58	78	15	75	1	1	1	1	0	1	0	1
Harris, Georgia, US	13145	Georgia	2020-06-06	2020-04-03	2020-05-01	0	1	35.4750823021909	31.1775294747255	26	26.8571428571429	74.6454842222136	69.03678577	Saturday	35236	64	36	2020-04-08	2020-03-19	2020-05-21	2020-03-22	59	79	16	76	1	1	1	1	0	1	0	1
Harris, Georgia, US	13145	Georgia	2020-06-07	2020-04-03	2020-05-01	0	1	35.4750823021909	32.5559898156107	37	26.1428571428571	74.6454842222136	69.03678577	Sunday	35236	65	37	2020-04-08	2020-03-19	2020-05-21	2020-03-22	60	80	17	77	1	1	1	1	0	1	0	1
Harris, Georgia, US	13145	Georgia	2020-06-08	2020-04-03	2020-05-01	0	1	36.8940855942786	33.7317354004833	28	25.8571428571429	74.6454842222136	69.03678577	Monday	35236	66	38	2020-04-08	2020-03-19	2020-05-21	2020-03-22	61	81	18	78	1	1	1	1	0	1	0	1
Harris, Georgia, US	13145	Georgia	2020-06-09	2020-04-03	2020-05-01	0	1	40.5834941537064	35.3939963997859	20	25.2857142857143	74.6454842222136	69.03678577	Tuesday	35236	67	39	2020-04-08	2020-03-19	2020-05-21	2020-03-22	62	82	19	79	1	1	1	1	0	1	0	1
Harris, Georgia, US	13145	Georgia	2020-06-10	2020-04-03	2020-05-01	0	1	49.0975139062323	37.9076593743412	26	25.1428571428571	74.6454842222136	69.03678577	Wednesday	35236	68	40	2020-04-08	2020-03-19	2020-05-21	2020-03-22	63	83	20	80	1	1	1	1	0	1	0	1
Harris, Georgia, US	13145	Georgia	2020-06-11	2020-04-03	2020-05-01	0	1	52.5031218072426	40.5429512025039	20	24.8571428571429	74.6454842222136	69.03678577	Thursday	35236	69	41	2020-04-08	2020-03-19	2020-05-21	2020-03-22	64	84	21	81	1	1	1	1	0	1	0	1
Harris, Georgia, US	13145	Georgia	2020-06-12	2020-04-03	2020-05-01	0	1	53.9221250993302	43.4215007378817	16	24.7142857142857	74.6454842222136	69.03678577	Friday	35236	70	42	2020-04-08	2020-03-19	2020-05-21	2020-03-22	65	85	22	82	1	1	1	1	0	1	0	1
Harris, Georgia, US	13145	Georgia	2020-06-13	2020-04-03	2020-05-01	0	1	55.6249290498354	46.3000502732595	26	24.7142857142857	74.6454842222136	69.03678577	Saturday	35236	71	43	2020-04-08	2020-03-19	2020-05-21	2020-03-22	66	86	23	83	1	1	1	1	0	1	0	1
Harris, Georgia, US	13145	Georgia	2020-06-14	2020-04-03	2020-05-01	0	1	57.043932341923	49.3813145646498	36	24.5714285714286	74.6454842222136	69.03678577	Sunday	35236	72	44	2020-04-08	2020-03-19	2020-05-21	2020-03-22	67	87	24	84	1	1	1	1	0	1	0	1
Harris, Georgia, US	13145	Georgia	2020-06-15	2020-04-03	2020-05-01	0	1	57.6115336587581	52.3409500024326	34	25.4285714285714	74.6454842222136	69.03678577	Monday	35236	73	45	2020-04-08	2020-03-19	2020-05-21	2020-03-22	68	88	25	85	1	1	1	1	0	1	0	1
Harris, Georgia, US	13145	Georgia	2020-06-16	2020-04-03	2020-05-01	0	1	59.5981382676808	55.0573277330003	24	26	74.6454842222136	69.03678577	Tuesday	35236	74	46	2020-04-08	2020-03-19	2020-05-21	2020-03-22	69	89	26	86	1	1	1	1	0	1	0	1
Harris, Georgia, US	13145	Georgia	2020-06-17	2020-04-03	2020-05-01	0	1	64.1389488023612	57.206104146733	21	25.2857142857143	74.6454842222136	69.03678577	Wednesday	35236	75	47	2020-04-08	2020-03-19	2020-05-21	2020-03-22	70	90	27	87	1	1	1	1	0	1	0	1
Harris, Georgia, US	13145	Georgia	2020-06-18	2020-04-03	2020-05-01	0	1	65.8417527528664	59.1116228532507	20	25.2857142857143	74.6454842222136	69.03678577	Thursday	35236	76	48	2020-04-08	2020-03-19	2020-05-21	2020-03-22	71	91	28	88	1	1	1	1	0	1	0	1
Harris, Georgia, US	13145	Georgia	2020-06-19	2020-04-03	2020-05-01	0	1	68.1121580202066	61.1387704133759	21	26	74.6454842222136	69.03678577	Friday	35236	77	49	2020-04-08	2020-03-19	2020-05-21	2020-03-22	72	92	29	89	1	1	1	1	0	1	0	1
Harris, Georgia, US	13145	Georgia	2020-06-20	2020-04-03	2020-05-01	0	1	68.1121580202066	62.9226602662861	27	26.1428571428571	74.6454842222136	69.03678577	Saturday	35236	78	50	2020-04-08	2020-03-19	2020-05-21	2020-03-22	73	93	30	90	1	1	1	1	0	1	0	1
Harris, Georgia, US	13145	Georgia	2020-06-21	2020-04-03	2020-05-01	0	1	68.9635599954592	64.6254642167913	31	25.4285714285714	74.6454842222136	69.03678577	Sunday	35236	79	51	2020-04-08	2020-03-19	2020-05-21	2020-03-22	74	94	31	91	1	1	1	1	0	1	0	1
Harris, Georgia, US	13145	Georgia	2020-06-22	2020-04-03	2020-05-01	0	1	71.5177659212169	66.612068825714	28	24.5714285714286	74.6454842222136	69.03678577	Monday	35236	80	52	2020-04-08	2020-03-19	2020-05-21	2020-03-22	75	95	32	92	1	1	1	1	0	1	0	1
Harris, Georgia, US	13145	Georgia	2020-06-23	2020-04-03	2020-05-01	0	1	76.3423771143149	69.0041029466617	24	24.5714285714286	74.6454842222136	69.03678577	Tuesday	35236	81	53	2020-04-08	2020-03-19	2020-05-21	2020-03-22	76	96	33	93	1	1	1	1	0	1	0	1
Harris, Georgia, US	13145	Georgia	2020-06-24	2020-04-03	2020-05-01	0	1	79.7479850153252	71.2339652627994	21	24.5714285714286	74.6454842222136	69.03678577	Wednesday	35236	82	54	2020-04-08	2020-03-19	2020-05-21	2020-03-22	77	97	34	94	1	1	1	1	0	1	0	1
Harris, Georgia, US	13145	Georgia	2020-06-25	2020-04-03	2020-05-01	0	1	81.1669883074129	73.4232846277346	20	24.5714285714286	74.6454842222136	69.03678577	Thursday	35236	83	55	2020-04-08	2020-03-19	2020-05-21	2020-03-22	78	98	35	95	1	1	1	1	0	1	0	1
Harris, Georgia, US	13145	Georgia	2020-06-26	2020-04-03	2020-05-01	0	1	84.0049948915881	75.6936898950748	22	24.7142857142857	74.6454842222136	69.03678577	Friday	35236	84	56	2020-04-08	2020-03-19	2020-05-21	2020-03-22	79	99	36	96	1	1	1	1	0	1	0	1
Harris, Georgia, US	13145	Georgia	2020-06-27	2020-04-03	2020-05-01	0	1	86.2754001589284	78.2884387720351	34	25.7142857142857	74.6454842222136	69.03678577	Saturday	35236	85	57	2020-04-08	2020-03-19	2020-05-21	2020-03-22	80	100	37	97	1	1	1	1	0	1	0	1
Harris, Georgia, US	13145	Georgia	2020-06-28	2020-04-03	2020-05-01	0	1	86.8430014757634	80.8426446977928	38	26.7142857142857	74.6454842222136	69.03678577	Sunday	35236	86	58	2020-04-08	2020-03-19	2020-05-21	2020-03-22	81	101	38	98	1	1	1	1	0	1	0	1
Harris, Georgia, US	13145	Georgia	2020-06-29	2020-04-03	2020-05-01	0	1	87.1268021341809	83.0725070139306	44	29	74.6454842222136	69.03678577	Monday	35236	87	59	2020-04-08	2020-03-19	2020-05-21	2020-03-22	82	102	39	99	1	1	1	1	0	1	0	1
Harris, Georgia, US	13145	Georgia	2020-06-30	2020-04-03	2020-05-01	0	1	91.9514133272789	85.3023693300683	35	30.5714285714286	74.6454842222136	69.03678577	Tuesday	35236	88	60	2020-04-08	2020-03-19	2020-05-21	2020-03-22	83	103	40	100	1	1	1	1	0	1	0	1
Harris, Georgia, US	13145	Georgia	2020-07-01	2020-04-03	2020-05-01	0	1	95.3570212282892	87.532231646206	26	31.2857142857143	74.6454842222136	69.03678577	Wednesday	35236	89	61	2020-04-08	2020-03-19	2020-05-21	2020-03-22	84	104	41	101	1	1	1	1	0	1	0	1
Harris, Georgia, US	13145	Georgia	2020-07-02	2020-04-03	2020-05-01	0	1	96.7760245203769	89.7620939623437	18	31	74.6454842222136	69.03678577	Thursday	35236	90	62	2020-04-08	2020-03-19	2020-05-21	2020-03-22	85	105	42	102	1	1	1	1	0	1	0	1
Harris, Georgia, US	13145	Georgia	2020-07-03	2020-04-03	2020-05-01	0	1	101.884436371892	92.3162998881015	26	31.5714285714286	74.6454842222136	69.03678577	Friday	35236	91	63	2020-04-08	2020-03-19	2020-05-21	2020-03-22	86	106	43	103	1	1	1	1	0	1	0	1
Harris, Georgia, US	13145	Georgia	2020-07-04	2020-04-03	2020-05-01	0	1	104.722442956068	94.9515917162642	39	32.2857142857143	74.6454842222136	69.03678577	Saturday	35236	92	64	2020-04-08	2020-03-19	2020-05-21	2020-03-22	87	107	44	104	1	1	1	1	0	1	0	1
Harris, Georgia, US	13145	Georgia	2020-07-05	2020-04-03	2020-05-01	0	1	106.141446248155	97.7085123980345	40	32.5714285714286	74.6454842222136	69.03678577	Sunday	35236	93	65	2020-04-08	2020-03-19	2020-05-21	2020-03-22	88	108	45	105	1	1	1	1	0	1	0	1
Harrison, Indiana, US	18061	Indiana	2020-03-01	2020-03-25	2020-05-18	1	0	0	62.5021311161138	32	37.7142857142857	90.5630464857501	81.24403911	Sunday	40515	-24	-78	2020-03-30	2020-03-10	2020-06-07	2020-04-08	-29	-9	-98	-38	0	0	0	0	1	0	1	0
Harrison, Indiana, US	18061	Indiana	2020-03-02	2020-03-25	2020-05-18	1	0	0	52.9783721076492	14	34.2857142857143	90.5630464857501	81.24403911	Monday	40515	-23	-77	2020-03-30	2020-03-10	2020-06-07	2020-04-08	-28	-8	-97	-37	0	0	0	0	1	0	1	0
Harrison, Indiana, US	18061	Indiana	2020-03-03	2020-03-25	2020-05-18	1	0	0	43.019069795284	10	30.8571428571429	90.5630464857501	81.24403911	Tuesday	40515	-22	-76	2020-03-30	2020-03-10	2020-06-07	2020-04-08	-27	-7	-96	-36	0	0	0	0	1	0	1	0
Harrison, Indiana, US	18061	Indiana	2020-03-04	2020-03-25	2020-05-18	1	0	0	32.6812054880881	8	27.8571428571429	90.5630464857501	81.24403911	Wednesday	40515	-21	-75	2020-03-30	2020-03-10	2020-06-07	2020-04-08	-26	-6	-95	-35	0	0	0	0	1	0	1	0
Harrison, Indiana, US	18061	Indiana	2020-03-05	2020-03-25	2020-05-18	1	0	0	21.9772059609117	9	24.1428571428571	90.5630464857501	81.24403911	Thursday	40515	-20	-74	2020-03-30	2020-03-10	2020-06-07	2020-04-08	-25	-5	-94	-34	0	0	0	0	1	0	1	0
Harrison, Indiana, US	18061	Indiana	2020-03-06	2020-03-25	2020-05-18	1	0	0	11.0922604682318	9	18.8571428571429	90.5630464857501	81.24403911	Friday	40515	-19	-73	2020-03-30	2020-03-10	2020-06-07	2020-04-08	-24	-4	-93	-33	0	0	0	0	1	0	1	0
Harrison, Indiana, US	18061	Indiana	2020-03-07	2020-03-25	2020-05-18	1	0	0	0	17	14.1428571428571	90.5630464857501	81.24403911	Saturday	40515	-18	-72	2020-03-30	2020-03-10	2020-06-07	2020-04-08	-23	-3	-92	-32	0	0	0	0	1	0	1	0
Harrison, Indiana, US	18061	Indiana	2020-03-08	2020-03-25	2020-05-18	1	0	0	0	37	14.8571428571429	90.5630464857501	81.24403911	Sunday	40515	-17	-71	2020-03-30	2020-03-10	2020-06-07	2020-04-08	-22	-2	-91	-31	0	0	0	0	1	0	1	0
Harrison, Indiana, US	18061	Indiana	2020-03-09	2020-03-25	2020-05-18	1	0	0	0	11	14.4285714285714	90.5630464857501	81.24403911	Monday	40515	-16	-70	2020-03-30	2020-03-10	2020-06-07	2020-04-08	-21	-1	-90	-30	0	0	0	0	1	0	1	0
Harrison, Indiana, US	18061	Indiana	2020-03-10	2020-03-25	2020-05-18	1	0	0	0	10	14.4285714285714	90.5630464857501	81.24403911	Tuesday	40515	-15	-69	2020-03-30	2020-03-10	2020-06-07	2020-04-08	-20	0	-89	-29	0	0	0	0	1	0	1	0
Harrison, Indiana, US	18061	Indiana	2020-03-11	2020-03-25	2020-05-18	1	0	0	0	8	14.4285714285714	90.5630464857501	81.24403911	Wednesday	40515	-14	-68	2020-03-30	2020-03-10	2020-06-07	2020-04-08	-19	1	-88	-28	0	1	0	0	1	0	1	1
Harrison, Indiana, US	18061	Indiana	2020-03-12	2020-03-25	2020-05-18	1	0	0	0	9	14.4285714285714	90.5630464857501	81.24403911	Thursday	40515	-13	-67	2020-03-30	2020-03-10	2020-06-07	2020-04-08	-18	2	-87	-27	0	1	0	0	1	0	1	1
Harrison, Indiana, US	18061	Indiana	2020-03-13	2020-03-25	2020-05-18	1	0	0	0	8	14.2857142857143	90.5630464857501	81.24403911	Friday	40515	-12	-66	2020-03-30	2020-03-10	2020-06-07	2020-04-08	-17	3	-86	-26	0	1	0	0	1	0	1	1
Harrison, Indiana, US	18061	Indiana	2020-03-14	2020-03-25	2020-05-18	1	0	0	0	35	16.8571428571429	90.5630464857501	81.24403911	Saturday	40515	-11	-65	2020-03-30	2020-03-10	2020-06-07	2020-04-08	-16	4	-85	-25	0	1	0	0	1	0	1	1
Harrison, Indiana, US	18061	Indiana	2020-03-15	2020-03-25	2020-05-18	1	0	0	0	43	17.7142857142857	90.5630464857501	81.24403911	Sunday	40515	-10	-64	2020-03-30	2020-03-10	2020-06-07	2020-04-08	-15	5	-84	-24	0	1	0	0	1	0	1	1
Harrison, Indiana, US	18061	Indiana	2020-03-16	2020-03-25	2020-05-18	1	0	0	0	17	18.5714285714286	90.5630464857501	81.24403911	Monday	40515	-9	-63	2020-03-30	2020-03-10	2020-06-07	2020-04-08	-14	6	-83	-23	0	1	0	0	1	0	1	1
Harrison, Indiana, US	18061	Indiana	2020-03-17	2020-03-25	2020-05-18	1	0	0	0	25	20.7142857142857	90.5630464857501	81.24403911	Tuesday	40515	-8	-62	2020-03-30	2020-03-10	2020-06-07	2020-04-08	-13	7	-82	-22	0	1	0	0	1	0	1	1
Harrison, Indiana, US	18061	Indiana	2020-03-18	2020-03-25	2020-05-18	1	0	0	0	23	22.8571428571429	90.5630464857501	81.24403911	Wednesday	40515	-7	-61	2020-03-30	2020-03-10	2020-06-07	2020-04-08	-12	8	-81	-21	0	1	0	0	1	0	1	1
Harrison, Indiana, US	18061	Indiana	2020-03-19	2020-03-25	2020-05-18	1	0	0	0	24	25	90.5630464857501	81.24403911	Thursday	40515	-6	-60	2020-03-30	2020-03-10	2020-06-07	2020-04-08	-11	9	-80	-20	0	1	0	0	1	0	1	1
Harrison, Indiana, US	18061	Indiana	2020-03-20	2020-03-25	2020-05-18	1	0	0	0	20	26.7142857142857	90.5630464857501	81.24403911	Friday	40515	-5	-59	2020-03-30	2020-03-10	2020-06-07	2020-04-08	-10	10	-79	-19	0	1	0	0	1	0	1	1
Harrison, Indiana, US	18061	Indiana	2020-03-21	2020-03-25	2020-05-18	1	0	0	0	52	29.1428571428571	90.5630464857501	81.24403911	Saturday	40515	-4	-58	2020-03-30	2020-03-10	2020-06-07	2020-04-08	-9	11	-78	-18	0	1	0	0	1	0	1	1
Harrison, Indiana, US	18061	Indiana	2020-03-22	2020-03-25	2020-05-18	1	0	0	0	61	31.7142857142857	90.5630464857501	81.24403911	Sunday	40515	-3	-57	2020-03-30	2020-03-10	2020-06-07	2020-04-08	-8	12	-77	-17	0	1	0	0	1	0	1	1
Harrison, Indiana, US	18061	Indiana	2020-03-23	2020-03-25	2020-05-18	1	0	0	0	32	33.8571428571429	90.5630464857501	81.24403911	Monday	40515	-2	-56	2020-03-30	2020-03-10	2020-06-07	2020-04-08	-7	13	-76	-16	0	1	0	0	1	0	1	1
Harrison, Indiana, US	18061	Indiana	2020-03-24	2020-03-25	2020-05-18	1	0	0	0	31	34.7142857142857	90.5630464857501	81.24403911	Tuesday	40515	-1	-55	2020-03-30	2020-03-10	2020-06-07	2020-04-08	-6	14	-75	-15	0	1	0	0	1	0	1	1
Harrison, Indiana, US	18061	Indiana	2020-03-25	2020-03-25	2020-05-18	1	0	0.493644329260768	0.0705206184658239	42	37.4285714285714	90.5630464857501	81.24403911	Wednesday	40515	0	-54	2020-03-30	2020-03-10	2020-06-07	2020-04-08	-5	15	-74	-14	0	1	0	0	1	0	1	1
Harrison, Indiana, US	18061	Indiana	2020-03-26	2020-03-25	2020-05-18	1	1	0.493644329260768	0.141041236931648	34	38.8571428571429	90.5630464857501	81.24403911	Thursday	40515	1	-53	2020-03-30	2020-03-10	2020-06-07	2020-04-08	-4	16	-73	-13	0	1	0	0	1	0	1	1
Harrison, Indiana, US	18061	Indiana	2020-03-27	2020-03-25	2020-05-18	1	1	0.987288658521535	0.282082473863296	30	40.2857142857143	90.5630464857501	81.24403911	Friday	40515	2	-52	2020-03-30	2020-03-10	2020-06-07	2020-04-08	-3	17	-72	-12	0	1	0	0	1	0	1	1
Harrison, Indiana, US	18061	Indiana	2020-03-28	2020-03-25	2020-05-18	1	1	1.72775515241269	0.52890463849368	50	40	90.5630464857501	81.24403911	Saturday	40515	3	-51	2020-03-30	2020-03-10	2020-06-07	2020-04-08	-2	18	-71	-11	0	1	0	0	1	0	1	1
Harrison, Indiana, US	18061	Indiana	2020-03-29	2020-03-25	2020-05-18	1	1	3.45551030482537	1.02254896775445	63	40.2857142857143	90.5630464857501	81.24403911	Sunday	40515	4	-50	2020-03-30	2020-03-10	2020-06-07	2020-04-08	-1	19	-70	-10	0	1	0	0	1	0	1	1
Harrison, Indiana, US	18061	Indiana	2020-03-30	2020-03-25	2020-05-18	1	1	3.70233246945576	1.55145360624813	36	40.8571428571429	90.5630464857501	81.24403911	Monday	40515	5	-49	2020-03-30	2020-03-10	2020-06-07	2020-04-08	0	20	-69	-9	0	1	0	0	1	0	1	1
Harrison, Indiana, US	18061	Indiana	2020-03-31	2020-03-25	2020-05-18	1	1	3.70233246945576	2.08035824474181	40	42.1428571428571	90.5630464857501	81.24403911	Tuesday	40515	6	-48	2020-03-30	2020-03-10	2020-06-07	2020-04-08	1	21	-68	-8	1	1	0	0	1	1	1	1
Harrison, Indiana, US	18061	Indiana	2020-04-01	2020-03-25	2020-05-18	1	1	3.70233246945576	2.53874226476966	42	42.1428571428571	90.5630464857501	81.24403911	Wednesday	40515	7	-47	2020-03-30	2020-03-10	2020-06-07	2020-04-08	2	22	-67	-7	1	1	0	0	1	1	1	1
Harrison, Indiana, US	18061	Indiana	2020-04-02	2020-03-25	2020-05-18	1	1	4.44279896334691	3.10290721249625	38	42.7142857142857	90.5630464857501	81.24403911	Thursday	40515	8	-46	2020-03-30	2020-03-10	2020-06-07	2020-04-08	3	23	-66	-6	1	1	0	0	1	1	1	1
Harrison, Indiana, US	18061	Indiana	2020-04-03	2020-03-25	2020-05-18	1	1	5.67690978649883	3.77285308792158	32	43	90.5630464857501	81.24403911	Friday	40515	9	-45	2020-03-30	2020-03-10	2020-06-07	2020-04-08	4	24	-65	-5	1	1	0	0	1	1	1	1
Harrison, Indiana, US	18061	Indiana	2020-04-04	2020-03-25	2020-05-18	1	1	6.91102060965075	4.51331958181273	48	42.7142857142857	90.5630464857501	81.24403911	Saturday	40515	10	-44	2020-03-30	2020-03-10	2020-06-07	2020-04-08	5	25	-64	-4	1	1	0	0	1	1	1	1
Harrison, Indiana, US	18061	Indiana	2020-04-05	2020-03-25	2020-05-18	1	1	8.14513143280267	5.18326545723806	60	42.2857142857143	90.5630464857501	81.24403911	Sunday	40515	11	-43	2020-03-30	2020-03-10	2020-06-07	2020-04-08	6	26	-63	-3	1	1	0	0	1	1	1	1
Harrison, Indiana, US	18061	Indiana	2020-04-06	2020-03-25	2020-05-18	1	1	8.14513143280267	5.81795102343048	37	42.4285714285714	90.5630464857501	81.24403911	Monday	40515	12	-42	2020-03-30	2020-03-10	2020-06-07	2020-04-08	7	27	-62	-2	1	1	0	0	1	1	1	1
Harrison, Indiana, US	18061	Indiana	2020-04-07	2020-03-25	2020-05-18	1	1	11.8474639022584	6.98154122811657	36	41.8571428571429	90.5630464857501	81.24403911	Tuesday	40515	13	-41	2020-03-30	2020-03-10	2020-06-07	2020-04-08	8	28	-61	-1	1	1	0	0	1	1	1	1
Harrison, Indiana, US	18061	Indiana	2020-04-08	2020-03-25	2020-05-18	1	1	11.8474639022584	8.14513143280267	36	41	90.5630464857501	81.24403911	Wednesday	40515	14	-40	2020-03-30	2020-03-10	2020-06-07	2020-04-08	9	29	-60	0	1	1	0	0	1	1	0	1
Harrison, Indiana, US	18061	Indiana	2020-04-09	2020-03-25	2020-05-18	1	1	12.5879303961496	9.30872163748876	35	40.5714285714286	90.5630464857501	81.24403911	Thursday	40515	15	-39	2020-03-30	2020-03-10	2020-06-07	2020-04-08	10	30	-59	1	1	1	0	1	1	1	0	1
Harrison, Indiana, US	18061	Indiana	2020-04-10	2020-03-25	2020-05-18	1	1	12.3411082315192	10.2607499867774	37	41.2857142857143	90.5630464857501	81.24403911	Friday	40515	16	-38	2020-03-30	2020-03-10	2020-06-07	2020-04-08	11	31	-58	2	1	1	0	1	1	1	0	1
Harrison, Indiana, US	18061	Indiana	2020-04-11	2020-03-25	2020-05-18	1	1	13.3283968900407	11.1775180268331	48	41.2857142857143	90.5630464857501	81.24403911	Saturday	40515	17	-37	2020-03-30	2020-03-10	2020-06-07	2020-04-08	12	32	-57	3	1	1	0	1	1	1	0	1
Harrison, Indiana, US	18061	Indiana	2020-04-12	2020-03-25	2020-05-18	1	1	13.5752190546711	11.9532448299572	69	42.5714285714286	90.5630464857501	81.24403911	Sunday	40515	18	-36	2020-03-30	2020-03-10	2020-06-07	2020-04-08	13	33	-56	4	1	1	0	1	1	1	0	1
Harrison, Indiana, US	18061	Indiana	2020-04-13	2020-03-25	2020-05-18	1	1	14.3156855485623	12.83475256078	44	43.5714285714286	90.5630464857501	81.24403911	Monday	40515	19	-35	2020-03-30	2020-03-10	2020-06-07	2020-04-08	14	34	-55	5	1	1	0	1	1	1	0	1
Harrison, Indiana, US	18061	Indiana	2020-04-14	2020-03-25	2020-05-18	1	1	14.3156855485623	13.1873556531091	35	43.4285714285714	90.5630464857501	81.24403911	Tuesday	40515	20	-34	2020-03-30	2020-03-10	2020-06-07	2020-04-08	15	35	-54	6	1	1	0	1	1	1	0	1
Harrison, Indiana, US	18061	Indiana	2020-04-15	2020-03-25	2020-05-18	1	1	14.5625077131926	13.5752190546711	36	43.4285714285714	90.5630464857501	81.24403911	Wednesday	40515	21	-33	2020-03-30	2020-03-10	2020-06-07	2020-04-08	16	36	-53	7	1	1	0	1	1	1	0	1
Harrison, Indiana, US	18061	Indiana	2020-04-16	2020-03-25	2020-05-18	1	1	15.0561520424534	13.9278221470002	31	42.8571428571429	90.5630464857501	81.24403911	Thursday	40515	22	-32	2020-03-30	2020-03-10	2020-06-07	2020-04-08	17	37	-52	8	1	1	0	1	1	1	0	1
Harrison, Indiana, US	18061	Indiana	2020-04-17	2020-03-25	2020-05-18	1	1	16.0434407009749	14.4567267854939	36	42.7142857142857	90.5630464857501	81.24403911	Friday	40515	23	-31	2020-03-30	2020-03-10	2020-06-07	2020-04-08	18	38	-51	9	1	1	0	1	1	1	0	1
Harrison, Indiana, US	18061	Indiana	2020-04-18	2020-03-25	2020-05-18	1	1	20.9798839935826	15.5497963717142	41	41.7142857142857	90.5630464857501	81.24403911	Saturday	40515	24	-30	2020-03-30	2020-03-10	2020-06-07	2020-04-08	19	39	-50	10	1	1	0	1	1	1	0	1
Harrison, Indiana, US	18061	Indiana	2020-04-19	2020-03-25	2020-05-18	1	1	21.4735283228434	16.6781262671674	57	40	90.5630464857501	81.24403911	Sunday	40515	25	-29	2020-03-30	2020-03-10	2020-06-07	2020-04-08	20	40	-49	11	1	1	0	1	1	1	0	1
Harrison, Indiana, US	18061	Indiana	2020-04-20	2020-03-25	2020-05-18	1	1	24.9290386276688	18.1943195641826	33	38.4285714285714	90.5630464857501	81.24403911	Monday	40515	26	-28	2020-03-30	2020-03-10	2020-06-07	2020-04-08	21	41	-48	12	1	1	0	1	1	1	0	1
Harrison, Indiana, US	18061	Indiana	2020-04-21	2020-03-25	2020-05-18	1	1	25.4226829569295	19.7810334796636	31	37.8571428571429	90.5630464857501	81.24403911	Tuesday	40515	27	-27	2020-03-30	2020-03-10	2020-06-07	2020-04-08	22	42	-47	13	1	1	0	1	1	1	0	1
Harrison, Indiana, US	18061	Indiana	2020-04-22	2020-03-25	2020-05-18	1	1	25.9163272861903	21.4030077043776	26	36.4285714285714	90.5630464857501	81.24403911	Wednesday	40515	28	-26	2020-03-30	2020-03-10	2020-06-07	2020-04-08	23	43	-46	14	1	1	0	1	1	1	0	1
Harrison, Indiana, US	18061	Indiana	2020-04-23	2020-03-25	2020-05-18	1	1	26.6567937800815	23.0602422383244	39	37.5714285714286	90.5630464857501	81.24403911	Thursday	40515	29	-25	2020-03-30	2020-03-10	2020-06-07	2020-04-08	24	44	-45	15	1	1	0	1	1	1	0	1
Harrison, Indiana, US	18061	Indiana	2020-04-24	2020-03-25	2020-05-18	1	1	27.3972602739726	24.6822164630384	25	36	90.5630464857501	81.24403911	Friday	40515	30	-24	2020-03-30	2020-03-10	2020-06-07	2020-04-08	25	45	-44	16	1	1	0	1	1	1	0	1
Harrison, Indiana, US	18061	Indiana	2020-04-25	2020-03-25	2020-05-18	1	1	28.3845489324941	25.7400257400257	51	37.4285714285714	90.5630464857501	81.24403911	Saturday	40515	31	-23	2020-03-30	2020-03-10	2020-06-07	2020-04-08	26	46	-43	17	1	1	0	1	1	1	0	1
Harrison, Indiana, US	18061	Indiana	2020-04-26	2020-03-25	2020-05-18	1	1	29.1250154263853	26.833095326246	60	37.8571428571429	90.5630464857501	81.24403911	Sunday	40515	32	-22	2020-03-30	2020-03-10	2020-06-07	2020-04-08	27	47	-42	18	1	1	0	1	1	1	0	1
Harrison, Indiana, US	18061	Indiana	2020-04-27	2020-03-25	2020-05-18	1	1	29.8654819202764	27.5383015109043	27	37	90.5630464857501	81.24403911	Monday	40515	33	-21	2020-03-30	2020-03-10	2020-06-07	2020-04-08	28	48	-41	19	1	1	0	1	1	1	0	1
Harrison, Indiana, US	18061	Indiana	2020-04-28	2020-03-25	2020-05-18	1	1	30.852770578798	28.3140283140283	24	36	90.5630464857501	81.24403911	Tuesday	40515	34	-20	2020-03-30	2020-03-10	2020-06-07	2020-04-08	29	49	-40	20	1	1	0	1	1	1	0	1
Harrison, Indiana, US	18061	Indiana	2020-04-29	2020-03-25	2020-05-18	1	1	31.3464149080587	29.0897551171524	30	36.5714285714286	90.5630464857501	81.24403911	Wednesday	40515	35	-19	2020-03-30	2020-03-10	2020-06-07	2020-04-08	30	50	-39	21	1	1	0	1	1	1	0	1
Harrison, Indiana, US	18061	Indiana	2020-04-30	2020-03-25	2020-05-18	1	1	31.8400592373195	29.8302216110435	32	35.5714285714286	90.5630464857501	81.24403911	Thursday	40515	36	-18	2020-03-30	2020-03-10	2020-06-07	2020-04-08	31	51	-38	22	1	1	0	1	1	1	0	1
Harrison, Indiana, US	18061	Indiana	2020-05-01	2020-03-25	2020-05-18	1	1	31.8400592373195	30.4649071772359	19	34.7142857142857	90.5630464857501	81.24403911	Friday	40515	37	-17	2020-03-30	2020-03-10	2020-06-07	2020-04-08	32	52	-37	23	1	1	0	1	1	1	0	1
Harrison, Indiana, US	18061	Indiana	2020-05-02	2020-03-25	2020-05-18	1	1	33.3209922251018	31.1701133618942	28	31.4285714285714	90.5630464857501	81.24403911	Saturday	40515	38	-16	2020-03-30	2020-03-10	2020-06-07	2020-04-08	33	53	-36	24	1	1	0	1	1	1	0	1
Harrison, Indiana, US	18061	Indiana	2020-05-03	2020-03-25	2020-05-18	1	1	34.061458718993	31.8753195465524	51	30.1428571428571	90.5630464857501	81.24403911	Sunday	40515	39	-15	2020-03-30	2020-03-10	2020-06-07	2020-04-08	34	54	-35	25	1	1	0	1	1	1	0	1
Harrison, Indiana, US	18061	Indiana	2020-05-04	2020-03-25	2020-05-18	1	1	34.061458718993	32.4747448035119	24	29.7142857142857	90.5630464857501	81.24403911	Monday	40515	40	-14	2020-03-30	2020-03-10	2020-06-07	2020-04-08	35	55	-34	26	1	1	0	1	1	1	0	1
Harrison, Indiana, US	18061	Indiana	2020-05-05	2020-03-25	2020-05-18	1	1	34.061458718993	32.9331288235398	29	30.4285714285714	90.5630464857501	81.24403911	Tuesday	40515	41	-13	2020-03-30	2020-03-10	2020-06-07	2020-04-08	36	56	-33	27	1	1	0	1	1	1	0	1
Harrison, Indiana, US	18061	Indiana	2020-05-06	2020-03-25	2020-05-18	1	1	35.7892138714057	33.5678143897322	29	30.2857142857143	90.5630464857501	81.24403911	Wednesday	40515	42	-12	2020-03-30	2020-03-10	2020-06-07	2020-04-08	37	57	-32	28	1	1	0	1	1	1	0	1
Harrison, Indiana, US	18061	Indiana	2020-05-07	2020-03-25	2020-05-18	1	1	37.0233246945576	34.3082808836234	21	28.7142857142857	90.5630464857501	81.24403911	Thursday	40515	43	-11	2020-03-30	2020-03-10	2020-06-07	2020-04-08	38	58	-31	29	1	1	0	1	1	1	0	1
Harrison, Indiana, US	18061	Indiana	2020-05-08	2020-03-25	2020-05-18	1	1	37.7637911884487	35.1545283052132	28	30	90.5630464857501	81.24403911	Friday	40515	44	-10	2020-03-30	2020-03-10	2020-06-07	2020-04-08	39	59	-30	30	1	1	0	1	1	1	0	1
Harrison, Indiana, US	18061	Indiana	2020-05-09	2020-03-25	2020-05-18	1	1	38.5042576823399	35.8949947991044	30	30.2857142857143	90.5630464857501	81.24403911	Saturday	40515	45	-9	2020-03-30	2020-03-10	2020-06-07	2020-04-08	40	60	-29	31	1	1	0	1	1	1	0	1
Harrison, Indiana, US	18061	Indiana	2020-05-10	2020-03-25	2020-05-18	1	1	38.7510798469703	36.5649406745297	46	29.5714285714286	90.5630464857501	81.24403911	Sunday	40515	46	-8	2020-03-30	2020-03-10	2020-06-07	2020-04-08	41	61	-28	32	1	1	0	1	1	1	0	1
Harrison, Indiana, US	18061	Indiana	2020-05-11	2020-03-25	2020-05-18	1	1	39.4915463408614	37.3406674776538	27	30	90.5630464857501	81.24403911	Monday	40515	47	-7	2020-03-30	2020-03-10	2020-06-07	2020-04-08	42	62	-27	33	1	1	0	1	1	1	0	1
Harrison, Indiana, US	18061	Indiana	2020-05-12	2020-03-25	2020-05-18	1	1	39.9851906701222	38.1869148992437	23	29.1428571428571	90.5630464857501	81.24403911	Tuesday	40515	48	-6	2020-03-30	2020-03-10	2020-06-07	2020-04-08	43	63	-26	34	1	1	0	1	1	1	0	1
Harrison, Indiana, US	18061	Indiana	2020-05-13	2020-03-25	2020-05-18	1	1	40.7256571640133	38.8921210839019	30	29.2857142857143	90.5630464857501	81.24403911	Wednesday	40515	49	-5	2020-03-30	2020-03-10	2020-06-07	2020-04-08	44	64	-25	35	1	1	0	1	1	1	0	1
Harrison, Indiana, US	18061	Indiana	2020-05-14	2020-03-25	2020-05-18	1	1	40.9724793286437	39.4562860316285	15	28.4285714285714	90.5630464857501	81.24403911	Thursday	40515	50	-4	2020-03-30	2020-03-10	2020-06-07	2020-04-08	45	65	-24	36	1	1	0	1	1	1	0	1
Harrison, Indiana, US	18061	Indiana	2020-05-15	2020-03-25	2020-05-18	1	1	41.4661236579045	39.9851906701222	19	27.1428571428571	90.5630464857501	81.24403911	Friday	40515	51	-3	2020-03-30	2020-03-10	2020-06-07	2020-04-08	46	66	-23	37	1	1	0	1	1	1	0	1
Harrison, Indiana, US	18061	Indiana	2020-05-16	2020-03-25	2020-05-18	1	1	41.2193014932741	40.3730540716842	33	27.5714285714286	90.5630464857501	81.24403911	Saturday	40515	52	-2	2020-03-30	2020-03-10	2020-06-07	2020-04-08	47	67	-22	38	1	1	0	1	1	1	0	1
Harrison, Indiana, US	18061	Indiana	2020-05-17	2020-03-25	2020-05-18	1	1	41.9597679871653	40.8314380917121	51	28.2857142857143	90.5630464857501	81.24403911	Sunday	40515	53	-1	2020-03-30	2020-03-10	2020-06-07	2020-04-08	48	68	-21	39	1	1	0	1	1	1	0	1
Harrison, Indiana, US	18061	Indiana	2020-05-18	2020-03-25	2020-05-18	0	1	42.7002344810564	41.2898221117399	25	28	90.5630464857501	81.24403911	Monday	40515	54	0	2020-03-30	2020-03-10	2020-06-07	2020-04-08	49	69	-20	40	1	1	0	1	1	1	0	1
Harrison, Indiana, US	18061	Indiana	2020-05-19	2020-03-25	2020-05-18	0	1	42.9470566456868	41.7129458225349	21	27.7142857142857	90.5630464857501	81.24403911	Tuesday	40515	55	1	2020-03-30	2020-03-10	2020-06-07	2020-04-08	50	70	-19	41	1	1	0	1	1	1	0	1
Harrison, Indiana, US	18061	Indiana	2020-05-20	2020-03-25	2020-05-18	0	1	43.1938788103172	42.065548914864	21	26.4285714285714	90.5630464857501	81.24403911	Wednesday	40515	56	2	2020-03-30	2020-03-10	2020-06-07	2020-04-08	51	71	-18	42	1	1	0	1	1	1	0	1
Harrison, Indiana, US	18061	Indiana	2020-05-21	2020-03-25	2020-05-18	0	1	43.9343453042083	42.4886726256589	17	26.7142857142857	90.5630464857501	81.24403911	Thursday	40515	57	3	2020-03-30	2020-03-10	2020-06-07	2020-04-08	52	72	-17	43	1	1	0	1	1	1	0	1
Harrison, Indiana, US	18061	Indiana	2020-05-22	2020-03-25	2020-05-18	0	1	44.1811674688387	42.876536027221	15	26.1428571428571	90.5630464857501	81.24403911	Friday	40515	58	4	2020-03-30	2020-03-10	2020-06-07	2020-04-08	53	73	-16	44	1	1	0	1	1	1	0	1
Harrison, Indiana, US	18061	Indiana	2020-05-23	2020-03-25	2020-05-18	0	1	45.1684561273602	43.4407009749476	27	25.2857142857143	90.5630464857501	81.24403911	Saturday	40515	59	5	2020-03-30	2020-03-10	2020-06-07	2020-04-08	54	74	-15	45	1	1	0	1	1	1	0	1
Harrison, Indiana, US	18061	Indiana	2020-05-24	2020-03-25	2020-05-18	0	1	45.4152782919906	43.9343453042083	34	22.8571428571429	90.5630464857501	81.24403911	Sunday	40515	60	6	2020-03-30	2020-03-10	2020-06-07	2020-04-08	55	75	-14	46	1	1	0	1	1	1	0	1
Harrison, Indiana, US	18061	Indiana	2020-05-25	2020-03-25	2020-05-18	0	1	45.662100456621	44.3574690150033	36	24.4285714285714	90.5630464857501	81.24403911	Monday	40515	61	7	2020-03-30	2020-03-10	2020-06-07	2020-04-08	56	76	-13	47	1	1	0	1	1	1	0	1
Harrison, Indiana, US	18061	Indiana	2020-05-26	2020-03-25	2020-05-18	0	1	46.1557447858818	44.8158530350311	18	24	90.5630464857501	81.24403911	Tuesday	40515	62	8	2020-03-30	2020-03-10	2020-06-07	2020-04-08	57	77	-12	48	1	1	0	1	1	1	0	1
Harrison, Indiana, US	18061	Indiana	2020-05-27	2020-03-25	2020-05-18	0	1	46.4025669505122	45.274237055059	23	24.2857142857143	90.5630464857501	81.24403911	Wednesday	40515	63	9	2020-03-30	2020-03-10	2020-06-07	2020-04-08	58	78	-11	49	1	1	0	1	1	1	0	1
Harrison, Indiana, US	18061	Indiana	2020-05-28	2020-03-25	2020-05-18	0	1	46.6493891151425	45.662100456621	16	24.1428571428571	90.5630464857501	81.24403911	Thursday	40515	64	10	2020-03-30	2020-03-10	2020-06-07	2020-04-08	59	79	-10	50	1	1	0	1	1	1	0	1
Harrison, Indiana, US	18061	Indiana	2020-05-29	2020-03-25	2020-05-18	0	1	47.3898556090337	46.1204844766489	14	24	90.5630464857501	81.24403911	Friday	40515	65	11	2020-03-30	2020-03-10	2020-06-07	2020-04-08	60	80	-9	51	1	1	0	1	1	1	0	1
Harrison, Indiana, US	18061	Indiana	2020-05-30	2020-03-25	2020-05-18	0	1	47.8834999382945	46.5083478782109	24	23.5714285714286	90.5630464857501	81.24403911	Saturday	40515	66	12	2020-03-30	2020-03-10	2020-06-07	2020-04-08	61	81	-8	52	1	1	0	1	1	1	0	1
Harrison, Indiana, US	18061	Indiana	2020-05-31	2020-03-25	2020-05-18	0	1	47.8834999382945	46.86095097054	33	23.4285714285714	90.5630464857501	81.24403911	Sunday	40515	67	13	2020-03-30	2020-03-10	2020-06-07	2020-04-08	62	82	-7	53	1	1	0	1	1	1	0	1
Harrison, Indiana, US	18061	Indiana	2020-06-01	2020-03-25	2020-05-18	0	1	47.8834999382945	47.1782937536362	16	20.5714285714286	90.5630464857501	81.24403911	Monday	40515	68	14	2020-03-30	2020-03-10	2020-06-07	2020-04-08	63	83	-6	54	1	1	0	1	1	1	0	1
Harrison, Indiana, US	18061	Indiana	2020-06-02	2020-03-25	2020-05-18	0	1	48.3771442675552	47.4956365367324	14	20	90.5630464857501	81.24403911	Tuesday	40515	69	15	2020-03-30	2020-03-10	2020-06-07	2020-04-08	64	84	-5	55	1	1	0	1	1	1	0	1
Harrison, Indiana, US	18061	Indiana	2020-06-03	2020-03-25	2020-05-18	0	1	48.3771442675552	47.7777190105957	16	19	90.5630464857501	81.24403911	Wednesday	40515	70	16	2020-03-30	2020-03-10	2020-06-07	2020-04-08	65	85	-4	56	1	1	0	1	1	1	0	1
Harrison, Indiana, US	18061	Indiana	2020-06-04	2020-03-25	2020-05-18	0	1	48.1303221029248	47.9892808659932	15	18.8571428571429	90.5630464857501	81.24403911	Thursday	40515	71	17	2020-03-30	2020-03-10	2020-06-07	2020-04-08	66	86	-3	57	1	1	0	1	1	1	0	1
Harrison, Indiana, US	18061	Indiana	2020-06-05	2020-03-25	2020-05-18	0	1	48.3771442675552	48.1303221029248	13	18.7142857142857	90.5630464857501	81.24403911	Friday	40515	72	18	2020-03-30	2020-03-10	2020-06-07	2020-04-08	67	87	-2	58	1	1	0	1	1	1	0	1
Harrison, Indiana, US	18061	Indiana	2020-06-06	2020-03-25	2020-05-18	0	1	48.3771442675552	48.2008427213907	22	18.4285714285714	90.5630464857501	81.24403911	Saturday	40515	73	19	2020-03-30	2020-03-10	2020-06-07	2020-04-08	68	88	-1	59	1	1	0	1	1	1	0	1
Harrison, Indiana, US	18061	Indiana	2020-06-07	2020-03-25	2020-05-18	0	1	48.1303221029248	48.2361030306236	29	17.8571428571429	90.5630464857501	81.24403911	Sunday	40515	74	20	2020-03-30	2020-03-10	2020-06-07	2020-04-08	69	89	0	60	1	1	0	1	0	1	0	1
Harrison, Indiana, US	18061	Indiana	2020-06-08	2020-03-25	2020-05-18	0	1	48.6239664321856	48.3418839583223	18	18.1428571428571	90.5630464857501	81.24403911	Monday	40515	75	21	2020-03-30	2020-03-10	2020-06-07	2020-04-08	70	90	1	61	1	1	1	1	0	1	0	1
Harrison, Indiana, US	18061	Indiana	2020-06-09	2020-03-25	2020-05-18	0	1	48.870788596816	48.4124045767881	17	18.5714285714286	90.5630464857501	81.24403911	Tuesday	40515	76	22	2020-03-30	2020-03-10	2020-06-07	2020-04-08	71	91	2	62	1	1	1	1	0	1	0	1
Harrison, Indiana, US	18061	Indiana	2020-06-10	2020-03-25	2020-05-18	0	1	48.870788596816	48.482925195254	14	18.2857142857143	90.5630464857501	81.24403911	Wednesday	40515	77	23	2020-03-30	2020-03-10	2020-06-07	2020-04-08	72	92	3	63	1	1	1	1	0	1	0	1
Harrison, Indiana, US	18061	Indiana	2020-06-11	2020-03-25	2020-05-18	0	1	48.870788596816	48.5887061229527	16	18.4285714285714	90.5630464857501	81.24403911	Thursday	40515	78	24	2020-03-30	2020-03-10	2020-06-07	2020-04-08	73	93	4	64	1	1	1	1	0	1	0	1
Harrison, Indiana, US	18061	Indiana	2020-06-12	2020-03-25	2020-05-18	0	1	48.870788596816	48.6592267414185	15	18.7142857142857	90.5630464857501	81.24403911	Friday	40515	79	25	2020-03-30	2020-03-10	2020-06-07	2020-04-08	74	94	5	65	1	1	1	1	0	1	0	1
Harrison, Indiana, US	18061	Indiana	2020-06-13	2020-03-25	2020-05-18	0	1	48.870788596816	48.7297473598843	20	18.4285714285714	90.5630464857501	81.24403911	Saturday	40515	80	26	2020-03-30	2020-03-10	2020-06-07	2020-04-08	75	95	6	66	1	1	1	1	0	1	0	1
Harrison, Indiana, US	18061	Indiana	2020-06-14	2020-03-25	2020-05-18	0	1	48.870788596816	48.8355282875831	27	18.1428571428571	90.5630464857501	81.24403911	Sunday	40515	81	27	2020-03-30	2020-03-10	2020-06-07	2020-04-08	76	96	7	67	1	1	1	1	0	1	0	1
Harrison, Indiana, US	18061	Indiana	2020-06-15	2020-03-25	2020-05-18	0	1	48.870788596816	48.870788596816	26	19.2857142857143	90.5630464857501	81.24403911	Monday	40515	82	28	2020-03-30	2020-03-10	2020-06-07	2020-04-08	77	97	8	68	1	1	1	1	0	1	0	1
Harrison, Indiana, US	18061	Indiana	2020-06-16	2020-03-25	2020-05-18	0	1	49.1176107614464	48.9060489060489	16	19.1428571428571	90.5630464857501	81.24403911	Tuesday	40515	83	29	2020-03-30	2020-03-10	2020-06-07	2020-04-08	78	98	9	69	1	1	1	1	0	1	0	1
Harrison, Indiana, US	18061	Indiana	2020-06-17	2020-03-25	2020-05-18	0	1	49.3644329260768	48.9765695245147	17	19.5714285714286	90.5630464857501	81.24403911	Wednesday	40515	84	30	2020-03-30	2020-03-10	2020-06-07	2020-04-08	79	99	10	70	1	1	1	1	0	1	0	1
Harrison, Indiana, US	18061	Indiana	2020-06-18	2020-03-25	2020-05-18	0	1	49.6112550907071	49.0823504522135	17	19.7142857142857	90.5630464857501	81.24403911	Thursday	40515	85	31	2020-03-30	2020-03-10	2020-06-07	2020-04-08	80	100	11	71	1	1	1	1	0	1	0	1
Harrison, Indiana, US	18061	Indiana	2020-06-19	2020-03-25	2020-05-18	0	1	49.3644329260768	49.1528710706793	15	19.7142857142857	90.5630464857501	81.24403911	Friday	40515	86	32	2020-03-30	2020-03-10	2020-06-07	2020-04-08	81	101	12	72	1	1	1	1	0	1	0	1
Harrison, Indiana, US	18061	Indiana	2020-06-20	2020-03-25	2020-05-18	0	1	49.3644329260768	49.2233916891451	21	19.8571428571429	90.5630464857501	81.24403911	Saturday	40515	87	33	2020-03-30	2020-03-10	2020-06-07	2020-04-08	82	102	13	73	1	1	1	1	0	1	0	1
Harrison, Indiana, US	18061	Indiana	2020-06-21	2020-03-25	2020-05-18	0	1	49.3644329260768	49.2939123076109	28	20	90.5630464857501	81.24403911	Sunday	40515	88	34	2020-03-30	2020-03-10	2020-06-07	2020-04-08	83	103	14	74	1	1	1	1	0	1	0	1
Harrison, Indiana, US	18061	Indiana	2020-06-22	2020-03-25	2020-05-18	0	1	49.3644329260768	49.3644329260768	21	19.2857142857143	90.5630464857501	81.24403911	Monday	40515	89	35	2020-03-30	2020-03-10	2020-06-07	2020-04-08	84	104	15	75	1	1	1	1	0	1	0	1
Harrison, Indiana, US	18061	Indiana	2020-06-23	2020-03-25	2020-05-18	0	1	49.3644329260768	49.3996932353097	17	19.4285714285714	90.5630464857501	81.24403911	Tuesday	40515	90	36	2020-03-30	2020-03-10	2020-06-07	2020-04-08	85	105	16	76	1	1	1	1	0	1	0	1
Harrison, Indiana, US	18061	Indiana	2020-06-24	2020-03-25	2020-05-18	0	1	49.6112550907071	49.4349535445426	18	19.5714285714286	90.5630464857501	81.24403911	Wednesday	40515	91	37	2020-03-30	2020-03-10	2020-06-07	2020-04-08	86	106	17	77	1	1	1	1	0	1	0	1
Harrison, Indiana, US	18061	Indiana	2020-06-25	2020-03-25	2020-05-18	0	1	50.1048994199679	49.5054741630084	18	19.7142857142857	90.5630464857501	81.24403911	Thursday	40515	92	38	2020-03-30	2020-03-10	2020-06-07	2020-04-08	87	107	18	78	1	1	1	1	0	1	0	1
Harrison, Indiana, US	18061	Indiana	2020-06-26	2020-03-25	2020-05-18	0	1	50.1048994199679	49.6112550907071	16	19.8571428571429	90.5630464857501	81.24403911	Friday	40515	93	39	2020-03-30	2020-03-10	2020-06-07	2020-04-08	88	108	19	79	1	1	1	1	0	1	0	1
Harrison, Indiana, US	18061	Indiana	2020-06-27	2020-03-25	2020-05-18	0	1	50.1048994199679	49.7170360184059	25	20.4285714285714	90.5630464857501	81.24403911	Saturday	40515	94	40	2020-03-30	2020-03-10	2020-06-07	2020-04-08	89	109	20	80	1	1	1	1	0	1	0	1
Harrison, Indiana, US	18061	Indiana	2020-06-28	2020-03-25	2020-05-18	0	1	50.5985437492287	49.8933375645704	34	21.2857142857143	90.5630464857501	81.24403911	Sunday	40515	95	41	2020-03-30	2020-03-10	2020-06-07	2020-04-08	90	110	21	81	1	1	1	1	0	1	0	1
Harrison, Indiana, US	18061	Indiana	2020-06-29	2020-03-25	2020-05-18	0	1	50.8453659138591	50.1048994199679	33	23	90.5630464857501	81.24403911	Monday	40515	96	42	2020-03-30	2020-03-10	2020-06-07	2020-04-08	91	111	22	82	1	1	1	1	0	1	0	1
Harrison, Indiana, US	18061	Indiana	2020-06-30	2020-03-25	2020-05-18	0	1	51.3390102431198	50.3869818938312	25	24.1428571428571	90.5630464857501	81.24403911	Tuesday	40515	97	43	2020-03-30	2020-03-10	2020-06-07	2020-04-08	92	112	23	83	1	1	1	1	0	1	0	1
Harrison, Indiana, US	18061	Indiana	2020-07-01	2020-03-25	2020-05-18	0	1	51.3390102431198	50.6338040584616	16	23.8571428571429	90.5630464857501	81.24403911	Wednesday	40515	98	44	2020-03-30	2020-03-10	2020-06-07	2020-04-08	93	113	24	84	1	1	1	1	0	1	0	1
Harrison, Indiana, US	18061	Indiana	2020-07-02	2020-03-25	2020-05-18	0	1	51.3390102431198	50.8101056046262	16	23.5714285714286	90.5630464857501	81.24403911	Thursday	40515	99	45	2020-03-30	2020-03-10	2020-06-07	2020-04-08	94	114	25	85	1	1	1	1	0	1	0	1
Harrison, Indiana, US	18061	Indiana	2020-07-03	2020-03-25	2020-05-18	0	1	51.8326545723806	51.0569277692565	21	24.2857142857143	90.5630464857501	81.24403911	Friday	40515	100	46	2020-03-30	2020-03-10	2020-06-07	2020-04-08	95	115	26	86	1	1	1	1	0	1	0	1
Harrison, Indiana, US	18061	Indiana	2020-07-04	2020-03-25	2020-05-18	0	1	52.3262989016414	51.3742705523527	26	24.4285714285714	90.5630464857501	81.24403911	Saturday	40515	101	47	2020-03-30	2020-03-10	2020-06-07	2020-04-08	96	116	27	87	1	1	1	1	0	1	0	1
Harrison, Indiana, US	18061	Indiana	2020-07-05	2020-03-25	2020-05-18	0	1	52.5731210662718	51.656353026216	31	24	90.5630464857501	81.24403911	Sunday	40515	102	48	2020-03-30	2020-03-10	2020-06-07	2020-04-08	97	117	28	88	1	1	1	1	0	1	0	1
Harrison, Mississippi, US	28047	Mississippi	2020-03-01	2020-04-03	2020-04-27	1	0	0	33.1311175322612	34	21.8571428571429	108.443431780459	325.9703322	Sunday	208080	-33	-57	2020-04-08	2020-03-19	2020-05-17	2020-03-18	-38	-18	-77	-17	0	0	0	0	1	0	1	0
Harrison, Mississippi, US	28047	Mississippi	2020-03-02	2020-04-03	2020-04-27	1	0	0	27.8361900727674	17	21.7142857142857	108.443431780459	325.9703322	Monday	208080	-32	-56	2020-04-08	2020-03-19	2020-05-17	2020-03-18	-37	-17	-76	-16	0	0	0	0	1	0	1	0
Harrison, Mississippi, US	28047	Mississippi	2020-03-03	2020-04-03	2020-04-27	1	0	0	22.3143371507239	14	21.5714285714286	108.443431780459	325.9703322	Tuesday	208080	-31	-55	2020-04-08	2020-03-19	2020-05-17	2020-03-18	-36	-16	-75	-15	0	0	0	0	1	0	1	0
Harrison, Mississippi, US	28047	Mississippi	2020-03-04	2020-04-03	2020-04-27	1	0	0	16.7924842286804	19	22.4285714285714	108.443431780459	325.9703322	Wednesday	208080	-30	-54	2020-04-08	2020-03-19	2020-05-17	2020-03-18	-35	-15	-74	-14	0	0	0	0	1	0	1	0
Harrison, Mississippi, US	28047	Mississippi	2020-03-05	2020-04-03	2020-04-27	1	0	0	11.1949894857869	13	21.5714285714286	108.443431780459	325.9703322	Thursday	208080	-29	-53	2020-04-08	2020-03-19	2020-05-17	2020-03-18	-34	-14	-73	-13	0	0	0	0	1	0	1	0
Harrison, Mississippi, US	28047	Mississippi	2020-03-06	2020-04-03	2020-04-27	1	0	0	5.59749474289345	13	19.8571428571429	108.443431780459	325.9703322	Friday	208080	-28	-52	2020-04-08	2020-03-19	2020-05-17	2020-03-18	-33	-13	-72	-12	0	0	0	0	1	0	1	0
Harrison, Mississippi, US	28047	Mississippi	2020-03-07	2020-04-03	2020-04-27	1	0	0	0	21	18.7142857142857	108.443431780459	325.9703322	Saturday	208080	-27	-51	2020-04-08	2020-03-19	2020-05-17	2020-03-18	-32	-12	-71	-11	0	0	0	0	1	0	1	0
Harrison, Mississippi, US	28047	Mississippi	2020-03-08	2020-04-03	2020-04-27	1	0	0	0	36	19	108.443431780459	325.9703322	Sunday	208080	-26	-50	2020-04-08	2020-03-19	2020-05-17	2020-03-18	-31	-11	-70	-10	0	0	0	0	1	0	1	0
Harrison, Mississippi, US	28047	Mississippi	2020-03-09	2020-04-03	2020-04-27	1	0	0	0	17	19	108.443431780459	325.9703322	Monday	208080	-25	-49	2020-04-08	2020-03-19	2020-05-17	2020-03-18	-30	-10	-69	-9	0	0	0	0	1	0	1	0
Harrison, Mississippi, US	28047	Mississippi	2020-03-10	2020-04-03	2020-04-27	1	0	0	0	15	19.1428571428571	108.443431780459	325.9703322	Tuesday	208080	-24	-48	2020-04-08	2020-03-19	2020-05-17	2020-03-18	-29	-9	-68	-8	0	0	0	0	1	0	1	0
Harrison, Mississippi, US	28047	Mississippi	2020-03-11	2020-04-03	2020-04-27	1	0	0	0	13	18.2857142857143	108.443431780459	325.9703322	Wednesday	208080	-23	-47	2020-04-08	2020-03-19	2020-05-17	2020-03-18	-28	-8	-67	-7	0	0	0	0	1	0	1	0
Harrison, Mississippi, US	28047	Mississippi	2020-03-12	2020-04-03	2020-04-27	1	0	0	0	13	18.2857142857143	108.443431780459	325.9703322	Thursday	208080	-22	-46	2020-04-08	2020-03-19	2020-05-17	2020-03-18	-27	-7	-66	-6	0	0	0	0	1	0	1	0
Harrison, Mississippi, US	28047	Mississippi	2020-03-13	2020-04-03	2020-04-27	1	0	0	0	12	18.1428571428571	108.443431780459	325.9703322	Friday	208080	-21	-45	2020-04-08	2020-03-19	2020-05-17	2020-03-18	-26	-6	-65	-5	0	0	0	0	1	0	1	0
Harrison, Mississippi, US	28047	Mississippi	2020-03-14	2020-04-03	2020-04-27	1	0	0	0	27	19	108.443431780459	325.9703322	Saturday	208080	-20	-44	2020-04-08	2020-03-19	2020-05-17	2020-03-18	-25	-5	-64	-4	0	0	0	0	1	0	1	0
Harrison, Mississippi, US	28047	Mississippi	2020-03-15	2020-04-03	2020-04-27	1	0	0	0	41	19.7142857142857	108.443431780459	325.9703322	Sunday	208080	-19	-43	2020-04-08	2020-03-19	2020-05-17	2020-03-18	-24	-4	-63	-3	0	0	0	0	1	0	1	0
Harrison, Mississippi, US	28047	Mississippi	2020-03-16	2020-04-03	2020-04-27	1	0	0	0	20	20.1428571428571	108.443431780459	325.9703322	Monday	208080	-18	-42	2020-04-08	2020-03-19	2020-05-17	2020-03-18	-23	-3	-62	-2	0	0	0	0	1	0	1	0
Harrison, Mississippi, US	28047	Mississippi	2020-03-17	2020-04-03	2020-04-27	1	0	0.0480584390618993	0.00686549129455704	31	22.4285714285714	108.443431780459	325.9703322	Tuesday	208080	-17	-41	2020-04-08	2020-03-19	2020-05-17	2020-03-18	-22	-2	-61	-1	0	0	0	0	1	0	1	0
Harrison, Mississippi, US	28047	Mississippi	2020-03-18	2020-04-03	2020-04-27	1	0	0.144175317185698	0.0274619651782282	33	25.2857142857143	108.443431780459	325.9703322	Wednesday	208080	-16	-40	2020-04-08	2020-03-19	2020-05-17	2020-03-18	-21	-1	-60	0	0	0	0	0	1	0	0	0
Harrison, Mississippi, US	28047	Mississippi	2020-03-19	2020-04-03	2020-04-27	1	0	0.336409073433295	0.0755204042401274	33	28.1428571428571	108.443431780459	325.9703322	Thursday	208080	-15	-39	2020-04-08	2020-03-19	2020-05-17	2020-03-18	-20	0	-59	1	0	0	0	1	1	0	0	0
Harrison, Mississippi, US	28047	Mississippi	2020-03-20	2020-04-03	2020-04-27	1	0	0.384467512495194	0.130444334596584	32	31	108.443431780459	325.9703322	Friday	208080	-14	-38	2020-04-08	2020-03-19	2020-05-17	2020-03-18	-19	1	-58	2	0	1	0	1	1	0	0	1
Harrison, Mississippi, US	28047	Mississippi	2020-03-21	2020-04-03	2020-04-27	1	0	0.384467512495194	0.18536826495304	54	34.8571428571429	108.443431780459	325.9703322	Saturday	208080	-13	-37	2020-04-08	2020-03-19	2020-05-17	2020-03-18	-18	2	-57	3	0	1	0	1	1	0	0	1
Harrison, Mississippi, US	28047	Mississippi	2020-03-22	2020-04-03	2020-04-27	1	0	0.720876585928489	0.288350634371396	67	38.5714285714286	108.443431780459	325.9703322	Sunday	208080	-12	-36	2020-04-08	2020-03-19	2020-05-17	2020-03-18	-17	3	-56	4	0	1	0	1	1	0	0	1
Harrison, Mississippi, US	28047	Mississippi	2020-03-23	2020-04-03	2020-04-27	1	0	1.00922722029988	0.432525951557093	44	42	108.443431780459	325.9703322	Monday	208080	-11	-35	2020-04-08	2020-03-19	2020-05-17	2020-03-18	-16	4	-55	5	0	1	0	1	1	0	0	1
Harrison, Mississippi, US	28047	Mississippi	2020-03-24	2020-04-03	2020-04-27	1	0	1.15340253748558	0.590432251331905	46	44.1428571428571	108.443431780459	325.9703322	Tuesday	208080	-10	-34	2020-04-08	2020-03-19	2020-05-17	2020-03-18	-15	5	-54	6	0	1	0	1	1	0	0	1
Harrison, Mississippi, US	28047	Mississippi	2020-03-25	2020-04-03	2020-04-27	1	0	1.20146097654748	0.74147305981216	47	46.1428571428571	108.443431780459	325.9703322	Wednesday	208080	-9	-33	2020-04-08	2020-03-19	2020-05-17	2020-03-18	-14	6	-53	7	0	1	0	1	1	0	0	1
Harrison, Mississippi, US	28047	Mississippi	2020-03-26	2020-04-03	2020-04-27	1	0	1.48981161091888	0.906244850881529	45	47.8571428571429	108.443431780459	325.9703322	Thursday	208080	-8	-32	2020-04-08	2020-03-19	2020-05-17	2020-03-18	-13	7	-52	8	0	1	0	1	1	0	0	1
Harrison, Mississippi, US	28047	Mississippi	2020-03-27	2020-04-03	2020-04-27	1	0	1.63398692810458	1.08474762454001	44	49.5714285714286	108.443431780459	325.9703322	Friday	208080	-7	-31	2020-04-08	2020-03-19	2020-05-17	2020-03-18	-12	8	-51	9	0	1	0	1	1	0	0	1
Harrison, Mississippi, US	28047	Mississippi	2020-03-28	2020-04-03	2020-04-27	1	0	1.82622068435217	1.29071236337672	56	49.8571428571429	108.443431780459	325.9703322	Saturday	208080	-6	-30	2020-04-08	2020-03-19	2020-05-17	2020-03-18	-11	9	-50	10	0	1	0	1	1	0	0	1
Harrison, Mississippi, US	28047	Mississippi	2020-03-29	2020-04-03	2020-04-27	1	0	2.06651287966167	1.48294611962432	67	49.8571428571429	108.443431780459	325.9703322	Sunday	208080	-5	-29	2020-04-08	2020-03-19	2020-05-17	2020-03-18	-10	10	-49	11	0	1	0	1	1	0	0	1
Harrison, Mississippi, US	28047	Mississippi	2020-03-30	2020-04-03	2020-04-27	1	0	2.06651287966167	1.63398692810458	47	50.2857142857143	108.443431780459	325.9703322	Monday	208080	-4	-28	2020-04-08	2020-03-19	2020-05-17	2020-03-18	-9	11	-48	12	0	1	0	1	1	0	0	1
Harrison, Mississippi, US	28047	Mississippi	2020-03-31	2020-04-03	2020-04-27	1	0	2.16262975778547	1.77816224529027	49	50.7142857142857	108.443431780459	325.9703322	Tuesday	208080	-3	-27	2020-04-08	2020-03-19	2020-05-17	2020-03-18	-8	12	-47	13	0	1	0	1	1	0	0	1
Harrison, Mississippi, US	28047	Mississippi	2020-04-01	2020-04-03	2020-04-27	1	0	2.35486351403306	1.94293403635964	44	50.2857142857143	108.443431780459	325.9703322	Wednesday	208080	-2	-26	2020-04-08	2020-03-19	2020-05-17	2020-03-18	-7	13	-46	14	0	1	0	1	1	0	0	1
Harrison, Mississippi, US	28047	Mississippi	2020-04-02	2020-04-03	2020-04-27	1	0	2.54709727028066	2.0939748448399	47	50.5714285714286	108.443431780459	325.9703322	Thursday	208080	-1	-25	2020-04-08	2020-03-19	2020-05-17	2020-03-18	-6	14	-45	15	0	1	0	1	1	0	0	1
Harrison, Mississippi, US	28047	Mississippi	2020-04-03	2020-04-03	2020-04-27	1	0	3.31603229527105	2.33426704014939	46	50.8571428571429	108.443431780459	325.9703322	Friday	208080	0	-24	2020-04-08	2020-03-19	2020-05-17	2020-03-18	-5	15	-44	16	0	1	0	1	1	0	0	1
Harrison, Mississippi, US	28047	Mississippi	2020-04-04	2020-04-03	2020-04-27	1	1	3.36409073433295	2.55396276157522	67	52.4285714285714	108.443431780459	325.9703322	Saturday	208080	1	-23	2020-04-08	2020-03-19	2020-05-17	2020-03-18	-4	16	-43	17	0	1	0	1	1	0	0	1
Harrison, Mississippi, US	28047	Mississippi	2020-04-05	2020-04-03	2020-04-27	1	1	3.50826605151865	2.75992750041193	74	53.4285714285714	108.443431780459	325.9703322	Sunday	208080	2	-22	2020-04-08	2020-03-19	2020-05-17	2020-03-18	-3	17	-42	18	0	1	0	1	1	0	0	1
Harrison, Mississippi, US	28047	Mississippi	2020-04-06	2020-04-03	2020-04-27	1	1	3.79661668589004	3.00708518701598	53	54.2857142857143	108.443431780459	325.9703322	Monday	208080	3	-21	2020-04-08	2020-03-19	2020-05-17	2020-03-18	-2	18	-41	19	0	1	0	1	1	0	0	1
Harrison, Mississippi, US	28047	Mississippi	2020-04-07	2020-04-03	2020-04-27	1	1	4.27720107650904	3.30916680397649	55	55.1428571428571	108.443431780459	325.9703322	Tuesday	208080	4	-20	2020-04-08	2020-03-19	2020-05-17	2020-03-18	-1	19	-40	20	0	1	0	1	1	0	0	1
Harrison, Mississippi, US	28047	Mississippi	2020-04-08	2020-04-03	2020-04-27	1	1	4.22914263744714	3.57692096446422	52	56.2857142857143	108.443431780459	325.9703322	Wednesday	208080	5	-19	2020-04-08	2020-03-19	2020-05-17	2020-03-18	0	20	-39	21	0	1	0	1	1	0	0	1
Harrison, Mississippi, US	28047	Mississippi	2020-04-09	2020-04-03	2020-04-27	1	1	4.61361014994233	3.87213709013017	51	56.8571428571429	108.443431780459	325.9703322	Thursday	208080	6	-18	2020-04-08	2020-03-19	2020-05-17	2020-03-18	1	21	-38	22	1	1	0	1	1	1	0	1
Harrison, Mississippi, US	28047	Mississippi	2020-04-10	2020-04-03	2020-04-27	1	1	4.75778546712803	4.07810182896688	49	57.2857142857143	108.443431780459	325.9703322	Friday	208080	7	-17	2020-04-08	2020-03-19	2020-05-17	2020-03-18	2	22	-37	23	1	1	0	1	1	1	0	1
Harrison, Mississippi, US	28047	Mississippi	2020-04-11	2020-04-03	2020-04-27	1	1	5.14225297962322	4.33212500686549	61	56.4285714285714	108.443431780459	325.9703322	Saturday	208080	8	-16	2020-04-08	2020-03-19	2020-05-17	2020-03-18	3	23	-36	24	1	1	0	1	1	1	0	1
Harrison, Mississippi, US	28047	Mississippi	2020-04-12	2020-04-03	2020-04-27	1	1	5.28642829680892	4.5861481847641	79	57.1428571428571	108.443431780459	325.9703322	Sunday	208080	9	-15	2020-04-08	2020-03-19	2020-05-17	2020-03-18	4	24	-35	25	1	1	0	1	1	1	0	1
Harrison, Mississippi, US	28047	Mississippi	2020-04-13	2020-04-03	2020-04-27	1	1	5.38254517493272	4.81270939748448	53	57.1428571428571	108.443431780459	325.9703322	Monday	208080	10	-14	2020-04-08	2020-03-19	2020-05-17	2020-03-18	5	25	-34	26	1	1	0	1	1	1	0	1
Harrison, Mississippi, US	28047	Mississippi	2020-04-14	2020-04-03	2020-04-27	1	1	5.81507112648981	5.03240511891031	47	56	108.443431780459	325.9703322	Tuesday	208080	11	-13	2020-04-08	2020-03-19	2020-05-17	2020-03-18	6	26	-33	27	1	1	0	1	1	1	0	1
Harrison, Mississippi, US	28047	Mississippi	2020-04-15	2020-04-03	2020-04-27	1	1	6.19953863898501	5.31389026198715	46	55.1428571428571	108.443431780459	325.9703322	Wednesday	208080	12	-12	2020-04-08	2020-03-19	2020-05-17	2020-03-18	7	27	-32	28	1	1	0	1	1	1	0	1
Harrison, Mississippi, US	28047	Mississippi	2020-04-16	2020-04-03	2020-04-27	1	1	6.4398308342945	5.57477893118032	49	54.8571428571429	108.443431780459	325.9703322	Thursday	208080	13	-11	2020-04-08	2020-03-19	2020-05-17	2020-03-18	8	28	-31	29	1	1	0	1	1	1	0	1
Harrison, Mississippi, US	28047	Mississippi	2020-04-17	2020-04-03	2020-04-27	1	1	6.5840061514802	5.83566760037348	46	54.4285714285714	108.443431780459	325.9703322	Friday	208080	14	-10	2020-04-08	2020-03-19	2020-05-17	2020-03-18	9	29	-30	30	1	1	0	1	1	1	0	1
Harrison, Mississippi, US	28047	Mississippi	2020-04-18	2020-04-03	2020-04-27	1	1	6.92041522491349	6.08969077827209	58	54	108.443431780459	325.9703322	Saturday	208080	15	-9	2020-04-08	2020-03-19	2020-05-17	2020-03-18	10	30	-29	31	1	1	0	1	1	1	0	1
Harrison, Mississippi, US	28047	Mississippi	2020-04-19	2020-04-03	2020-04-27	1	1	6.92041522491349	6.32311748228703	71	52.8571428571429	108.443431780459	325.9703322	Sunday	208080	16	-8	2020-04-08	2020-03-19	2020-05-17	2020-03-18	11	31	-28	32	1	1	0	1	1	1	0	1
Harrison, Mississippi, US	28047	Mississippi	2020-04-20	2020-04-03	2020-04-27	1	1	6.96847366397539	6.54967869500741	44	51.5714285714286	108.443431780459	325.9703322	Monday	208080	17	-7	2020-04-08	2020-03-19	2020-05-17	2020-03-18	12	32	-27	33	1	1	0	1	1	1	0	1
Harrison, Mississippi, US	28047	Mississippi	2020-04-21	2020-04-03	2020-04-27	1	1	7.25682429834679	6.75564343384413	41	50.7142857142857	108.443431780459	325.9703322	Tuesday	208080	18	-6	2020-04-08	2020-03-19	2020-05-17	2020-03-18	13	33	-26	34	1	1	0	1	1	1	0	1
Harrison, Mississippi, US	28047	Mississippi	2020-04-22	2020-04-03	2020-04-27	1	1	7.20876585928489	6.89981875102982	45	50.5714285714286	108.443431780459	325.9703322	Wednesday	208080	19	-5	2020-04-08	2020-03-19	2020-05-17	2020-03-18	14	34	-25	35	1	1	0	1	1	1	0	1
Harrison, Mississippi, US	28047	Mississippi	2020-04-23	2020-04-03	2020-04-27	1	1	7.30488273740869	7.02339759433185	51	50.8571428571429	108.443431780459	325.9703322	Thursday	208080	20	-4	2020-04-08	2020-03-19	2020-05-17	2020-03-18	15	35	-24	36	1	1	0	1	1	1	0	1
Harrison, Mississippi, US	28047	Mississippi	2020-04-24	2020-04-03	2020-04-27	1	1	7.54517493271818	7.16070742022299	34	49.1428571428571	108.443431780459	325.9703322	Friday	208080	21	-3	2020-04-08	2020-03-19	2020-05-17	2020-03-18	16	36	-23	37	1	1	0	1	1	1	0	1
Harrison, Mississippi, US	28047	Mississippi	2020-04-25	2020-04-03	2020-04-27	1	1	7.59323337178008	7.25682429834679	49	47.8571428571429	108.443431780459	325.9703322	Saturday	208080	22	-2	2020-04-08	2020-03-19	2020-05-17	2020-03-18	17	37	-22	38	1	1	0	1	1	1	0	1
Harrison, Mississippi, US	28047	Mississippi	2020-04-26	2020-04-03	2020-04-27	1	1	7.59323337178008	7.35294117647059	60	46.2857142857143	108.443431780459	325.9703322	Sunday	208080	23	-1	2020-04-08	2020-03-19	2020-05-17	2020-03-18	18	38	-21	39	1	1	0	1	1	1	0	1
Harrison, Mississippi, US	28047	Mississippi	2020-04-27	2020-04-03	2020-04-27	0	1	7.64129181084198	7.44905805459439	42	46	108.443431780459	325.9703322	Monday	208080	24	0	2020-04-08	2020-03-19	2020-05-17	2020-03-18	19	39	-20	40	1	1	0	1	1	1	0	1
Harrison, Mississippi, US	28047	Mississippi	2020-04-28	2020-04-03	2020-04-27	0	1	7.97770088427528	7.55204042401274	41	46	108.443431780459	325.9703322	Tuesday	208080	25	1	2020-04-08	2020-03-19	2020-05-17	2020-03-18	20	40	-19	41	1	1	0	1	1	1	0	1
Harrison, Mississippi, US	28047	Mississippi	2020-04-29	2020-04-03	2020-04-27	0	1	8.21799307958478	7.69621574119844	49	46.5714285714286	108.443431780459	325.9703322	Wednesday	208080	26	2	2020-04-08	2020-03-19	2020-05-17	2020-03-18	21	41	-18	42	1	1	0	1	1	1	0	1
Harrison, Mississippi, US	28047	Mississippi	2020-04-30	2020-04-03	2020-04-27	0	1	8.36216839677047	7.8472565496787	34	44.1428571428571	108.443431780459	325.9703322	Thursday	208080	27	3	2020-04-08	2020-03-19	2020-05-17	2020-03-18	22	42	-17	43	1	1	0	1	1	1	0	1
Harrison, Mississippi, US	28047	Mississippi	2020-05-01	2020-04-03	2020-04-27	0	1	8.50634371395617	7.98456637556984	28	43.2857142857143	108.443431780459	325.9703322	Friday	208080	28	4	2020-04-08	2020-03-19	2020-05-17	2020-03-18	23	43	-16	44	1	1	0	1	1	1	0	1
Harrison, Mississippi, US	28047	Mississippi	2020-05-02	2020-04-03	2020-04-27	0	1	8.69857747020377	8.14247267534465	41	42.1428571428571	108.443431780459	325.9703322	Saturday	208080	29	5	2020-04-08	2020-03-19	2020-05-17	2020-03-18	24	44	-15	45	1	1	0	1	1	1	0	1
Harrison, Mississippi, US	28047	Mississippi	2020-05-03	2020-04-03	2020-04-27	0	1	8.69857747020377	8.30037897511946	57	41.7142857142857	108.443431780459	325.9703322	Sunday	208080	30	6	2020-04-08	2020-03-19	2020-05-17	2020-03-18	25	45	-14	46	1	1	0	1	1	1	0	1
Harrison, Mississippi, US	28047	Mississippi	2020-05-04	2020-04-03	2020-04-27	0	1	8.84275278738946	8.47201625748339	36	40.8571428571429	108.443431780459	325.9703322	Monday	208080	31	7	2020-04-08	2020-03-19	2020-05-17	2020-03-18	26	46	-13	47	1	1	0	1	1	1	0	1
Harrison, Mississippi, US	28047	Mississippi	2020-05-05	2020-04-03	2020-04-27	0	1	8.93886966551326	8.60932608337453	36	40.1428571428571	108.443431780459	325.9703322	Tuesday	208080	32	8	2020-04-08	2020-03-19	2020-05-17	2020-03-18	27	47	-12	48	1	1	0	1	1	1	0	1
Harrison, Mississippi, US	28047	Mississippi	2020-05-06	2020-04-03	2020-04-27	0	1	8.98692810457516	8.71917394408744	35	38.1428571428571	108.443431780459	325.9703322	Wednesday	208080	33	9	2020-04-08	2020-03-19	2020-05-17	2020-03-18	28	48	-11	49	1	1	0	1	1	1	0	1
Harrison, Mississippi, US	28047	Mississippi	2020-05-07	2020-04-03	2020-04-27	0	1	9.03498654363706	8.81529082221124	32	37.8571428571429	108.443431780459	325.9703322	Thursday	208080	34	10	2020-04-08	2020-03-19	2020-05-17	2020-03-18	29	49	-10	50	1	1	0	1	1	1	0	1
Harrison, Mississippi, US	28047	Mississippi	2020-05-08	2020-04-03	2020-04-27	0	1	9.27527873894656	8.92513868292415	36	39	108.443431780459	325.9703322	Friday	208080	35	11	2020-04-08	2020-03-19	2020-05-17	2020-03-18	30	50	-9	51	1	1	0	1	1	1	0	1
Harrison, Mississippi, US	28047	Mississippi	2020-05-09	2020-04-03	2020-04-27	0	1	9.51557093425606	9.04185203493162	39	38.7142857142857	108.443431780459	325.9703322	Saturday	208080	36	12	2020-04-08	2020-03-19	2020-05-17	2020-03-18	31	51	-8	52	1	1	0	1	1	1	0	1
Harrison, Mississippi, US	28047	Mississippi	2020-05-10	2020-04-03	2020-04-27	0	1	9.51557093425606	9.15856538693909	48	37.4285714285714	108.443431780459	325.9703322	Sunday	208080	37	13	2020-04-08	2020-03-19	2020-05-17	2020-03-18	32	52	-7	53	1	1	0	1	1	1	0	1
Harrison, Mississippi, US	28047	Mississippi	2020-05-11	2020-04-03	2020-04-27	0	1	9.51557093425606	9.25468226506289	32	36.8571428571429	108.443431780459	325.9703322	Monday	208080	38	14	2020-04-08	2020-03-19	2020-05-17	2020-03-18	33	53	-6	54	1	1	0	1	1	1	0	1
Harrison, Mississippi, US	28047	Mississippi	2020-05-12	2020-04-03	2020-04-27	0	1	9.65974625144175	9.35766463448124	31	36.1428571428571	108.443431780459	325.9703322	Tuesday	208080	39	15	2020-04-08	2020-03-19	2020-05-17	2020-03-18	34	54	-5	55	1	1	0	1	1	1	0	1
Harrison, Mississippi, US	28047	Mississippi	2020-05-13	2020-04-03	2020-04-27	0	1	10.0922722029988	9.51557093425606	33	35.8571428571429	108.443431780459	325.9703322	Wednesday	208080	40	16	2020-04-08	2020-03-19	2020-05-17	2020-03-18	35	55	-4	56	1	1	0	1	1	1	0	1
Harrison, Mississippi, US	28047	Mississippi	2020-05-14	2020-04-03	2020-04-27	0	1	10.7170319108035	9.75586312956555	34	36.1428571428571	108.443431780459	325.9703322	Thursday	208080	41	17	2020-04-08	2020-03-19	2020-05-17	2020-03-18	36	56	-3	57	1	1	0	1	1	1	0	1
Harrison, Mississippi, US	28047	Mississippi	2020-05-15	2020-04-03	2020-04-27	0	1	10.2845059592464	9.90003844675125	27	34.8571428571429	108.443431780459	325.9703322	Friday	208080	42	18	2020-04-08	2020-03-19	2020-05-17	2020-03-18	37	57	-2	58	1	1	0	1	1	1	0	1
Harrison, Mississippi, US	28047	Mississippi	2020-05-16	2020-04-03	2020-04-27	0	1	10.3325643983083	10.0167517987587	39	34.8571428571429	108.443431780459	325.9703322	Saturday	208080	43	19	2020-04-08	2020-03-19	2020-05-17	2020-03-18	38	58	-1	59	1	1	0	1	1	1	0	1
Harrison, Mississippi, US	28047	Mississippi	2020-05-17	2020-04-03	2020-04-27	0	1	10.3325643983083	10.1334651507662	56	36	108.443431780459	325.9703322	Sunday	208080	44	20	2020-04-08	2020-03-19	2020-05-17	2020-03-18	39	59	0	60	1	1	0	1	0	1	0	1
Harrison, Mississippi, US	28047	Mississippi	2020-05-18	2020-04-03	2020-04-27	0	1	10.3806228373702	10.2570439940682	34	36.2857142857143	108.443431780459	325.9703322	Monday	208080	45	21	2020-04-08	2020-03-19	2020-05-17	2020-03-18	40	60	1	61	1	1	1	1	0	1	0	1
Harrison, Mississippi, US	28047	Mississippi	2020-05-19	2020-04-03	2020-04-27	0	1	10.476739715494	10.3737573460757	32	36.4285714285714	108.443431780459	325.9703322	Tuesday	208080	46	22	2020-04-08	2020-03-19	2020-05-17	2020-03-18	41	61	2	62	1	1	1	1	0	1	0	1
Harrison, Mississippi, US	28047	Mississippi	2020-05-20	2020-04-03	2020-04-27	0	1	10.5728565936178	10.4424122590213	34	36.5714285714286	108.443431780459	325.9703322	Wednesday	208080	47	23	2020-04-08	2020-03-19	2020-05-17	2020-03-18	42	62	3	63	1	1	1	1	0	1	0	1
Harrison, Mississippi, US	28047	Mississippi	2020-05-21	2020-04-03	2020-04-27	0	1	10.7650903498654	10.4492777503158	22	34.8571428571429	108.443431780459	325.9703322	Thursday	208080	48	24	2020-04-08	2020-03-19	2020-05-17	2020-03-18	43	63	4	64	1	1	1	1	0	1	0	1
Harrison, Mississippi, US	28047	Mississippi	2020-05-22	2020-04-03	2020-04-27	0	1	11.0534409842368	10.5591256110287	21	34	108.443431780459	325.9703322	Friday	208080	49	25	2020-04-08	2020-03-19	2020-05-17	2020-03-18	44	64	5	65	1	1	1	1	0	1	0	1
Harrison, Mississippi, US	28047	Mississippi	2020-05-23	2020-04-03	2020-04-27	0	1	11.1014994232987	10.6689734717416	33	33.1428571428571	108.443431780459	325.9703322	Saturday	208080	50	26	2020-04-08	2020-03-19	2020-05-17	2020-03-18	45	65	6	66	1	1	1	1	0	1	0	1
Harrison, Mississippi, US	28047	Mississippi	2020-05-24	2020-04-03	2020-04-27	0	1	11.2456747404844	10.7994178063382	46	31.7142857142857	108.443431780459	325.9703322	Sunday	208080	51	27	2020-04-08	2020-03-19	2020-05-17	2020-03-18	46	66	7	67	1	1	1	1	0	1	0	1
Harrison, Mississippi, US	28047	Mississippi	2020-05-25	2020-04-03	2020-04-27	0	1	11.3898500576701	10.9435931235239	47	33.5714285714286	108.443431780459	325.9703322	Monday	208080	52	28	2020-04-08	2020-03-19	2020-05-17	2020-03-18	47	67	8	68	1	1	1	1	0	1	0	1
Harrison, Mississippi, US	28047	Mississippi	2020-05-26	2020-04-03	2020-04-27	0	1	11.3898500576701	11.0740374581205	31	33.4285714285714	108.443431780459	325.9703322	Tuesday	208080	53	29	2020-04-08	2020-03-19	2020-05-17	2020-03-18	48	68	9	69	1	1	1	1	0	1	0	1
Harrison, Mississippi, US	28047	Mississippi	2020-05-27	2020-04-03	2020-04-27	0	1	11.7743175701653	11.2456747404844	33	33.2857142857143	108.443431780459	325.9703322	Wednesday	208080	54	30	2020-04-08	2020-03-19	2020-05-17	2020-03-18	49	69	10	70	1	1	1	1	0	1	0	1
Harrison, Mississippi, US	28047	Mississippi	2020-05-28	2020-04-03	2020-04-27	0	1	11.8704344482891	11.4035810402592	22	33.2857142857143	108.443431780459	325.9703322	Thursday	208080	55	31	2020-04-08	2020-03-19	2020-05-17	2020-03-18	50	70	11	71	1	1	1	1	0	1	0	1
Harrison, Mississippi, US	28047	Mississippi	2020-05-29	2020-04-03	2020-04-27	0	1	12.0626682045367	11.5477563574449	20	33.1428571428571	108.443431780459	325.9703322	Friday	208080	56	32	2020-04-08	2020-03-19	2020-05-17	2020-03-18	51	71	12	72	1	1	1	1	0	1	0	1
Harrison, Mississippi, US	28047	Mississippi	2020-05-30	2020-04-03	2020-04-27	0	1	12.3510188389081	11.7262591311034	28	32.4285714285714	108.443431780459	325.9703322	Saturday	208080	57	33	2020-04-08	2020-03-19	2020-05-17	2020-03-18	52	72	13	73	1	1	1	1	0	1	0	1
Harrison, Mississippi, US	28047	Mississippi	2020-05-31	2020-04-03	2020-04-27	0	1	12.39907727797	11.8910309221728	40	31.5714285714286	108.443431780459	325.9703322	Sunday	208080	58	34	2020-04-08	2020-03-19	2020-05-17	2020-03-18	53	73	14	74	1	1	1	1	0	1	0	1
Harrison, Mississippi, US	28047	Mississippi	2020-06-01	2020-04-03	2020-04-27	0	1	12.5432525951557	12.0558027132422	24	28.2857142857143	108.443431780459	325.9703322	Monday	208080	59	35	2020-04-08	2020-03-19	2020-05-17	2020-03-18	54	74	15	75	1	1	1	1	0	1	0	1
Harrison, Mississippi, US	28047	Mississippi	2020-06-02	2020-04-03	2020-04-27	0	1	12.6393694732795	12.2343054869006	25	27.4285714285714	108.443431780459	325.9703322	Tuesday	208080	60	36	2020-04-08	2020-03-19	2020-05-17	2020-03-18	55	75	16	76	1	1	1	1	0	1	0	1
Harrison, Mississippi, US	28047	Mississippi	2020-06-03	2020-04-03	2020-04-27	0	1	12.7354863514033	12.3716153127918	26	26.4285714285714	108.443431780459	325.9703322	Wednesday	208080	61	37	2020-04-08	2020-03-19	2020-05-17	2020-03-18	56	76	17	77	1	1	1	1	0	1	0	1
Harrison, Mississippi, US	28047	Mississippi	2020-06-04	2020-04-03	2020-04-27	0	1	12.9277201076509	12.522656121272	22	26.4285714285714	108.443431780459	325.9703322	Thursday	208080	62	38	2020-04-08	2020-03-19	2020-05-17	2020-03-18	57	77	18	78	1	1	1	1	0	1	0	1
Harrison, Mississippi, US	28047	Mississippi	2020-06-05	2020-04-03	2020-04-27	0	1	12.879661668589	12.6393694732795	18	26.1428571428571	108.443431780459	325.9703322	Friday	208080	63	39	2020-04-08	2020-03-19	2020-05-17	2020-03-18	58	78	19	79	1	1	1	1	0	1	0	1
Harrison, Mississippi, US	28047	Mississippi	2020-06-06	2020-04-03	2020-04-27	0	1	13.1680123029604	12.756082825287	31	26.5714285714286	108.443431780459	325.9703322	Saturday	208080	64	40	2020-04-08	2020-03-19	2020-05-17	2020-03-18	59	79	20	80	1	1	1	1	0	1	0	1
Harrison, Mississippi, US	28047	Mississippi	2020-06-07	2020-04-03	2020-04-27	0	1	13.5044213763937	12.9139891250618	69	30.7142857142857	108.443431780459	325.9703322	Sunday	208080	65	41	2020-04-08	2020-03-19	2020-05-17	2020-03-18	60	80	21	81	1	1	1	1	0	1	0	1
Harrison, Mississippi, US	28047	Mississippi	2020-06-08	2020-04-03	2020-04-27	0	1	13.840830449827	13.0993573900148	43	33.4285714285714	108.443431780459	325.9703322	Monday	208080	66	42	2020-04-08	2020-03-19	2020-05-17	2020-03-18	61	81	22	82	1	1	1	1	0	1	0	1
Harrison, Mississippi, US	28047	Mississippi	2020-06-09	2020-04-03	2020-04-27	0	1	14.3694732795079	13.3465150766189	25	33.4285714285714	108.443431780459	325.9703322	Tuesday	208080	67	43	2020-04-08	2020-03-19	2020-05-17	2020-03-18	62	82	23	83	1	1	1	1	0	1	0	1
Harrison, Mississippi, US	28047	Mississippi	2020-06-10	2020-04-03	2020-04-27	0	1	14.9461745482507	13.6623276761685	25	33.2857142857143	108.443431780459	325.9703322	Wednesday	208080	68	44	2020-04-08	2020-03-19	2020-05-17	2020-03-18	63	83	24	84	1	1	1	1	0	1	0	1
Harrison, Mississippi, US	28047	Mississippi	2020-06-11	2020-04-03	2020-04-27	0	1	14.9461745482507	13.9506783105399	18	32.7142857142857	108.443431780459	325.9703322	Thursday	208080	69	45	2020-04-08	2020-03-19	2020-05-17	2020-03-18	64	84	25	85	1	1	1	1	0	1	0	1
Harrison, Mississippi, US	28047	Mississippi	2020-06-12	2020-04-03	2020-04-27	0	1	15.3306420607459	14.3008183665623	18	32.7142857142857	108.443431780459	325.9703322	Friday	208080	70	46	2020-04-08	2020-03-19	2020-05-17	2020-03-18	65	85	26	86	1	1	1	1	0	1	0	1
Harrison, Mississippi, US	28047	Mississippi	2020-06-13	2020-04-03	2020-04-27	0	1	16.0995770857363	14.7196133355303	27	32.1428571428571	108.443431780459	325.9703322	Saturday	208080	71	47	2020-04-08	2020-03-19	2020-05-17	2020-03-18	66	86	27	87	1	1	1	1	0	1	0	1
Harrison, Mississippi, US	28047	Mississippi	2020-06-14	2020-04-03	2020-04-27	0	1	16.5321030372933	15.1521392870874	37	27.5714285714286	108.443431780459	325.9703322	Sunday	208080	72	48	2020-04-08	2020-03-19	2020-05-17	2020-03-18	67	87	28	88	1	1	1	1	0	1	0	1
Harrison, Mississippi, US	28047	Mississippi	2020-06-15	2020-04-03	2020-04-27	0	1	17.637447135717	15.6945130993574	32	26	108.443431780459	325.9703322	Monday	208080	73	49	2020-04-08	2020-03-19	2020-05-17	2020-03-18	68	88	29	89	1	1	1	1	0	1	0	1
Harrison, Mississippi, US	28047	Mississippi	2020-06-16	2020-04-03	2020-04-27	0	1	18.118031526336	16.2300214203328	25	26	108.443431780459	325.9703322	Tuesday	208080	74	50	2020-04-08	2020-03-19	2020-05-17	2020-03-18	69	89	30	90	1	1	1	1	0	1	0	1
Harrison, Mississippi, US	28047	Mississippi	2020-06-17	2020-04-03	2020-04-27	0	1	18.8869665513264	16.7929917064865	25	26	108.443431780459	325.9703322	Wednesday	208080	75	51	2020-04-08	2020-03-19	2020-05-17	2020-03-18	70	90	31	91	1	1	1	1	0	1	0	1
Harrison, Mississippi, US	28047	Mississippi	2020-06-18	2020-04-03	2020-04-27	0	1	18.8869665513264	17.3559619926402	25	27	108.443431780459	325.9703322	Thursday	208080	76	52	2020-04-08	2020-03-19	2020-05-17	2020-03-18	71	91	32	92	1	1	1	1	0	1	0	1
Harrison, Mississippi, US	28047	Mississippi	2020-06-19	2020-04-03	2020-04-27	0	1	18.8869665513264	17.8640083484374	22	27.5714285714286	108.443431780459	325.9703322	Friday	208080	77	53	2020-04-08	2020-03-19	2020-05-17	2020-03-18	72	92	33	93	1	1	1	1	0	1	0	1
Harrison, Mississippi, US	28047	Mississippi	2020-06-20	2020-04-03	2020-04-27	0	1	18.8869665513264	18.2622068435217	31	28.1428571428571	108.443431780459	325.9703322	Saturday	208080	78	54	2020-04-08	2020-03-19	2020-05-17	2020-03-18	73	93	34	94	1	1	1	1	0	1	0	1
Harrison, Mississippi, US	28047	Mississippi	2020-06-21	2020-04-03	2020-04-27	0	1	18.8869665513264	18.598615916955	37	28.1428571428571	108.443431780459	325.9703322	Sunday	208080	79	55	2020-04-08	2020-03-19	2020-05-17	2020-03-18	74	94	35	95	1	1	1	1	0	1	0	1
Harrison, Mississippi, US	28047	Mississippi	2020-06-22	2020-04-03	2020-04-27	0	1	22.2991157247213	19.2645685725271	35	28.5714285714286	108.443431780459	325.9703322	Monday	208080	80	56	2020-04-08	2020-03-19	2020-05-17	2020-03-18	75	95	36	96	1	1	1	1	0	1	0	1
Harrison, Mississippi, US	28047	Mississippi	2020-06-23	2020-04-03	2020-04-27	0	1	23.9811610918877	20.102158510463	29	29.1428571428571	108.443431780459	325.9703322	Tuesday	208080	81	57	2020-04-08	2020-03-19	2020-05-17	2020-03-18	76	96	37	97	1	1	1	1	0	1	0	1
Harrison, Mississippi, US	28047	Mississippi	2020-06-24	2020-04-03	2020-04-27	0	1	24.7020376778162	20.9328829571044	28	29.5714285714286	108.443431780459	325.9703322	Wednesday	208080	82	58	2020-04-08	2020-03-19	2020-05-17	2020-03-18	77	97	38	98	1	1	1	1	0	1	0	1
Harrison, Mississippi, US	28047	Mississippi	2020-06-25	2020-04-03	2020-04-27	0	1	27.0088427527874	22.0931509858845	29	30.1428571428571	108.443431780459	325.9703322	Thursday	208080	83	59	2020-04-08	2020-03-19	2020-05-17	2020-03-18	78	98	39	99	1	1	1	1	0	1	0	1
Harrison, Mississippi, US	28047	Mississippi	2020-06-26	2020-04-03	2020-04-27	0	1	29.1714725105729	23.5623661229198	24	30.4285714285714	108.443431780459	325.9703322	Friday	208080	84	60	2020-04-08	2020-03-19	2020-05-17	2020-03-18	79	99	40	100	1	1	1	1	0	1	0	1
Harrison, Mississippi, US	28047	Mississippi	2020-06-27	2020-04-03	2020-04-27	0	1	30.4690503652441	25.216949524908	36	31.1428571428571	108.443431780459	325.9703322	Saturday	208080	85	61	2020-04-08	2020-03-19	2020-05-17	2020-03-18	80	100	41	101	1	1	1	1	0	1	0	1
Harrison, Mississippi, US	28047	Mississippi	2020-06-28	2020-04-03	2020-04-27	0	1	30.8535178777393	26.9264568572527	43	32	108.443431780459	325.9703322	Sunday	208080	86	62	2020-04-08	2020-03-19	2020-05-17	2020-03-18	81	101	42	102	1	1	1	1	0	1	0	1
Harrison, Mississippi, US	28047	Mississippi	2020-06-29	2020-04-03	2020-04-27	0	1	33.0642060745867	28.4643269072335	46	33.5714285714286	108.443431780459	325.9703322	Monday	208080	87	63	2020-04-08	2020-03-19	2020-05-17	2020-03-18	82	102	43	103	1	1	1	1	0	1	0	1
Harrison, Mississippi, US	28047	Mississippi	2020-06-30	2020-04-03	2020-04-27	0	1	34.5540176855056	29.974734992036	34	34.2857142857143	108.443431780459	325.9703322	Tuesday	208080	88	64	2020-04-08	2020-03-19	2020-05-17	2020-03-18	83	103	44	104	1	1	1	1	0	1	0	1
Harrison, Mississippi, US	28047	Mississippi	2020-07-01	2020-04-03	2020-04-27	0	1	35.7554786620531	31.5537979897841	29	34.4285714285714	108.443431780459	325.9703322	Wednesday	208080	89	65	2020-04-08	2020-03-19	2020-05-17	2020-03-18	84	104	45	105	1	1	1	1	0	1	0	1
Harrison, Mississippi, US	28047	Mississippi	2020-07-02	2020-04-03	2020-04-27	0	1	38.158400615148	33.1465919701214	24	33.7142857142857	108.443431780459	325.9703322	Thursday	208080	90	66	2020-04-08	2020-03-19	2020-05-17	2020-03-18	85	105	46	106	1	1	1	1	0	1	0	1
Harrison, Mississippi, US	28047	Mississippi	2020-07-03	2020-04-03	2020-04-27	0	1	40.4652056901192	34.7599824243423	29	34.4285714285714	108.443431780459	325.9703322	Friday	208080	91	67	2020-04-08	2020-03-19	2020-05-17	2020-03-18	86	106	47	107	1	1	1	1	0	1	0	1
Harrison, Mississippi, US	28047	Mississippi	2020-07-04	2020-04-03	2020-04-27	0	1	42.5797770088428	36.4900862305707	45	35.7142857142857	108.443431780459	325.9703322	Saturday	208080	92	68	2020-04-08	2020-03-19	2020-05-17	2020-03-18	87	107	48	108	1	1	1	1	0	1	0	1
Harrison, Mississippi, US	28047	Mississippi	2020-07-05	2020-04-03	2020-04-27	0	1	43.8292964244521	38.3437688801011	46	36.1428571428571	108.443431780459	325.9703322	Sunday	208080	93	69	2020-04-08	2020-03-19	2020-05-17	2020-03-18	88	108	49	109	1	1	1	1	0	1	0	1
Harrison, Missouri, US	29081	Missouri	2020-03-01	2020-04-06	2020-05-04	1	0	0	33.6203108694458	40	35.2857142857143	111.117636035612	12.39716643	Sunday	8352	-36	-64	2020-04-11	2020-03-22	2020-05-24	2020-03-25	-41	-21	-84	-24	0	0	0	0	1	0	1	0
Harrison, Missouri, US	29081	Missouri	2020-03-02	2020-04-06	2020-05-04	1	0	0	28.6840226286593	16	32.7142857142857	111.117636035612	12.39716643	Monday	8352	-35	-63	2020-04-11	2020-03-22	2020-05-24	2020-03-25	-40	-20	-83	-23	0	0	0	0	1	0	1	0
Harrison, Missouri, US	29081	Missouri	2020-03-03	2020-04-06	2020-05-04	1	0	0	23.5760971055089	18	31.1428571428571	111.117636035612	12.39716643	Tuesday	8352	-34	-62	2020-04-11	2020-03-22	2020-05-24	2020-03-25	-39	-19	-82	-22	0	0	0	0	1	0	1	0
Harrison, Missouri, US	29081	Missouri	2020-03-04	2020-04-06	2020-05-04	1	0	0	18.1248970176306	13	29.5714285714286	111.117636035612	12.39716643	Wednesday	8352	-33	-61	2020-04-11	2020-03-22	2020-05-24	2020-03-25	-38	-18	-81	-21	0	0	0	0	1	0	1	0
Harrison, Missouri, US	29081	Missouri	2020-03-05	2020-04-06	2020-05-04	1	0	0	12.3441533476136	15	27.5714285714286	111.117636035612	12.39716643	Thursday	8352	-32	-60	2020-04-11	2020-03-22	2020-05-24	2020-03-25	-37	-17	-80	-20	0	0	0	0	1	0	1	0
Harrison, Missouri, US	29081	Missouri	2020-03-06	2020-04-06	2020-05-04	1	0	0	6.26132806063602	10	22.5714285714286	111.117636035612	12.39716643	Friday	8352	-31	-59	2020-04-11	2020-03-22	2020-05-24	2020-03-25	-36	-16	-79	-19	0	0	0	0	1	0	1	0
Harrison, Missouri, US	29081	Missouri	2020-03-07	2020-04-06	2020-05-04	1	0	0	0	19	18.7142857142857	111.117636035612	12.39716643	Saturday	8352	-30	-58	2020-04-11	2020-03-22	2020-05-24	2020-03-25	-35	-15	-78	-18	0	0	0	0	1	0	1	0
Harrison, Missouri, US	29081	Missouri	2020-03-08	2020-04-06	2020-05-04	1	0	0	0	42	19	111.117636035612	12.39716643	Sunday	8352	-29	-57	2020-04-11	2020-03-22	2020-05-24	2020-03-25	-34	-14	-77	-17	0	0	0	0	1	0	1	0
Harrison, Missouri, US	29081	Missouri	2020-03-09	2020-04-06	2020-05-04	1	0	0	0	25	20.2857142857143	111.117636035612	12.39716643	Monday	8352	-28	-56	2020-04-11	2020-03-22	2020-05-24	2020-03-25	-33	-13	-76	-16	0	0	0	0	1	0	1	0
Harrison, Missouri, US	29081	Missouri	2020-03-10	2020-04-06	2020-05-04	1	0	0	0	17	20.1428571428571	111.117636035612	12.39716643	Tuesday	8352	-27	-55	2020-04-11	2020-03-22	2020-05-24	2020-03-25	-32	-12	-75	-15	0	0	0	0	1	0	1	0
Harrison, Missouri, US	29081	Missouri	2020-03-11	2020-04-06	2020-05-04	1	0	0	0	13	20.1428571428571	111.117636035612	12.39716643	Wednesday	8352	-26	-54	2020-04-11	2020-03-22	2020-05-24	2020-03-25	-31	-11	-74	-14	0	0	0	0	1	0	1	0
Harrison, Missouri, US	29081	Missouri	2020-03-12	2020-04-06	2020-05-04	1	0	0	0	19	20.7142857142857	111.117636035612	12.39716643	Thursday	8352	-25	-53	2020-04-11	2020-03-22	2020-05-24	2020-03-25	-30	-10	-73	-13	0	0	0	0	1	0	1	0
Harrison, Missouri, US	29081	Missouri	2020-03-13	2020-04-06	2020-05-04	1	0	0	0	23	22.5714285714286	111.117636035612	12.39716643	Friday	8352	-24	-52	2020-04-11	2020-03-22	2020-05-24	2020-03-25	-29	-9	-72	-12	0	0	0	0	1	0	1	0
Harrison, Missouri, US	29081	Missouri	2020-03-14	2020-04-06	2020-05-04	1	0	0	0	31	24.2857142857143	111.117636035612	12.39716643	Saturday	8352	-23	-51	2020-04-11	2020-03-22	2020-05-24	2020-03-25	-28	-8	-71	-11	0	0	0	0	1	0	1	0
Harrison, Missouri, US	29081	Missouri	2020-03-15	2020-04-06	2020-05-04	1	0	0	0	40	24	111.117636035612	12.39716643	Sunday	8352	-22	-50	2020-04-11	2020-03-22	2020-05-24	2020-03-25	-27	-7	-70	-10	0	0	0	0	1	0	1	0
Harrison, Missouri, US	29081	Missouri	2020-03-16	2020-04-06	2020-05-04	1	0	0	0	19	23.1428571428571	111.117636035612	12.39716643	Monday	8352	-21	-49	2020-04-11	2020-03-22	2020-05-24	2020-03-25	-26	-6	-69	-9	0	0	0	0	1	0	1	0
Harrison, Missouri, US	29081	Missouri	2020-03-17	2020-04-06	2020-05-04	1	0	0	0	15	22.8571428571429	111.117636035612	12.39716643	Tuesday	8352	-20	-48	2020-04-11	2020-03-22	2020-05-24	2020-03-25	-25	-5	-68	-8	0	0	0	0	1	0	1	0
Harrison, Missouri, US	29081	Missouri	2020-03-18	2020-04-06	2020-05-04	1	0	0	0	23	24.2857142857143	111.117636035612	12.39716643	Wednesday	8352	-19	-47	2020-04-11	2020-03-22	2020-05-24	2020-03-25	-24	-4	-67	-7	0	0	0	0	1	0	1	0
Harrison, Missouri, US	29081	Missouri	2020-03-19	2020-04-06	2020-05-04	1	0	0	0	22	24.7142857142857	111.117636035612	12.39716643	Thursday	8352	-18	-46	2020-04-11	2020-03-22	2020-05-24	2020-03-25	-23	-3	-66	-6	0	0	0	0	1	0	1	0
Harrison, Missouri, US	29081	Missouri	2020-03-20	2020-04-06	2020-05-04	1	0	0	0	30	25.7142857142857	111.117636035612	12.39716643	Friday	8352	-17	-45	2020-04-11	2020-03-22	2020-05-24	2020-03-25	-22	-2	-65	-5	0	0	0	0	1	0	1	0
Harrison, Missouri, US	29081	Missouri	2020-03-21	2020-04-06	2020-05-04	1	0	0	0	36	26.4285714285714	111.117636035612	12.39716643	Saturday	8352	-16	-44	2020-04-11	2020-03-22	2020-05-24	2020-03-25	-21	-1	-64	-4	0	0	0	0	1	0	1	0
Harrison, Missouri, US	29081	Missouri	2020-03-22	2020-04-06	2020-05-04	1	0	0	0	61	29.4285714285714	111.117636035612	12.39716643	Sunday	8352	-15	-43	2020-04-11	2020-03-22	2020-05-24	2020-03-25	-20	0	-63	-3	0	0	0	0	1	0	1	0
Harrison, Missouri, US	29081	Missouri	2020-03-23	2020-04-06	2020-05-04	1	0	0	0	26	30.4285714285714	111.117636035612	12.39716643	Monday	8352	-14	-42	2020-04-11	2020-03-22	2020-05-24	2020-03-25	-19	1	-62	-2	0	1	0	0	1	0	1	1
Harrison, Missouri, US	29081	Missouri	2020-03-24	2020-04-06	2020-05-04	1	0	0	0	36	33.4285714285714	111.117636035612	12.39716643	Tuesday	8352	-13	-41	2020-04-11	2020-03-22	2020-05-24	2020-03-25	-18	2	-61	-1	0	1	0	0	1	0	1	1
Harrison, Missouri, US	29081	Missouri	2020-03-25	2020-04-06	2020-05-04	1	0	0	0	25	33.7142857142857	111.117636035612	12.39716643	Wednesday	8352	-12	-40	2020-04-11	2020-03-22	2020-05-24	2020-03-25	-17	3	-60	0	0	1	0	0	1	0	0	1
Harrison, Missouri, US	29081	Missouri	2020-03-26	2020-04-06	2020-05-04	1	0	0	0	29	34.7142857142857	111.117636035612	12.39716643	Thursday	8352	-11	-39	2020-04-11	2020-03-22	2020-05-24	2020-03-25	-16	4	-59	1	0	1	0	1	1	0	0	1
Harrison, Missouri, US	29081	Missouri	2020-03-27	2020-04-06	2020-05-04	1	0	0	0	32	35	111.117636035612	12.39716643	Friday	8352	-10	-38	2020-04-11	2020-03-22	2020-05-24	2020-03-25	-15	5	-58	2	0	1	0	1	1	0	0	1
Harrison, Missouri, US	29081	Missouri	2020-03-28	2020-04-06	2020-05-04	1	0	0	0	42	35.8571428571429	111.117636035612	12.39716643	Saturday	8352	-9	-37	2020-04-11	2020-03-22	2020-05-24	2020-03-25	-14	6	-57	3	0	1	0	1	1	0	0	1
Harrison, Missouri, US	29081	Missouri	2020-03-29	2020-04-06	2020-05-04	1	0	0	0	55	35	111.117636035612	12.39716643	Sunday	8352	-8	-36	2020-04-11	2020-03-22	2020-05-24	2020-03-25	-13	7	-56	4	0	1	0	1	1	0	0	1
Harrison, Missouri, US	29081	Missouri	2020-03-30	2020-04-06	2020-05-04	1	0	0	0	28	35.2857142857143	111.117636035612	12.39716643	Monday	8352	-7	-35	2020-04-11	2020-03-22	2020-05-24	2020-03-25	-12	8	-55	5	0	1	0	1	1	0	0	1
Harrison, Missouri, US	29081	Missouri	2020-03-31	2020-04-06	2020-05-04	1	0	1.19731800766284	0.171045429666119	43	36.2857142857143	111.117636035612	12.39716643	Tuesday	8352	-6	-34	2020-04-11	2020-03-22	2020-05-24	2020-03-25	-11	9	-54	6	0	1	0	1	1	0	0	1
Harrison, Missouri, US	29081	Missouri	2020-04-01	2020-04-06	2020-05-04	1	0	1.19731800766284	0.342090859332239	28	36.7142857142857	111.117636035612	12.39716643	Wednesday	8352	-5	-33	2020-04-11	2020-03-22	2020-05-24	2020-03-25	-10	10	-53	7	0	1	0	1	1	0	0	1
Harrison, Missouri, US	29081	Missouri	2020-04-02	2020-04-06	2020-05-04	1	0	2.39463601532567	0.684181718664477	24	36	111.117636035612	12.39716643	Thursday	8352	-4	-32	2020-04-11	2020-03-22	2020-05-24	2020-03-25	-9	11	-52	8	0	1	0	1	1	0	0	1
Harrison, Missouri, US	29081	Missouri	2020-04-03	2020-04-06	2020-05-04	1	0	2.39463601532567	1.02627257799672	32	36	111.117636035612	12.39716643	Friday	8352	-3	-31	2020-04-11	2020-03-22	2020-05-24	2020-03-25	-8	12	-51	9	0	1	0	1	1	0	0	1
Harrison, Missouri, US	29081	Missouri	2020-04-04	2020-04-06	2020-05-04	1	0	2.39463601532567	1.36836343732895	50	37.1428571428571	111.117636035612	12.39716643	Saturday	8352	-2	-30	2020-04-11	2020-03-22	2020-05-24	2020-03-25	-7	13	-50	10	0	1	0	1	1	0	0	1
Harrison, Missouri, US	29081	Missouri	2020-04-05	2020-04-06	2020-05-04	1	0	2.39463601532567	1.71045429666119	58	37.5714285714286	111.117636035612	12.39716643	Sunday	8352	-1	-29	2020-04-11	2020-03-22	2020-05-24	2020-03-25	-6	14	-49	11	0	1	0	1	1	0	0	1
Harrison, Missouri, US	29081	Missouri	2020-04-06	2020-04-06	2020-05-04	1	0	3.59195402298851	2.22359058565955	34	38.4285714285714	111.117636035612	12.39716643	Monday	8352	0	-28	2020-04-11	2020-03-22	2020-05-24	2020-03-25	-5	15	-48	12	0	1	0	1	1	0	0	1
Harrison, Missouri, US	29081	Missouri	2020-04-07	2020-04-06	2020-05-04	1	1	4.78927203065134	2.73672687465791	27	36.1428571428571	111.117636035612	12.39716643	Tuesday	8352	1	-27	2020-04-11	2020-03-22	2020-05-24	2020-03-25	-4	16	-47	13	0	1	0	1	1	0	0	1
Harrison, Missouri, US	29081	Missouri	2020-04-08	2020-04-06	2020-05-04	1	1	4.78927203065134	3.24986316365627	22	35.2857142857143	111.117636035612	12.39716643	Wednesday	8352	2	-26	2020-04-11	2020-03-22	2020-05-24	2020-03-25	-3	17	-46	14	0	1	0	1	1	0	0	1
Harrison, Missouri, US	29081	Missouri	2020-04-09	2020-04-06	2020-05-04	1	1	4.78927203065134	3.59195402298851	30	36.1428571428571	111.117636035612	12.39716643	Thursday	8352	3	-25	2020-04-11	2020-03-22	2020-05-24	2020-03-25	-2	18	-45	15	0	1	0	1	1	0	0	1
Harrison, Missouri, US	29081	Missouri	2020-04-10	2020-04-06	2020-05-04	1	1	7.18390804597701	4.27613574165298	23	34.8571428571429	111.117636035612	12.39716643	Friday	8352	4	-24	2020-04-11	2020-03-22	2020-05-24	2020-03-25	-1	19	-44	16	0	1	0	1	1	0	0	1
Harrison, Missouri, US	29081	Missouri	2020-04-11	2020-04-06	2020-05-04	1	1	7.18390804597701	4.96031746031746	30	32	111.117636035612	12.39716643	Saturday	8352	5	-23	2020-04-11	2020-03-22	2020-05-24	2020-03-25	0	20	-43	17	0	1	0	1	1	0	0	1
Harrison, Missouri, US	29081	Missouri	2020-04-12	2020-04-06	2020-05-04	1	1	7.18390804597701	5.64449917898194	67	33.2857142857143	111.117636035612	12.39716643	Sunday	8352	6	-22	2020-04-11	2020-03-22	2020-05-24	2020-03-25	1	21	-42	18	1	1	0	1	1	1	0	1
Harrison, Missouri, US	29081	Missouri	2020-04-13	2020-04-06	2020-05-04	1	1	7.18390804597701	6.1576354679803	33	33.1428571428571	111.117636035612	12.39716643	Monday	8352	7	-21	2020-04-11	2020-03-22	2020-05-24	2020-03-25	2	22	-41	19	1	1	0	1	1	1	0	1
Harrison, Missouri, US	29081	Missouri	2020-04-14	2020-04-06	2020-05-04	1	1	7.18390804597701	6.49972632731253	26	33	111.117636035612	12.39716643	Tuesday	8352	8	-20	2020-04-11	2020-03-22	2020-05-24	2020-03-25	3	23	-40	20	1	1	0	1	1	1	0	1
Harrison, Missouri, US	29081	Missouri	2020-04-15	2020-04-06	2020-05-04	1	1	7.18390804597701	6.84181718664477	19	32.5714285714286	111.117636035612	12.39716643	Wednesday	8352	9	-19	2020-04-11	2020-03-22	2020-05-24	2020-03-25	4	24	-39	21	1	1	0	1	1	1	0	1
Harrison, Missouri, US	29081	Missouri	2020-04-16	2020-04-06	2020-05-04	1	1	7.18390804597701	7.18390804597701	30	32.5714285714286	111.117636035612	12.39716643	Thursday	8352	10	-18	2020-04-11	2020-03-22	2020-05-24	2020-03-25	5	25	-38	22	1	1	0	1	1	1	0	1
Harrison, Missouri, US	29081	Missouri	2020-04-17	2020-04-06	2020-05-04	1	1	7.18390804597701	7.18390804597701	31	33.7142857142857	111.117636035612	12.39716643	Friday	8352	11	-17	2020-04-11	2020-03-22	2020-05-24	2020-03-25	6	26	-37	23	1	1	0	1	1	1	0	1
Harrison, Missouri, US	29081	Missouri	2020-04-18	2020-04-06	2020-05-04	1	1	7.18390804597701	7.18390804597701	36	34.5714285714286	111.117636035612	12.39716643	Saturday	8352	12	-16	2020-04-11	2020-03-22	2020-05-24	2020-03-25	7	27	-36	24	1	1	0	1	1	1	0	1
Harrison, Missouri, US	29081	Missouri	2020-04-19	2020-04-06	2020-05-04	1	1	7.18390804597701	7.18390804597701	46	31.5714285714286	111.117636035612	12.39716643	Sunday	8352	13	-15	2020-04-11	2020-03-22	2020-05-24	2020-03-25	8	28	-35	25	1	1	0	1	1	1	0	1
Harrison, Missouri, US	29081	Missouri	2020-04-20	2020-04-06	2020-05-04	1	1	7.18390804597701	7.18390804597701	21	29.8571428571429	111.117636035612	12.39716643	Monday	8352	14	-14	2020-04-11	2020-03-22	2020-05-24	2020-03-25	9	29	-34	26	1	1	0	1	1	1	0	1
Harrison, Missouri, US	29081	Missouri	2020-04-21	2020-04-06	2020-05-04	1	1	7.18390804597701	7.18390804597701	20	29	111.117636035612	12.39716643	Tuesday	8352	15	-13	2020-04-11	2020-03-22	2020-05-24	2020-03-25	10	30	-33	27	1	1	0	1	1	1	0	1
Harrison, Missouri, US	29081	Missouri	2020-04-22	2020-04-06	2020-05-04	1	1	7.18390804597701	7.18390804597701	17	28.7142857142857	111.117636035612	12.39716643	Wednesday	8352	16	-12	2020-04-11	2020-03-22	2020-05-24	2020-03-25	11	31	-32	28	1	1	0	1	1	1	0	1
Harrison, Missouri, US	29081	Missouri	2020-04-23	2020-04-06	2020-05-04	1	1	7.18390804597701	7.18390804597701	19	27.1428571428571	111.117636035612	12.39716643	Thursday	8352	17	-11	2020-04-11	2020-03-22	2020-05-24	2020-03-25	12	32	-31	29	1	1	0	1	1	1	0	1
Harrison, Missouri, US	29081	Missouri	2020-04-24	2020-04-06	2020-05-04	1	1	7.18390804597701	7.18390804597701	25	26.2857142857143	111.117636035612	12.39716643	Friday	8352	18	-10	2020-04-11	2020-03-22	2020-05-24	2020-03-25	13	33	-30	30	1	1	0	1	1	1	0	1
Harrison, Missouri, US	29081	Missouri	2020-04-25	2020-04-06	2020-05-04	1	1	7.18390804597701	7.18390804597701	21	24.1428571428571	111.117636035612	12.39716643	Saturday	8352	19	-9	2020-04-11	2020-03-22	2020-05-24	2020-03-25	14	34	-29	31	1	1	0	1	1	1	0	1
Harrison, Missouri, US	29081	Missouri	2020-04-26	2020-04-06	2020-05-04	1	1	7.18390804597701	7.18390804597701	22	20.7142857142857	111.117636035612	12.39716643	Sunday	8352	20	-8	2020-04-11	2020-03-22	2020-05-24	2020-03-25	15	35	-28	32	1	1	0	1	1	1	0	1
Harrison, Missouri, US	29081	Missouri	2020-04-27	2020-04-06	2020-05-04	1	1	7.18390804597701	7.18390804597701	22	20.8571428571429	111.117636035612	12.39716643	Monday	8352	21	-7	2020-04-11	2020-03-22	2020-05-24	2020-03-25	16	36	-27	33	1	1	0	1	1	1	0	1
Harrison, Missouri, US	29081	Missouri	2020-04-28	2020-04-06	2020-05-04	1	1	7.18390804597701	7.18390804597701	22	21.1428571428571	111.117636035612	12.39716643	Tuesday	8352	22	-6	2020-04-11	2020-03-22	2020-05-24	2020-03-25	17	37	-26	34	1	1	0	1	1	1	0	1
Harrison, Missouri, US	29081	Missouri	2020-04-29	2020-04-06	2020-05-04	1	1	7.18390804597701	7.18390804597701	28	22.7142857142857	111.117636035612	12.39716643	Wednesday	8352	23	-5	2020-04-11	2020-03-22	2020-05-24	2020-03-25	18	38	-25	35	1	1	0	1	1	1	0	1
Harrison, Missouri, US	29081	Missouri	2020-04-30	2020-04-06	2020-05-04	1	1	7.18390804597701	7.18390804597701	23	23.2857142857143	111.117636035612	12.39716643	Thursday	8352	24	-4	2020-04-11	2020-03-22	2020-05-24	2020-03-25	19	39	-24	36	1	1	0	1	1	1	0	1
Harrison, Missouri, US	29081	Missouri	2020-05-01	2020-04-06	2020-05-04	1	1	7.18390804597701	7.18390804597701	20	22.5714285714286	111.117636035612	12.39716643	Friday	8352	25	-3	2020-04-11	2020-03-22	2020-05-24	2020-03-25	20	40	-23	37	1	1	0	1	1	1	0	1
Harrison, Missouri, US	29081	Missouri	2020-05-02	2020-04-06	2020-05-04	1	1	7.18390804597701	7.18390804597701	16	21.8571428571429	111.117636035612	12.39716643	Saturday	8352	26	-2	2020-04-11	2020-03-22	2020-05-24	2020-03-25	21	41	-22	38	1	1	0	1	1	1	0	1
Harrison, Missouri, US	29081	Missouri	2020-05-03	2020-04-06	2020-05-04	1	1	7.18390804597701	7.18390804597701	33	23.4285714285714	111.117636035612	12.39716643	Sunday	8352	27	-1	2020-04-11	2020-03-22	2020-05-24	2020-03-25	22	42	-21	39	1	1	0	1	1	1	0	1
Harrison, Missouri, US	29081	Missouri	2020-05-04	2020-04-06	2020-05-04	0	1	7.18390804597701	7.18390804597701	24	23.7142857142857	111.117636035612	12.39716643	Monday	8352	28	0	2020-04-11	2020-03-22	2020-05-24	2020-03-25	23	43	-20	40	1	1	0	1	1	1	0	1
Harrison, Missouri, US	29081	Missouri	2020-05-05	2020-04-06	2020-05-04	0	1	7.18390804597701	7.18390804597701	28	24.5714285714286	111.117636035612	12.39716643	Tuesday	8352	29	1	2020-04-11	2020-03-22	2020-05-24	2020-03-25	24	44	-19	41	1	1	0	1	1	1	0	1
Harrison, Missouri, US	29081	Missouri	2020-05-06	2020-04-06	2020-05-04	0	1	7.18390804597701	7.18390804597701	14	22.5714285714286	111.117636035612	12.39716643	Wednesday	8352	30	2	2020-04-11	2020-03-22	2020-05-24	2020-03-25	25	45	-18	42	1	1	0	1	1	1	0	1
Harrison, Missouri, US	29081	Missouri	2020-05-07	2020-04-06	2020-05-04	0	1	7.18390804597701	7.18390804597701	13	21.1428571428571	111.117636035612	12.39716643	Thursday	8352	31	3	2020-04-11	2020-03-22	2020-05-24	2020-03-25	26	46	-17	43	1	1	0	1	1	1	0	1
Harrison, Missouri, US	29081	Missouri	2020-05-08	2020-04-06	2020-05-04	0	1	7.18390804597701	7.18390804597701	16	20.5714285714286	111.117636035612	12.39716643	Friday	8352	32	4	2020-04-11	2020-03-22	2020-05-24	2020-03-25	27	47	-16	44	1	1	0	1	1	1	0	1
Harrison, Missouri, US	29081	Missouri	2020-05-09	2020-04-06	2020-05-04	0	1	7.18390804597701	7.18390804597701	23	21.5714285714286	111.117636035612	12.39716643	Saturday	8352	33	5	2020-04-11	2020-03-22	2020-05-24	2020-03-25	28	48	-15	45	1	1	0	1	1	1	0	1
Harrison, Missouri, US	29081	Missouri	2020-05-10	2020-04-06	2020-05-04	0	1	7.18390804597701	7.18390804597701	26	20.5714285714286	111.117636035612	12.39716643	Sunday	8352	34	6	2020-04-11	2020-03-22	2020-05-24	2020-03-25	29	49	-14	46	1	1	0	1	1	1	0	1
Harrison, Missouri, US	29081	Missouri	2020-05-11	2020-04-06	2020-05-04	0	1	7.18390804597701	7.18390804597701	20	20	111.117636035612	12.39716643	Monday	8352	35	7	2020-04-11	2020-03-22	2020-05-24	2020-03-25	30	50	-13	47	1	1	0	1	1	1	0	1
Harrison, Missouri, US	29081	Missouri	2020-05-12	2020-04-06	2020-05-04	0	1	7.18390804597701	7.18390804597701	18	18.5714285714286	111.117636035612	12.39716643	Tuesday	8352	36	8	2020-04-11	2020-03-22	2020-05-24	2020-03-25	31	51	-12	48	1	1	0	1	1	1	0	1
Harrison, Missouri, US	29081	Missouri	2020-05-13	2020-04-06	2020-05-04	0	1	8.38122605363985	7.35495347564313	20	19.4285714285714	111.117636035612	12.39716643	Wednesday	8352	37	9	2020-04-11	2020-03-22	2020-05-24	2020-03-25	32	52	-11	49	1	1	0	1	1	1	0	1
Harrison, Missouri, US	29081	Missouri	2020-05-14	2020-04-06	2020-05-04	0	1	8.38122605363985	7.52599890530925	21	20.5714285714286	111.117636035612	12.39716643	Thursday	8352	38	10	2020-04-11	2020-03-22	2020-05-24	2020-03-25	33	53	-10	50	1	1	0	1	1	1	0	1
Harrison, Missouri, US	29081	Missouri	2020-05-15	2020-04-06	2020-05-04	0	1	8.38122605363985	7.69704433497537	13	20.1428571428571	111.117636035612	12.39716643	Friday	8352	39	11	2020-04-11	2020-03-22	2020-05-24	2020-03-25	34	54	-9	51	1	1	0	1	1	1	0	1
Harrison, Missouri, US	29081	Missouri	2020-05-16	2020-04-06	2020-05-04	0	1	8.38122605363985	7.86808976464149	25	20.4285714285714	111.117636035612	12.39716643	Saturday	8352	40	12	2020-04-11	2020-03-22	2020-05-24	2020-03-25	35	55	-8	52	1	1	0	1	1	1	0	1
Harrison, Missouri, US	29081	Missouri	2020-05-17	2020-04-06	2020-05-04	0	1	8.38122605363985	8.03913519430761	49	23.7142857142857	111.117636035612	12.39716643	Sunday	8352	41	13	2020-04-11	2020-03-22	2020-05-24	2020-03-25	36	56	-7	53	1	1	0	1	1	1	0	1
Harrison, Missouri, US	29081	Missouri	2020-05-18	2020-04-06	2020-05-04	0	1	8.38122605363985	8.21018062397373	18	23.4285714285714	111.117636035612	12.39716643	Monday	8352	42	14	2020-04-11	2020-03-22	2020-05-24	2020-03-25	37	57	-6	54	1	1	0	1	1	1	0	1
Harrison, Missouri, US	29081	Missouri	2020-05-19	2020-04-06	2020-05-04	0	1	9.57854406130268	8.55227148330597	8	22	111.117636035612	12.39716643	Tuesday	8352	43	15	2020-04-11	2020-03-22	2020-05-24	2020-03-25	38	58	-5	55	1	1	0	1	1	1	0	1
Harrison, Missouri, US	29081	Missouri	2020-05-20	2020-04-06	2020-05-04	0	1	9.57854406130268	8.72331691297208	17	21.5714285714286	111.117636035612	12.39716643	Wednesday	8352	44	16	2020-04-11	2020-03-22	2020-05-24	2020-03-25	39	59	-4	56	1	1	0	1	1	1	0	1
Harrison, Missouri, US	29081	Missouri	2020-05-21	2020-04-06	2020-05-04	0	1	9.57854406130268	8.8943623426382	16	20.8571428571429	111.117636035612	12.39716643	Thursday	8352	45	17	2020-04-11	2020-03-22	2020-05-24	2020-03-25	40	60	-3	57	1	1	0	1	1	1	0	1
Harrison, Missouri, US	29081	Missouri	2020-05-22	2020-04-06	2020-05-04	0	1	9.57854406130268	9.06540777230432	27	22.8571428571429	111.117636035612	12.39716643	Friday	8352	46	18	2020-04-11	2020-03-22	2020-05-24	2020-03-25	41	61	-2	58	1	1	0	1	1	1	0	1
Harrison, Missouri, US	29081	Missouri	2020-05-23	2020-04-06	2020-05-04	0	1	9.57854406130268	9.23645320197044	18	21.8571428571429	111.117636035612	12.39716643	Saturday	8352	47	19	2020-04-11	2020-03-22	2020-05-24	2020-03-25	42	62	-1	59	1	1	0	1	1	1	0	1
Harrison, Missouri, US	29081	Missouri	2020-05-24	2020-04-06	2020-05-04	0	1	9.57854406130268	9.40749863163656	30	19.1428571428571	111.117636035612	12.39716643	Sunday	8352	48	20	2020-04-11	2020-03-22	2020-05-24	2020-03-25	43	63	0	60	1	1	0	1	0	1	0	1
Harrison, Missouri, US	29081	Missouri	2020-05-25	2020-04-06	2020-05-04	0	1	9.57854406130268	9.57854406130268	30	20.8571428571429	111.117636035612	12.39716643	Monday	8352	49	21	2020-04-11	2020-03-22	2020-05-24	2020-03-25	44	64	1	61	1	1	1	1	0	1	0	1
Harrison, Missouri, US	29081	Missouri	2020-05-26	2020-04-06	2020-05-04	0	1	10.7758620689655	9.7495894909688	28	23.7142857142857	111.117636035612	12.39716643	Tuesday	8352	50	22	2020-04-11	2020-03-22	2020-05-24	2020-03-25	45	65	2	62	1	1	1	1	0	1	0	1
Harrison, Missouri, US	29081	Missouri	2020-05-27	2020-04-06	2020-05-04	0	1	10.7758620689655	9.92063492063492	18	23.8571428571429	111.117636035612	12.39716643	Wednesday	8352	51	23	2020-04-11	2020-03-22	2020-05-24	2020-03-25	46	66	3	63	1	1	1	1	0	1	0	1
Harrison, Missouri, US	29081	Missouri	2020-05-28	2020-04-06	2020-05-04	0	1	10.7758620689655	10.091680350301	21	24.5714285714286	111.117636035612	12.39716643	Thursday	8352	52	24	2020-04-11	2020-03-22	2020-05-24	2020-03-25	47	67	4	64	1	1	1	1	0	1	0	1
Harrison, Missouri, US	29081	Missouri	2020-05-29	2020-04-06	2020-05-04	0	1	10.7758620689655	10.2627257799672	22	23.8571428571429	111.117636035612	12.39716643	Friday	8352	53	25	2020-04-11	2020-03-22	2020-05-24	2020-03-25	48	68	5	65	1	1	1	1	0	1	0	1
Harrison, Missouri, US	29081	Missouri	2020-05-30	2020-04-06	2020-05-04	0	1	10.7758620689655	10.4337712096333	31	25.7142857142857	111.117636035612	12.39716643	Saturday	8352	54	26	2020-04-11	2020-03-22	2020-05-24	2020-03-25	49	69	6	66	1	1	1	1	0	1	0	1
Harrison, Missouri, US	29081	Missouri	2020-05-31	2020-04-06	2020-05-04	0	1	10.7758620689655	10.6048166392994	35	26.4285714285714	111.117636035612	12.39716643	Sunday	8352	55	27	2020-04-11	2020-03-22	2020-05-24	2020-03-25	50	70	7	67	1	1	1	1	0	1	0	1
Harrison, Missouri, US	29081	Missouri	2020-06-01	2020-04-06	2020-05-04	0	1	10.7758620689655	10.7758620689655	17	24.5714285714286	111.117636035612	12.39716643	Monday	8352	56	28	2020-04-11	2020-03-22	2020-05-24	2020-03-25	51	71	8	68	1	1	1	1	0	1	0	1
Harrison, Missouri, US	29081	Missouri	2020-06-02	2020-04-06	2020-05-04	0	1	10.7758620689655	10.7758620689655	14	22.5714285714286	111.117636035612	12.39716643	Tuesday	8352	57	29	2020-04-11	2020-03-22	2020-05-24	2020-03-25	52	72	9	69	1	1	1	1	0	1	0	1
Harrison, Missouri, US	29081	Missouri	2020-06-03	2020-04-06	2020-05-04	0	1	10.7758620689655	10.7758620689655	12	21.7142857142857	111.117636035612	12.39716643	Wednesday	8352	58	30	2020-04-11	2020-03-22	2020-05-24	2020-03-25	53	73	10	70	1	1	1	1	0	1	0	1
Harrison, Missouri, US	29081	Missouri	2020-06-04	2020-04-06	2020-05-04	0	1	10.7758620689655	10.7758620689655	15	20.8571428571429	111.117636035612	12.39716643	Thursday	8352	59	31	2020-04-11	2020-03-22	2020-05-24	2020-03-25	54	74	11	71	1	1	1	1	0	1	0	1
Harrison, Missouri, US	29081	Missouri	2020-06-05	2020-04-06	2020-05-04	0	1	10.7758620689655	10.7758620689655	18	20.2857142857143	111.117636035612	12.39716643	Friday	8352	60	32	2020-04-11	2020-03-22	2020-05-24	2020-03-25	55	75	12	72	1	1	1	1	0	1	0	1
Harrison, Missouri, US	29081	Missouri	2020-06-06	2020-04-06	2020-05-04	0	1	10.7758620689655	10.7758620689655	14	17.8571428571429	111.117636035612	12.39716643	Saturday	8352	61	33	2020-04-11	2020-03-22	2020-05-24	2020-03-25	56	76	13	73	1	1	1	1	0	1	0	1
Harrison, Missouri, US	29081	Missouri	2020-06-07	2020-04-06	2020-05-04	0	1	10.7758620689655	10.7758620689655	23	16.1428571428571	111.117636035612	12.39716643	Sunday	8352	62	34	2020-04-11	2020-03-22	2020-05-24	2020-03-25	57	77	14	74	1	1	1	1	0	1	0	1
Harrison, Missouri, US	29081	Missouri	2020-06-08	2020-04-06	2020-05-04	0	1	10.7758620689655	10.7758620689655	20	16.5714285714286	111.117636035612	12.39716643	Monday	8352	63	35	2020-04-11	2020-03-22	2020-05-24	2020-03-25	58	78	15	75	1	1	1	1	0	1	0	1
Harrison, Missouri, US	29081	Missouri	2020-06-09	2020-04-06	2020-05-04	0	1	10.7758620689655	10.7758620689655	21	17.5714285714286	111.117636035612	12.39716643	Tuesday	8352	64	36	2020-04-11	2020-03-22	2020-05-24	2020-03-25	59	79	16	76	1	1	1	1	0	1	0	1
Harrison, Missouri, US	29081	Missouri	2020-06-10	2020-04-06	2020-05-04	0	1	10.7758620689655	10.7758620689655	20	18.7142857142857	111.117636035612	12.39716643	Wednesday	8352	65	37	2020-04-11	2020-03-22	2020-05-24	2020-03-25	60	80	17	77	1	1	1	1	0	1	0	1
Harrison, Missouri, US	29081	Missouri	2020-06-11	2020-04-06	2020-05-04	0	1	10.7758620689655	10.7758620689655	14	18.5714285714286	111.117636035612	12.39716643	Thursday	8352	66	38	2020-04-11	2020-03-22	2020-05-24	2020-03-25	61	81	18	78	1	1	1	1	0	1	0	1
Harrison, Missouri, US	29081	Missouri	2020-06-12	2020-04-06	2020-05-04	0	1	10.7758620689655	10.7758620689655	14	18	111.117636035612	12.39716643	Friday	8352	67	39	2020-04-11	2020-03-22	2020-05-24	2020-03-25	62	82	19	79	1	1	1	1	0	1	0	1
Harrison, Missouri, US	29081	Missouri	2020-06-13	2020-04-06	2020-05-04	0	1	10.7758620689655	10.7758620689655	17	18.4285714285714	111.117636035612	12.39716643	Saturday	8352	68	40	2020-04-11	2020-03-22	2020-05-24	2020-03-25	63	83	20	80	1	1	1	1	0	1	0	1
Harrison, Missouri, US	29081	Missouri	2020-06-14	2020-04-06	2020-05-04	0	1	10.7758620689655	10.7758620689655	20	18	111.117636035612	12.39716643	Sunday	8352	69	41	2020-04-11	2020-03-22	2020-05-24	2020-03-25	64	84	21	81	1	1	1	1	0	1	0	1
Harrison, Missouri, US	29081	Missouri	2020-06-15	2020-04-06	2020-05-04	0	1	10.7758620689655	10.7758620689655	16	17.4285714285714	111.117636035612	12.39716643	Monday	8352	70	42	2020-04-11	2020-03-22	2020-05-24	2020-03-25	65	85	22	82	1	1	1	1	0	1	0	1
Harrison, Missouri, US	29081	Missouri	2020-06-16	2020-04-06	2020-05-04	0	1	10.7758620689655	10.7758620689655	22	17.5714285714286	111.117636035612	12.39716643	Tuesday	8352	71	43	2020-04-11	2020-03-22	2020-05-24	2020-03-25	66	86	23	83	1	1	1	1	0	1	0	1
Harrison, Missouri, US	29081	Missouri	2020-06-17	2020-04-06	2020-05-04	0	1	10.7758620689655	10.7758620689655	22	17.8571428571429	111.117636035612	12.39716643	Wednesday	8352	72	44	2020-04-11	2020-03-22	2020-05-24	2020-03-25	67	87	24	84	1	1	1	1	0	1	0	1
Harrison, Missouri, US	29081	Missouri	2020-06-18	2020-04-06	2020-05-04	0	1	10.7758620689655	10.7758620689655	19	18.5714285714286	111.117636035612	12.39716643	Thursday	8352	73	45	2020-04-11	2020-03-22	2020-05-24	2020-03-25	68	88	25	85	1	1	1	1	0	1	0	1
Harrison, Missouri, US	29081	Missouri	2020-06-19	2020-04-06	2020-05-04	0	1	10.7758620689655	10.7758620689655	21	19.5714285714286	111.117636035612	12.39716643	Friday	8352	74	46	2020-04-11	2020-03-22	2020-05-24	2020-03-25	69	89	26	86	1	1	1	1	0	1	0	1
Harrison, Missouri, US	29081	Missouri	2020-06-20	2020-04-06	2020-05-04	0	1	10.7758620689655	10.7758620689655	24	20.5714285714286	111.117636035612	12.39716643	Saturday	8352	75	47	2020-04-11	2020-03-22	2020-05-24	2020-03-25	70	90	27	87	1	1	1	1	0	1	0	1
Harrison, Missouri, US	29081	Missouri	2020-06-21	2020-04-06	2020-05-04	0	1	10.7758620689655	10.7758620689655	20	20.5714285714286	111.117636035612	12.39716643	Sunday	8352	76	48	2020-04-11	2020-03-22	2020-05-24	2020-03-25	71	91	28	88	1	1	1	1	0	1	0	1
Harrison, Missouri, US	29081	Missouri	2020-06-22	2020-04-06	2020-05-04	0	1	13.1704980842912	11.1179529282978	17	20.7142857142857	111.117636035612	12.39716643	Monday	8352	77	49	2020-04-11	2020-03-22	2020-05-24	2020-03-25	72	92	29	89	1	1	1	1	0	1	0	1
Harrison, Missouri, US	29081	Missouri	2020-06-23	2020-04-06	2020-05-04	0	1	14.367816091954	11.6310892172961	22	20.7142857142857	111.117636035612	12.39716643	Tuesday	8352	78	50	2020-04-11	2020-03-22	2020-05-24	2020-03-25	73	93	30	90	1	1	1	1	0	1	0	1
Harrison, Missouri, US	29081	Missouri	2020-06-24	2020-04-06	2020-05-04	0	1	14.367816091954	12.1442255062945	22	20.7142857142857	111.117636035612	12.39716643	Wednesday	8352	79	51	2020-04-11	2020-03-22	2020-05-24	2020-03-25	74	94	31	91	1	1	1	1	0	1	0	1
Harrison, Missouri, US	29081	Missouri	2020-06-25	2020-04-06	2020-05-04	0	1	14.367816091954	12.6573617952928	19	20.7142857142857	111.117636035612	12.39716643	Thursday	8352	80	52	2020-04-11	2020-03-22	2020-05-24	2020-03-25	75	95	32	92	1	1	1	1	0	1	0	1
Harrison, Missouri, US	29081	Missouri	2020-06-26	2020-04-06	2020-05-04	0	1	14.367816091954	13.1704980842912	21	20.7142857142857	111.117636035612	12.39716643	Friday	8352	81	53	2020-04-11	2020-03-22	2020-05-24	2020-03-25	76	96	33	93	1	1	1	1	0	1	0	1
Harrison, Missouri, US	29081	Missouri	2020-06-27	2020-04-06	2020-05-04	0	1	15.5651340996169	13.8546798029557	26	21	111.117636035612	12.39716643	Saturday	8352	82	54	2020-04-11	2020-03-22	2020-05-24	2020-03-25	77	97	34	94	1	1	1	1	0	1	0	1
Harrison, Missouri, US	29081	Missouri	2020-06-28	2020-04-06	2020-05-04	0	1	15.5651340996169	14.5388615216201	27	22	111.117636035612	12.39716643	Sunday	8352	83	55	2020-04-11	2020-03-22	2020-05-24	2020-03-25	78	98	35	95	1	1	1	1	0	1	0	1
Harrison, Missouri, US	29081	Missouri	2020-06-29	2020-04-06	2020-05-04	0	1	15.5651340996169	14.8809523809524	23	22.8571428571429	111.117636035612	12.39716643	Monday	8352	84	56	2020-04-11	2020-03-22	2020-05-24	2020-03-25	79	99	36	96	1	1	1	1	0	1	0	1
Harrison, Missouri, US	29081	Missouri	2020-06-30	2020-04-06	2020-05-04	0	1	16.7624521072797	15.2230432402846	23	23	111.117636035612	12.39716643	Tuesday	8352	85	57	2020-04-11	2020-03-22	2020-05-24	2020-03-25	80	100	37	97	1	1	1	1	0	1	0	1
Harrison, Missouri, US	29081	Missouri	2020-07-01	2020-04-06	2020-05-04	0	1	16.7624521072797	15.5651340996169	25	23.4285714285714	111.117636035612	12.39716643	Wednesday	8352	86	58	2020-04-11	2020-03-22	2020-05-24	2020-03-25	81	101	38	98	1	1	1	1	0	1	0	1
Harrison, Missouri, US	29081	Missouri	2020-07-02	2020-04-06	2020-05-04	0	1	16.7624521072797	15.9072249589491	16	23	111.117636035612	12.39716643	Thursday	8352	87	59	2020-04-11	2020-03-22	2020-05-24	2020-03-25	82	102	39	99	1	1	1	1	0	1	0	1
Harrison, Missouri, US	29081	Missouri	2020-07-03	2020-04-06	2020-05-04	0	1	20.3544061302682	16.7624521072797	23	23.2857142857143	111.117636035612	12.39716643	Friday	8352	88	60	2020-04-11	2020-03-22	2020-05-24	2020-03-25	83	103	40	100	1	1	1	1	0	1	0	1
Harrison, Missouri, US	29081	Missouri	2020-07-04	2020-04-06	2020-05-04	0	1	20.3544061302682	17.4466338259442	24	23	111.117636035612	12.39716643	Saturday	8352	89	61	2020-04-11	2020-03-22	2020-05-24	2020-03-25	84	104	41	101	1	1	1	1	0	1	0	1
Harrison, Missouri, US	29081	Missouri	2020-07-05	2020-04-06	2020-05-04	0	1	20.3544061302682	18.1308155446086	25	22.7142857142857	111.117636035612	12.39716643	Sunday	8352	90	62	2020-04-11	2020-03-22	2020-05-24	2020-03-25	85	105	42	102	1	1	1	1	0	1	0	1
Harrison, Ohio, US	39067	Ohio	2020-03-01	2020-03-24	2020-05-20	1	0	0	15.9072249589491	39	25	105.85960278359	39.42945411	Sunday	15040	-23	-80	2020-03-29	2020-03-09	2020-06-09	2020-04-10	-28	-8	-100	-40	0	0	0	0	1	0	1	0
Harrison, Ohio, US	39067	Ohio	2020-03-02	2020-03-24	2020-05-20	1	0	0	13.5125889436234	23	25	105.85960278359	39.42945411	Monday	15040	-22	-79	2020-03-29	2020-03-09	2020-06-09	2020-04-10	-27	-7	-99	-39	0	0	0	0	1	0	1	0
Harrison, Ohio, US	39067	Ohio	2020-03-03	2020-03-24	2020-05-20	1	0	0	11.1179529282978	9	22.7142857142857	105.85960278359	39.42945411	Tuesday	15040	-21	-78	2020-03-29	2020-03-09	2020-06-09	2020-04-10	-26	-6	-98	-38	0	0	0	0	1	0	1	0
Harrison, Ohio, US	39067	Ohio	2020-03-04	2020-03-24	2020-05-20	1	0	0	8.72331691297209	13	22.2857142857143	105.85960278359	39.42945411	Wednesday	15040	-20	-77	2020-03-29	2020-03-09	2020-06-09	2020-04-10	-25	-5	-97	-37	0	0	0	0	1	0	1	0
Harrison, Ohio, US	39067	Ohio	2020-03-05	2020-03-24	2020-05-20	1	0	0	5.81554460864806	10	20.4285714285714	105.85960278359	39.42945411	Thursday	15040	-19	-76	2020-03-29	2020-03-09	2020-06-09	2020-04-10	-24	-4	-96	-36	0	0	0	0	1	0	1	0
Harrison, Ohio, US	39067	Ohio	2020-03-06	2020-03-24	2020-05-20	1	0	0	2.90777230432403	12	18.7142857142857	105.85960278359	39.42945411	Friday	15040	-18	-75	2020-03-29	2020-03-09	2020-06-09	2020-04-10	-23	-3	-95	-35	0	0	0	0	1	0	1	0
Harrison, Ohio, US	39067	Ohio	2020-03-07	2020-03-24	2020-05-20	1	0	0	0	24	18.5714285714286	105.85960278359	39.42945411	Saturday	15040	-17	-74	2020-03-29	2020-03-09	2020-06-09	2020-04-10	-22	-2	-94	-34	0	0	0	0	1	0	1	0
Harrison, Ohio, US	39067	Ohio	2020-03-08	2020-03-24	2020-05-20	1	0	0	0	34	17.8571428571429	105.85960278359	39.42945411	Sunday	15040	-16	-73	2020-03-29	2020-03-09	2020-06-09	2020-04-10	-21	-1	-93	-33	0	0	0	0	1	0	1	0
Harrison, Ohio, US	39067	Ohio	2020-03-09	2020-03-24	2020-05-20	1	0	0	0	25	18.1428571428571	105.85960278359	39.42945411	Monday	15040	-15	-72	2020-03-29	2020-03-09	2020-06-09	2020-04-10	-20	0	-92	-32	0	0	0	0	1	0	1	0
Harrison, Ohio, US	39067	Ohio	2020-03-10	2020-03-24	2020-05-20	1	0	0	0	17	19.2857142857143	105.85960278359	39.42945411	Tuesday	15040	-14	-71	2020-03-29	2020-03-09	2020-06-09	2020-04-10	-19	1	-91	-31	0	1	0	0	1	0	1	1
Harrison, Ohio, US	39067	Ohio	2020-03-11	2020-03-24	2020-05-20	1	0	0	0	11	19	105.85960278359	39.42945411	Wednesday	15040	-13	-70	2020-03-29	2020-03-09	2020-06-09	2020-04-10	-18	2	-90	-30	0	1	0	0	1	0	1	1
Harrison, Ohio, US	39067	Ohio	2020-03-12	2020-03-24	2020-05-20	1	0	0	0	20	20.4285714285714	105.85960278359	39.42945411	Thursday	15040	-12	-69	2020-03-29	2020-03-09	2020-06-09	2020-04-10	-17	3	-89	-29	0	1	0	0	1	0	1	1
Harrison, Ohio, US	39067	Ohio	2020-03-13	2020-03-24	2020-05-20	1	0	0	0	8	19.8571428571429	105.85960278359	39.42945411	Friday	15040	-11	-68	2020-03-29	2020-03-09	2020-06-09	2020-04-10	-16	4	-88	-28	0	1	0	0	1	0	1	1
Harrison, Ohio, US	39067	Ohio	2020-03-14	2020-03-24	2020-05-20	1	0	0	0	36	21.5714285714286	105.85960278359	39.42945411	Saturday	15040	-10	-67	2020-03-29	2020-03-09	2020-06-09	2020-04-10	-15	5	-87	-27	0	1	0	0	1	0	1	1
Harrison, Ohio, US	39067	Ohio	2020-03-15	2020-03-24	2020-05-20	1	0	0	0	52	24.1428571428571	105.85960278359	39.42945411	Sunday	15040	-9	-66	2020-03-29	2020-03-09	2020-06-09	2020-04-10	-14	6	-86	-26	0	1	0	0	1	0	1	1
Harrison, Ohio, US	39067	Ohio	2020-03-16	2020-03-24	2020-05-20	1	0	0	0	24	24	105.85960278359	39.42945411	Monday	15040	-8	-65	2020-03-29	2020-03-09	2020-06-09	2020-04-10	-13	7	-85	-25	0	1	0	0	1	0	1	1
Harrison, Ohio, US	39067	Ohio	2020-03-17	2020-03-24	2020-05-20	1	0	0	0	22	24.7142857142857	105.85960278359	39.42945411	Tuesday	15040	-7	-64	2020-03-29	2020-03-09	2020-06-09	2020-04-10	-12	8	-84	-24	0	1	0	0	1	0	1	1
Harrison, Ohio, US	39067	Ohio	2020-03-18	2020-03-24	2020-05-20	1	0	0	0	32	27.7142857142857	105.85960278359	39.42945411	Wednesday	15040	-6	-63	2020-03-29	2020-03-09	2020-06-09	2020-04-10	-11	9	-83	-23	0	1	0	0	1	0	1	1
Harrison, Ohio, US	39067	Ohio	2020-03-19	2020-03-24	2020-05-20	1	0	0	0	37	30.1428571428571	105.85960278359	39.42945411	Thursday	15040	-5	-62	2020-03-29	2020-03-09	2020-06-09	2020-04-10	-10	10	-82	-22	0	1	0	0	1	0	1	1
Harrison, Ohio, US	39067	Ohio	2020-03-20	2020-03-24	2020-05-20	1	0	0	0	34	33.8571428571429	105.85960278359	39.42945411	Friday	15040	-4	-61	2020-03-29	2020-03-09	2020-06-09	2020-04-10	-9	11	-81	-21	0	1	0	0	1	0	1	1
Harrison, Ohio, US	39067	Ohio	2020-03-21	2020-03-24	2020-05-20	1	0	0	0	53	36.2857142857143	105.85960278359	39.42945411	Saturday	15040	-3	-60	2020-03-29	2020-03-09	2020-06-09	2020-04-10	-8	12	-80	-20	0	1	0	0	1	0	1	1
Harrison, Ohio, US	39067	Ohio	2020-03-22	2020-03-24	2020-05-20	1	0	0	0	61	37.5714285714286	105.85960278359	39.42945411	Sunday	15040	-2	-59	2020-03-29	2020-03-09	2020-06-09	2020-04-10	-7	13	-79	-19	0	1	0	0	1	0	1	1
Harrison, Ohio, US	39067	Ohio	2020-03-23	2020-03-24	2020-05-20	1	0	0	0	29	38.2857142857143	105.85960278359	39.42945411	Monday	15040	-1	-58	2020-03-29	2020-03-09	2020-06-09	2020-04-10	-6	14	-78	-18	0	1	0	0	1	0	1	1
Harrison, Ohio, US	39067	Ohio	2020-03-24	2020-03-24	2020-05-20	1	0	0	0	41	41	105.85960278359	39.42945411	Tuesday	15040	0	-57	2020-03-29	2020-03-09	2020-06-09	2020-04-10	-5	15	-77	-17	0	1	0	0	1	0	1	1
Harrison, Ohio, US	39067	Ohio	2020-03-25	2020-03-24	2020-05-20	1	1	0	0	39	42	105.85960278359	39.42945411	Wednesday	15040	1	-56	2020-03-29	2020-03-09	2020-06-09	2020-04-10	-4	16	-76	-16	0	1	0	0	1	0	1	1
Harrison, Ohio, US	39067	Ohio	2020-03-26	2020-03-24	2020-05-20	1	1	0	0	32	41.2857142857143	105.85960278359	39.42945411	Thursday	15040	2	-55	2020-03-29	2020-03-09	2020-06-09	2020-04-10	-3	17	-75	-15	0	1	0	0	1	0	1	1
Harrison, Ohio, US	39067	Ohio	2020-03-27	2020-03-24	2020-05-20	1	1	0	0	34	41.2857142857143	105.85960278359	39.42945411	Friday	15040	3	-54	2020-03-29	2020-03-09	2020-06-09	2020-04-10	-2	18	-74	-14	0	1	0	0	1	0	1	1
Harrison, Ohio, US	39067	Ohio	2020-03-28	2020-03-24	2020-05-20	1	1	0	0	56	41.7142857142857	105.85960278359	39.42945411	Saturday	15040	4	-53	2020-03-29	2020-03-09	2020-06-09	2020-04-10	-1	19	-73	-13	0	1	0	0	1	0	1	1
Harrison, Ohio, US	39067	Ohio	2020-03-29	2020-03-24	2020-05-20	1	1	0	0	63	42	105.85960278359	39.42945411	Sunday	15040	5	-52	2020-03-29	2020-03-09	2020-06-09	2020-04-10	0	20	-72	-12	0	1	0	0	1	0	1	1
Harrison, Ohio, US	39067	Ohio	2020-03-30	2020-03-24	2020-05-20	1	1	0	0	45	44.2857142857143	105.85960278359	39.42945411	Monday	15040	6	-51	2020-03-29	2020-03-09	2020-06-09	2020-04-10	1	21	-71	-11	1	1	0	0	1	1	1	1
Harrison, Ohio, US	39067	Ohio	2020-03-31	2020-03-24	2020-05-20	1	1	0	0	35	43.4285714285714	105.85960278359	39.42945411	Tuesday	15040	7	-50	2020-03-29	2020-03-09	2020-06-09	2020-04-10	2	22	-70	-10	1	1	0	0	1	1	1	1
Harrison, Ohio, US	39067	Ohio	2020-04-01	2020-03-24	2020-05-20	1	1	0	0	33	42.5714285714286	105.85960278359	39.42945411	Wednesday	15040	8	-49	2020-03-29	2020-03-09	2020-06-09	2020-04-10	3	23	-69	-9	1	1	0	0	1	1	1	1
Harrison, Ohio, US	39067	Ohio	2020-04-02	2020-03-24	2020-05-20	1	1	0	0	40	43.7142857142857	105.85960278359	39.42945411	Thursday	15040	9	-48	2020-03-29	2020-03-09	2020-06-09	2020-04-10	4	24	-68	-8	1	1	0	0	1	1	1	1
Harrison, Ohio, US	39067	Ohio	2020-04-03	2020-03-24	2020-05-20	1	1	0	0	18	41.4285714285714	105.85960278359	39.42945411	Friday	15040	10	-47	2020-03-29	2020-03-09	2020-06-09	2020-04-10	5	25	-67	-7	1	1	0	0	1	1	1	1
Harrison, Ohio, US	39067	Ohio	2020-04-04	2020-03-24	2020-05-20	1	1	0	0	45	39.8571428571429	105.85960278359	39.42945411	Saturday	15040	11	-46	2020-03-29	2020-03-09	2020-06-09	2020-04-10	6	26	-66	-6	1	1	0	0	1	1	1	1
Harrison, Ohio, US	39067	Ohio	2020-04-05	2020-03-24	2020-05-20	1	1	0	0	62	39.7142857142857	105.85960278359	39.42945411	Sunday	15040	12	-45	2020-03-29	2020-03-09	2020-06-09	2020-04-10	7	27	-65	-5	1	1	0	0	1	1	1	1
Harrison, Ohio, US	39067	Ohio	2020-04-06	2020-03-24	2020-05-20	1	1	0	0	40	39	105.85960278359	39.42945411	Monday	15040	13	-44	2020-03-29	2020-03-09	2020-06-09	2020-04-10	8	28	-64	-4	1	1	0	0	1	1	1	1
Harrison, Ohio, US	39067	Ohio	2020-04-07	2020-03-24	2020-05-20	1	1	0	0	46	40.5714285714286	105.85960278359	39.42945411	Tuesday	15040	14	-43	2020-03-29	2020-03-09	2020-06-09	2020-04-10	9	29	-63	-3	1	1	0	0	1	1	1	1
Harrison, Ohio, US	39067	Ohio	2020-04-08	2020-03-24	2020-05-20	1	1	0	0	33	40.5714285714286	105.85960278359	39.42945411	Wednesday	15040	15	-42	2020-03-29	2020-03-09	2020-06-09	2020-04-10	10	30	-62	-2	1	1	0	0	1	1	1	1
Harrison, Ohio, US	39067	Ohio	2020-04-09	2020-03-24	2020-05-20	1	1	0	0	38	40.2857142857143	105.85960278359	39.42945411	Thursday	15040	16	-41	2020-03-29	2020-03-09	2020-06-09	2020-04-10	11	31	-61	-1	1	1	0	0	1	1	1	1
Harrison, Ohio, US	39067	Ohio	2020-04-10	2020-03-24	2020-05-20	1	1	0	0	31	42.1428571428571	105.85960278359	39.42945411	Friday	15040	17	-40	2020-03-29	2020-03-09	2020-06-09	2020-04-10	12	32	-60	0	1	1	0	0	1	1	0	1
Harrison, Ohio, US	39067	Ohio	2020-04-11	2020-03-24	2020-05-20	1	1	0	0	39	41.2857142857143	105.85960278359	39.42945411	Saturday	15040	18	-39	2020-03-29	2020-03-09	2020-06-09	2020-04-10	13	33	-59	1	1	1	0	1	1	1	0	1
Harrison, Ohio, US	39067	Ohio	2020-04-12	2020-03-24	2020-05-20	1	1	0	0	59	40.8571428571429	105.85960278359	39.42945411	Sunday	15040	19	-38	2020-03-29	2020-03-09	2020-06-09	2020-04-10	14	34	-58	2	1	1	0	1	1	1	0	1
Harrison, Ohio, US	39067	Ohio	2020-04-13	2020-03-24	2020-05-20	1	1	0	0	48	42	105.85960278359	39.42945411	Monday	15040	20	-37	2020-03-29	2020-03-09	2020-06-09	2020-04-10	15	35	-57	3	1	1	0	1	1	1	0	1
Harrison, Ohio, US	39067	Ohio	2020-04-14	2020-03-24	2020-05-20	1	1	0	0	38	40.8571428571429	105.85960278359	39.42945411	Tuesday	15040	21	-36	2020-03-29	2020-03-09	2020-06-09	2020-04-10	16	36	-56	4	1	1	0	1	1	1	0	1
Harrison, Ohio, US	39067	Ohio	2020-04-15	2020-03-24	2020-05-20	1	1	0	0	27	40	105.85960278359	39.42945411	Wednesday	15040	22	-35	2020-03-29	2020-03-09	2020-06-09	2020-04-10	17	37	-55	5	1	1	0	1	1	1	0	1
Harrison, Ohio, US	39067	Ohio	2020-04-16	2020-03-24	2020-05-20	1	1	0.664893617021277	0.0949848024316109	24	38	105.85960278359	39.42945411	Thursday	15040	23	-34	2020-03-29	2020-03-09	2020-06-09	2020-04-10	18	38	-54	6	1	1	0	1	1	1	0	1
Harrison, Ohio, US	39067	Ohio	2020-04-17	2020-03-24	2020-05-20	1	1	1.32978723404255	0.284954407294833	29	37.7142857142857	105.85960278359	39.42945411	Friday	15040	24	-33	2020-03-29	2020-03-09	2020-06-09	2020-04-10	19	39	-53	7	1	1	0	1	1	1	0	1
Harrison, Ohio, US	39067	Ohio	2020-04-18	2020-03-24	2020-05-20	1	1	1.32978723404255	0.474924012158055	43	38.2857142857143	105.85960278359	39.42945411	Saturday	15040	25	-32	2020-03-29	2020-03-09	2020-06-09	2020-04-10	20	40	-52	8	1	1	0	1	1	1	0	1
Harrison, Ohio, US	39067	Ohio	2020-04-19	2020-03-24	2020-05-20	1	1	1.32978723404255	0.664893617021277	52	37.2857142857143	105.85960278359	39.42945411	Sunday	15040	26	-31	2020-03-29	2020-03-09	2020-06-09	2020-04-10	21	41	-51	9	1	1	0	1	1	1	0	1
Harrison, Ohio, US	39067	Ohio	2020-04-20	2020-03-24	2020-05-20	1	1	1.32978723404255	0.854863221884498	36	35.5714285714286	105.85960278359	39.42945411	Monday	15040	27	-30	2020-03-29	2020-03-09	2020-06-09	2020-04-10	22	42	-50	10	1	1	0	1	1	1	0	1
Harrison, Ohio, US	39067	Ohio	2020-04-21	2020-03-24	2020-05-20	1	1	1.32978723404255	1.04483282674772	30	34.4285714285714	105.85960278359	39.42945411	Tuesday	15040	28	-29	2020-03-29	2020-03-09	2020-06-09	2020-04-10	23	43	-49	11	1	1	0	1	1	1	0	1
Harrison, Ohio, US	39067	Ohio	2020-04-22	2020-03-24	2020-05-20	1	1	1.32978723404255	1.23480243161094	24	34	105.85960278359	39.42945411	Wednesday	15040	29	-28	2020-03-29	2020-03-09	2020-06-09	2020-04-10	24	44	-48	12	1	1	0	1	1	1	0	1
Harrison, Ohio, US	39067	Ohio	2020-04-23	2020-03-24	2020-05-20	1	1	1.32978723404255	1.32978723404255	32	35.1428571428571	105.85960278359	39.42945411	Thursday	15040	30	-27	2020-03-29	2020-03-09	2020-06-09	2020-04-10	25	45	-47	13	1	1	0	1	1	1	0	1
Harrison, Ohio, US	39067	Ohio	2020-04-24	2020-03-24	2020-05-20	1	1	1.32978723404255	1.32978723404255	21	34	105.85960278359	39.42945411	Friday	15040	31	-26	2020-03-29	2020-03-09	2020-06-09	2020-04-10	26	46	-46	14	1	1	0	1	1	1	0	1
Harrison, Ohio, US	39067	Ohio	2020-04-25	2020-03-24	2020-05-20	1	1	1.32978723404255	1.32978723404255	31	32.2857142857143	105.85960278359	39.42945411	Saturday	15040	32	-25	2020-03-29	2020-03-09	2020-06-09	2020-04-10	27	47	-45	15	1	1	0	1	1	1	0	1
Harrison, Ohio, US	39067	Ohio	2020-04-26	2020-03-24	2020-05-20	1	1	2.65957446808511	1.51975683890577	60	33.4285714285714	105.85960278359	39.42945411	Sunday	15040	33	-24	2020-03-29	2020-03-09	2020-06-09	2020-04-10	28	48	-44	16	1	1	0	1	1	1	0	1
Harrison, Ohio, US	39067	Ohio	2020-04-27	2020-03-24	2020-05-20	1	1	2.65957446808511	1.709726443769	21	31.2857142857143	105.85960278359	39.42945411	Monday	15040	34	-23	2020-03-29	2020-03-09	2020-06-09	2020-04-10	29	49	-43	17	1	1	0	1	1	1	0	1
Harrison, Ohio, US	39067	Ohio	2020-04-28	2020-03-24	2020-05-20	1	1	2.65957446808511	1.89969604863222	21	30	105.85960278359	39.42945411	Tuesday	15040	35	-22	2020-03-29	2020-03-09	2020-06-09	2020-04-10	30	50	-42	18	1	1	0	1	1	1	0	1
Harrison, Ohio, US	39067	Ohio	2020-04-29	2020-03-24	2020-05-20	1	1	2.65957446808511	2.08966565349544	26	30.2857142857143	105.85960278359	39.42945411	Wednesday	15040	36	-21	2020-03-29	2020-03-09	2020-06-09	2020-04-10	31	51	-41	19	1	1	0	1	1	1	0	1
Harrison, Ohio, US	39067	Ohio	2020-04-30	2020-03-24	2020-05-20	1	1	2.65957446808511	2.27963525835866	27	29.5714285714286	105.85960278359	39.42945411	Thursday	15040	37	-20	2020-03-29	2020-03-09	2020-06-09	2020-04-10	32	52	-40	20	1	1	0	1	1	1	0	1
Harrison, Ohio, US	39067	Ohio	2020-05-01	2020-03-24	2020-05-20	1	1	2.65957446808511	2.46960486322188	17	29	105.85960278359	39.42945411	Friday	15040	38	-19	2020-03-29	2020-03-09	2020-06-09	2020-04-10	33	53	-39	21	1	1	0	1	1	1	0	1
Harrison, Ohio, US	39067	Ohio	2020-05-02	2020-03-24	2020-05-20	1	1	3.32446808510638	2.75455927051672	23	27.8571428571429	105.85960278359	39.42945411	Saturday	15040	39	-18	2020-03-29	2020-03-09	2020-06-09	2020-04-10	34	54	-38	22	1	1	0	1	1	1	0	1
Harrison, Ohio, US	39067	Ohio	2020-05-03	2020-03-24	2020-05-20	1	1	3.98936170212766	2.94452887537994	36	24.4285714285714	105.85960278359	39.42945411	Sunday	15040	40	-17	2020-03-29	2020-03-09	2020-06-09	2020-04-10	35	55	-37	23	1	1	0	1	1	1	0	1
Harrison, Ohio, US	39067	Ohio	2020-05-04	2020-03-24	2020-05-20	1	1	3.98936170212766	3.13449848024316	21	24.4285714285714	105.85960278359	39.42945411	Monday	15040	41	-16	2020-03-29	2020-03-09	2020-06-09	2020-04-10	36	56	-36	24	1	1	0	1	1	1	0	1
Harrison, Ohio, US	39067	Ohio	2020-05-05	2020-03-24	2020-05-20	1	1	3.98936170212766	3.32446808510638	31	25.8571428571429	105.85960278359	39.42945411	Tuesday	15040	42	-15	2020-03-29	2020-03-09	2020-06-09	2020-04-10	37	57	-35	25	1	1	0	1	1	1	0	1
Harrison, Ohio, US	39067	Ohio	2020-05-06	2020-03-24	2020-05-20	1	1	3.98936170212766	3.5144376899696	17	24.5714285714286	105.85960278359	39.42945411	Wednesday	15040	43	-14	2020-03-29	2020-03-09	2020-06-09	2020-04-10	38	58	-34	26	1	1	0	1	1	1	0	1
Harrison, Ohio, US	39067	Ohio	2020-05-07	2020-03-24	2020-05-20	1	1	3.98936170212766	3.70440729483283	16	23	105.85960278359	39.42945411	Thursday	15040	44	-13	2020-03-29	2020-03-09	2020-06-09	2020-04-10	39	59	-33	27	1	1	0	1	1	1	0	1
Harrison, Ohio, US	39067	Ohio	2020-05-08	2020-03-24	2020-05-20	1	1	3.98936170212766	3.89437689969605	24	24	105.85960278359	39.42945411	Friday	15040	45	-12	2020-03-29	2020-03-09	2020-06-09	2020-04-10	40	60	-32	28	1	1	0	1	1	1	0	1
Harrison, Ohio, US	39067	Ohio	2020-05-09	2020-03-24	2020-05-20	1	1	3.98936170212766	3.98936170212766	27	24.5714285714286	105.85960278359	39.42945411	Saturday	15040	46	-11	2020-03-29	2020-03-09	2020-06-09	2020-04-10	41	61	-31	29	1	1	0	1	1	1	0	1
Harrison, Ohio, US	39067	Ohio	2020-05-10	2020-03-24	2020-05-20	1	1	3.98936170212766	3.98936170212766	42	25.4285714285714	105.85960278359	39.42945411	Sunday	15040	47	-10	2020-03-29	2020-03-09	2020-06-09	2020-04-10	42	62	-30	30	1	1	0	1	1	1	0	1
Harrison, Ohio, US	39067	Ohio	2020-05-11	2020-03-24	2020-05-20	1	1	3.98936170212766	3.98936170212766	21	25.4285714285714	105.85960278359	39.42945411	Monday	15040	48	-9	2020-03-29	2020-03-09	2020-06-09	2020-04-10	43	63	-29	31	1	1	0	1	1	1	0	1
Harrison, Ohio, US	39067	Ohio	2020-05-12	2020-03-24	2020-05-20	1	1	4.65425531914894	4.08434650455927	10	22.4285714285714	105.85960278359	39.42945411	Tuesday	15040	49	-8	2020-03-29	2020-03-09	2020-06-09	2020-04-10	44	64	-28	32	1	1	0	1	1	1	0	1
Harrison, Ohio, US	39067	Ohio	2020-05-13	2020-03-24	2020-05-20	1	1	5.31914893617021	4.27431610942249	17	22.4285714285714	105.85960278359	39.42945411	Wednesday	15040	50	-7	2020-03-29	2020-03-09	2020-06-09	2020-04-10	45	65	-27	33	1	1	0	1	1	1	0	1
Harrison, Ohio, US	39067	Ohio	2020-05-14	2020-03-24	2020-05-20	1	1	5.31914893617021	4.46428571428571	19	22.8571428571429	105.85960278359	39.42945411	Thursday	15040	51	-6	2020-03-29	2020-03-09	2020-06-09	2020-04-10	46	66	-26	34	1	1	0	1	1	1	0	1
Harrison, Ohio, US	39067	Ohio	2020-05-15	2020-03-24	2020-05-20	1	1	5.98404255319149	4.74924012158055	17	21.8571428571429	105.85960278359	39.42945411	Friday	15040	52	-5	2020-03-29	2020-03-09	2020-06-09	2020-04-10	47	67	-25	35	1	1	0	1	1	1	0	1
Harrison, Ohio, US	39067	Ohio	2020-05-16	2020-03-24	2020-05-20	1	1	5.98404255319149	5.03419452887538	27	21.8571428571429	105.85960278359	39.42945411	Saturday	15040	53	-4	2020-03-29	2020-03-09	2020-06-09	2020-04-10	48	68	-24	36	1	1	0	1	1	1	0	1
Harrison, Ohio, US	39067	Ohio	2020-05-17	2020-03-24	2020-05-20	1	1	5.98404255319149	5.31914893617021	39	21.4285714285714	105.85960278359	39.42945411	Sunday	15040	54	-3	2020-03-29	2020-03-09	2020-06-09	2020-04-10	49	69	-23	37	1	1	0	1	1	1	0	1
Harrison, Ohio, US	39067	Ohio	2020-05-18	2020-03-24	2020-05-20	1	1	5.98404255319149	5.60410334346505	13	20.2857142857143	105.85960278359	39.42945411	Monday	15040	55	-2	2020-03-29	2020-03-09	2020-06-09	2020-04-10	50	70	-22	38	1	1	0	1	1	1	0	1
Harrison, Ohio, US	39067	Ohio	2020-05-19	2020-03-24	2020-05-20	1	1	6.64893617021277	5.88905775075988	21	21.8571428571429	105.85960278359	39.42945411	Tuesday	15040	56	-1	2020-03-29	2020-03-09	2020-06-09	2020-04-10	51	71	-21	39	1	1	0	1	1	1	0	1
Harrison, Ohio, US	39067	Ohio	2020-05-20	2020-03-24	2020-05-20	0	1	6.64893617021277	6.0790273556231	23	22.7142857142857	105.85960278359	39.42945411	Wednesday	15040	57	0	2020-03-29	2020-03-09	2020-06-09	2020-04-10	52	72	-20	40	1	1	0	1	1	1	0	1
Harrison, Ohio, US	39067	Ohio	2020-05-21	2020-03-24	2020-05-20	0	1	6.64893617021277	6.26899696048632	19	22.7142857142857	105.85960278359	39.42945411	Thursday	15040	58	1	2020-03-29	2020-03-09	2020-06-09	2020-04-10	53	73	-19	41	1	1	0	1	1	1	0	1
Harrison, Ohio, US	39067	Ohio	2020-05-22	2020-03-24	2020-05-20	0	1	6.64893617021277	6.36398176291793	14	22.2857142857143	105.85960278359	39.42945411	Friday	15040	59	2	2020-03-29	2020-03-09	2020-06-09	2020-04-10	54	74	-18	42	1	1	0	1	1	1	0	1
Harrison, Ohio, US	39067	Ohio	2020-05-23	2020-03-24	2020-05-20	0	1	6.64893617021277	6.45896656534954	18	21	105.85960278359	39.42945411	Saturday	15040	60	3	2020-03-29	2020-03-09	2020-06-09	2020-04-10	55	75	-17	43	1	1	0	1	1	1	0	1
Harrison, Ohio, US	39067	Ohio	2020-05-24	2020-03-24	2020-05-20	0	1	6.64893617021277	6.55395136778115	22	18.5714285714286	105.85960278359	39.42945411	Sunday	15040	61	4	2020-03-29	2020-03-09	2020-06-09	2020-04-10	56	76	-16	44	1	1	0	1	1	1	0	1
Harrison, Ohio, US	39067	Ohio	2020-05-25	2020-03-24	2020-05-20	0	1	6.64893617021277	6.64893617021277	31	21.1428571428571	105.85960278359	39.42945411	Monday	15040	62	5	2020-03-29	2020-03-09	2020-06-09	2020-04-10	57	77	-15	45	1	1	0	1	1	1	0	1
Harrison, Ohio, US	39067	Ohio	2020-05-26	2020-03-24	2020-05-20	0	1	6.64893617021277	6.64893617021277	13	20	105.85960278359	39.42945411	Tuesday	15040	63	6	2020-03-29	2020-03-09	2020-06-09	2020-04-10	58	78	-14	46	1	1	0	1	1	1	0	1
Harrison, Ohio, US	39067	Ohio	2020-05-27	2020-03-24	2020-05-20	0	1	6.64893617021277	6.64893617021277	18	19.2857142857143	105.85960278359	39.42945411	Wednesday	15040	64	7	2020-03-29	2020-03-09	2020-06-09	2020-04-10	59	79	-13	47	1	1	0	1	1	1	0	1
Harrison, Ohio, US	39067	Ohio	2020-05-28	2020-03-24	2020-05-20	0	1	6.64893617021277	6.64893617021277	14	18.5714285714286	105.85960278359	39.42945411	Thursday	15040	65	8	2020-03-29	2020-03-09	2020-06-09	2020-04-10	60	80	-12	48	1	1	0	1	1	1	0	1
Harrison, Ohio, US	39067	Ohio	2020-05-29	2020-03-24	2020-05-20	0	1	6.64893617021277	6.64893617021277	14	18.5714285714286	105.85960278359	39.42945411	Friday	15040	66	9	2020-03-29	2020-03-09	2020-06-09	2020-04-10	61	81	-11	49	1	1	0	1	1	1	0	1
Harrison, Ohio, US	39067	Ohio	2020-05-30	2020-03-24	2020-05-20	0	1	6.64893617021277	6.64893617021277	21	19	105.85960278359	39.42945411	Saturday	15040	67	10	2020-03-29	2020-03-09	2020-06-09	2020-04-10	62	82	-10	50	1	1	0	1	1	1	0	1
Harrison, Ohio, US	39067	Ohio	2020-05-31	2020-03-24	2020-05-20	0	1	6.64893617021277	6.64893617021277	38	21.2857142857143	105.85960278359	39.42945411	Sunday	15040	68	11	2020-03-29	2020-03-09	2020-06-09	2020-04-10	63	83	-9	51	1	1	0	1	1	1	0	1
Harrison, Ohio, US	39067	Ohio	2020-06-01	2020-03-24	2020-05-20	0	1	6.64893617021277	6.64893617021277	18	19.4285714285714	105.85960278359	39.42945411	Monday	15040	69	12	2020-03-29	2020-03-09	2020-06-09	2020-04-10	64	84	-8	52	1	1	0	1	1	1	0	1
Harrison, Ohio, US	39067	Ohio	2020-06-02	2020-03-24	2020-05-20	0	1	6.64893617021277	6.64893617021277	15	19.7142857142857	105.85960278359	39.42945411	Tuesday	15040	70	13	2020-03-29	2020-03-09	2020-06-09	2020-04-10	65	85	-7	53	1	1	0	1	1	1	0	1
Harrison, Ohio, US	39067	Ohio	2020-06-03	2020-03-24	2020-05-20	0	1	6.64893617021277	6.64893617021277	9	18.4285714285714	105.85960278359	39.42945411	Wednesday	15040	71	14	2020-03-29	2020-03-09	2020-06-09	2020-04-10	66	86	-6	54	1	1	0	1	1	1	0	1
Harrison, Ohio, US	39067	Ohio	2020-06-04	2020-03-24	2020-05-20	0	1	6.64893617021277	6.64893617021277	18	19	105.85960278359	39.42945411	Thursday	15040	72	15	2020-03-29	2020-03-09	2020-06-09	2020-04-10	67	87	-5	55	1	1	0	1	1	1	0	1
Harrison, Ohio, US	39067	Ohio	2020-06-05	2020-03-24	2020-05-20	0	1	6.64893617021277	6.64893617021277	16	19.2857142857143	105.85960278359	39.42945411	Friday	15040	73	16	2020-03-29	2020-03-09	2020-06-09	2020-04-10	68	88	-4	56	1	1	0	1	1	1	0	1
Harrison, Ohio, US	39067	Ohio	2020-06-06	2020-03-24	2020-05-20	0	1	6.64893617021277	6.64893617021277	19	19	105.85960278359	39.42945411	Saturday	15040	74	17	2020-03-29	2020-03-09	2020-06-09	2020-04-10	69	89	-3	57	1	1	0	1	1	1	0	1
Harrison, Ohio, US	39067	Ohio	2020-06-07	2020-03-24	2020-05-20	0	1	6.64893617021277	6.64893617021277	34	18.4285714285714	105.85960278359	39.42945411	Sunday	15040	75	18	2020-03-29	2020-03-09	2020-06-09	2020-04-10	70	90	-2	58	1	1	0	1	1	1	0	1
Harrison, Ohio, US	39067	Ohio	2020-06-08	2020-03-24	2020-05-20	0	1	6.64893617021277	6.64893617021277	19	18.5714285714286	105.85960278359	39.42945411	Monday	15040	76	19	2020-03-29	2020-03-09	2020-06-09	2020-04-10	71	91	-1	59	1	1	0	1	1	1	0	1
Harrison, Ohio, US	39067	Ohio	2020-06-09	2020-03-24	2020-05-20	0	1	6.64893617021277	6.64893617021277	14	18.4285714285714	105.85960278359	39.42945411	Tuesday	15040	77	20	2020-03-29	2020-03-09	2020-06-09	2020-04-10	72	92	0	60	1	1	0	1	0	1	0	1
Harrison, Ohio, US	39067	Ohio	2020-06-10	2020-03-24	2020-05-20	0	1	6.64893617021277	6.64893617021277	16	19.4285714285714	105.85960278359	39.42945411	Wednesday	15040	78	21	2020-03-29	2020-03-09	2020-06-09	2020-04-10	73	93	1	61	1	1	1	1	0	1	0	1
Harrison, Ohio, US	39067	Ohio	2020-06-11	2020-03-24	2020-05-20	0	1	6.64893617021277	6.64893617021277	14	18.8571428571429	105.85960278359	39.42945411	Thursday	15040	79	22	2020-03-29	2020-03-09	2020-06-09	2020-04-10	74	94	2	62	1	1	1	1	0	1	0	1
Harrison, Ohio, US	39067	Ohio	2020-06-12	2020-03-24	2020-05-20	0	1	6.64893617021277	6.64893617021277	13	18.4285714285714	105.85960278359	39.42945411	Friday	15040	80	23	2020-03-29	2020-03-09	2020-06-09	2020-04-10	75	95	3	63	1	1	1	1	0	1	0	1
Harrison, Ohio, US	39067	Ohio	2020-06-13	2020-03-24	2020-05-20	0	1	6.64893617021277	6.64893617021277	29	19.8571428571429	105.85960278359	39.42945411	Saturday	15040	81	24	2020-03-29	2020-03-09	2020-06-09	2020-04-10	76	96	4	64	1	1	1	1	0	1	0	1
Harrison, Ohio, US	39067	Ohio	2020-06-14	2020-03-24	2020-05-20	0	1	6.64893617021277	6.64893617021277	33	19.7142857142857	105.85960278359	39.42945411	Sunday	15040	82	25	2020-03-29	2020-03-09	2020-06-09	2020-04-10	77	97	5	65	1	1	1	1	0	1	0	1
Harrison, Ohio, US	39067	Ohio	2020-06-15	2020-03-24	2020-05-20	0	1	6.64893617021277	6.64893617021277	21	20	105.85960278359	39.42945411	Monday	15040	83	26	2020-03-29	2020-03-09	2020-06-09	2020-04-10	78	98	6	66	1	1	1	1	0	1	0	1
Harrison, Ohio, US	39067	Ohio	2020-06-16	2020-03-24	2020-05-20	0	1	7.31382978723404	6.74392097264438	17	20.4285714285714	105.85960278359	39.42945411	Tuesday	15040	84	27	2020-03-29	2020-03-09	2020-06-09	2020-04-10	79	99	7	67	1	1	1	1	0	1	0	1
Harrison, Ohio, US	39067	Ohio	2020-06-17	2020-03-24	2020-05-20	0	1	7.31382978723404	6.83890577507599	14	20.1428571428571	105.85960278359	39.42945411	Wednesday	15040	85	28	2020-03-29	2020-03-09	2020-06-09	2020-04-10	80	100	8	68	1	1	1	1	0	1	0	1
Harrison, Ohio, US	39067	Ohio	2020-06-18	2020-03-24	2020-05-20	0	1	7.31382978723404	6.9338905775076	17	20.5714285714286	105.85960278359	39.42945411	Thursday	15040	86	29	2020-03-29	2020-03-09	2020-06-09	2020-04-10	81	101	9	69	1	1	1	1	0	1	0	1
Harrison, Ohio, US	39067	Ohio	2020-06-19	2020-03-24	2020-05-20	0	1	7.31382978723404	7.02887537993921	17	21.1428571428571	105.85960278359	39.42945411	Friday	15040	87	30	2020-03-29	2020-03-09	2020-06-09	2020-04-10	82	102	10	70	1	1	1	1	0	1	0	1
Harrison, Ohio, US	39067	Ohio	2020-06-20	2020-03-24	2020-05-20	0	1	7.31382978723404	7.12386018237082	21	20	105.85960278359	39.42945411	Saturday	15040	88	31	2020-03-29	2020-03-09	2020-06-09	2020-04-10	83	103	11	71	1	1	1	1	0	1	0	1
Harrison, Ohio, US	39067	Ohio	2020-06-21	2020-03-24	2020-05-20	0	1	7.31382978723404	7.21884498480243	26	19	105.85960278359	39.42945411	Sunday	15040	89	32	2020-03-29	2020-03-09	2020-06-09	2020-04-10	84	104	12	72	1	1	1	1	0	1	0	1
Harrison, Ohio, US	39067	Ohio	2020-06-22	2020-03-24	2020-05-20	0	1	7.31382978723404	7.31382978723404	19	18.7142857142857	105.85960278359	39.42945411	Monday	15040	90	33	2020-03-29	2020-03-09	2020-06-09	2020-04-10	85	105	13	73	1	1	1	1	0	1	0	1
Harrison, Ohio, US	39067	Ohio	2020-06-23	2020-03-24	2020-05-20	0	1	7.31382978723404	7.31382978723404	18	18.8571428571429	105.85960278359	39.42945411	Tuesday	15040	91	34	2020-03-29	2020-03-09	2020-06-09	2020-04-10	86	106	14	74	1	1	1	1	0	1	0	1
Harrison, Ohio, US	39067	Ohio	2020-06-24	2020-03-24	2020-05-20	0	1	7.97872340425532	7.40881458966565	15	19	105.85960278359	39.42945411	Wednesday	15040	92	35	2020-03-29	2020-03-09	2020-06-09	2020-04-10	87	107	15	75	1	1	1	1	0	1	0	1
Harrison, Ohio, US	39067	Ohio	2020-06-25	2020-03-24	2020-05-20	0	1	7.97872340425532	7.50379939209726	18	19.1428571428571	105.85960278359	39.42945411	Thursday	15040	93	36	2020-03-29	2020-03-09	2020-06-09	2020-04-10	88	108	16	76	1	1	1	1	0	1	0	1
Harrison, Ohio, US	39067	Ohio	2020-06-26	2020-03-24	2020-05-20	0	1	7.97872340425532	7.59878419452887	18	19.2857142857143	105.85960278359	39.42945411	Friday	15040	94	37	2020-03-29	2020-03-09	2020-06-09	2020-04-10	89	109	17	77	1	1	1	1	0	1	0	1
Harrison, Ohio, US	39067	Ohio	2020-06-27	2020-03-24	2020-05-20	0	1	7.97872340425532	7.69376899696049	32	20.8571428571429	105.85960278359	39.42945411	Saturday	15040	95	38	2020-03-29	2020-03-09	2020-06-09	2020-04-10	90	110	18	78	1	1	1	1	0	1	0	1
Harrison, Ohio, US	39067	Ohio	2020-06-28	2020-03-24	2020-05-20	0	1	7.97872340425532	7.7887537993921	31	21.5714285714286	105.85960278359	39.42945411	Sunday	15040	96	39	2020-03-29	2020-03-09	2020-06-09	2020-04-10	91	111	19	79	1	1	1	1	0	1	0	1
Harrison, Ohio, US	39067	Ohio	2020-06-29	2020-03-24	2020-05-20	0	1	7.97872340425532	7.88373860182371	32	23.4285714285714	105.85960278359	39.42945411	Monday	15040	97	40	2020-03-29	2020-03-09	2020-06-09	2020-04-10	92	112	20	80	1	1	1	1	0	1	0	1
Harrison, Ohio, US	39067	Ohio	2020-06-30	2020-03-24	2020-05-20	0	1	7.97872340425532	7.97872340425532	25	24.4285714285714	105.85960278359	39.42945411	Tuesday	15040	98	41	2020-03-29	2020-03-09	2020-06-09	2020-04-10	93	113	21	81	1	1	1	1	0	1	0	1
Harrison, Ohio, US	39067	Ohio	2020-07-01	2020-03-24	2020-05-20	0	1	7.97872340425532	7.97872340425532	17	24.7142857142857	105.85960278359	39.42945411	Wednesday	15040	99	42	2020-03-29	2020-03-09	2020-06-09	2020-04-10	94	114	22	82	1	1	1	1	0	1	0	1
Harrison, Ohio, US	39067	Ohio	2020-07-02	2020-03-24	2020-05-20	0	1	7.97872340425532	7.97872340425532	16	24.4285714285714	105.85960278359	39.42945411	Thursday	15040	100	43	2020-03-29	2020-03-09	2020-06-09	2020-04-10	95	115	23	83	1	1	1	1	0	1	0	1
Harrison, Ohio, US	39067	Ohio	2020-07-03	2020-03-24	2020-05-20	0	1	7.97872340425532	7.97872340425532	24	25.2857142857143	105.85960278359	39.42945411	Friday	15040	101	44	2020-03-29	2020-03-09	2020-06-09	2020-04-10	96	116	24	84	1	1	1	1	0	1	0	1
Harrison, Ohio, US	39067	Ohio	2020-07-04	2020-03-24	2020-05-20	0	1	7.97872340425532	7.97872340425532	26	24.4285714285714	105.85960278359	39.42945411	Saturday	15040	102	45	2020-03-29	2020-03-09	2020-06-09	2020-04-10	97	117	25	85	1	1	1	1	0	1	0	1
Harrison, Ohio, US	39067	Ohio	2020-07-05	2020-03-24	2020-05-20	0	1	7.97872340425532	7.97872340425532	28	24	105.85960278359	39.42945411	Sunday	15040	103	46	2020-03-29	2020-03-09	2020-06-09	2020-04-10	98	118	26	86	1	1	1	1	0	1	0	1
Harrison, West Virginia, US	54033	West Virginia	2020-03-01	2020-03-24	2020-05-04	1	0	0	41.749754760438	34	28.8571428571429	98.4529599305582	166.1003205	Sunday	67256	-23	-64	2020-03-29	2020-03-09	2020-05-24	2020-03-25	-28	-8	-84	-24	0	0	0	0	1	0	1	0
Harrison, West Virginia, US	54033	West Virginia	2020-03-02	2020-03-24	2020-05-04	1	0	0	35.1384825413043	15	26.7142857142857	98.4529599305582	166.1003205	Monday	67256	-22	-63	2020-03-29	2020-03-09	2020-05-24	2020-03-25	-27	-7	-83	-23	0	0	0	0	1	0	1	0
Harrison, West Virginia, US	54033	West Virginia	2020-03-03	2020-03-24	2020-05-04	1	0	0	28.3984193049149	16	26.1428571428571	98.4529599305582	166.1003205	Tuesday	67256	-21	-62	2020-03-29	2020-03-09	2020-05-24	2020-03-25	-26	-6	-82	-22	0	0	0	0	1	0	1	0
Harrison, West Virginia, US	54033	West Virginia	2020-03-04	2020-03-24	2020-05-04	1	0	0	21.4222392035563	14	25.5714285714286	98.4529599305582	166.1003205	Wednesday	67256	-20	-61	2020-03-29	2020-03-09	2020-05-24	2020-03-25	-25	-5	-81	-21	0	0	0	0	1	0	1	0
Harrison, West Virginia, US	54033	West Virginia	2020-03-05	2020-03-24	2020-05-04	1	0	0	14.4031287631125	14	24	98.4529599305582	166.1003205	Thursday	67256	-19	-60	2020-03-29	2020-03-09	2020-05-24	2020-03-25	-24	-4	-80	-20	0	0	0	0	1	0	1	0
Harrison, West Virginia, US	54033	West Virginia	2020-03-06	2020-03-24	2020-05-04	1	0	0	7.27669247495551	14	21.1428571428571	98.4529599305582	166.1003205	Friday	67256	-18	-59	2020-03-29	2020-03-09	2020-05-24	2020-03-25	-23	-3	-79	-19	0	0	0	0	1	0	1	0
Harrison, West Virginia, US	54033	West Virginia	2020-03-07	2020-03-24	2020-05-04	1	0	0	0	30	19.5714285714286	98.4529599305582	166.1003205	Saturday	67256	-17	-58	2020-03-29	2020-03-09	2020-05-24	2020-03-25	-22	-2	-78	-18	0	0	0	0	1	0	1	0
Harrison, West Virginia, US	54033	West Virginia	2020-03-08	2020-03-24	2020-05-04	1	0	0	0	32	19.2857142857143	98.4529599305582	166.1003205	Sunday	67256	-16	-57	2020-03-29	2020-03-09	2020-05-24	2020-03-25	-21	-1	-77	-17	0	0	0	0	1	0	1	0
Harrison, West Virginia, US	54033	West Virginia	2020-03-09	2020-03-24	2020-05-04	1	0	0	0	13	19	98.4529599305582	166.1003205	Monday	67256	-15	-56	2020-03-29	2020-03-09	2020-05-24	2020-03-25	-20	0	-76	-16	0	0	0	0	1	0	1	0
Harrison, West Virginia, US	54033	West Virginia	2020-03-10	2020-03-24	2020-05-04	1	0	0	0	16	19	98.4529599305582	166.1003205	Tuesday	67256	-14	-55	2020-03-29	2020-03-09	2020-05-24	2020-03-25	-19	1	-75	-15	0	1	0	0	1	0	1	1
Harrison, West Virginia, US	54033	West Virginia	2020-03-11	2020-03-24	2020-05-04	1	0	0	0	13	18.8571428571429	98.4529599305582	166.1003205	Wednesday	67256	-13	-54	2020-03-29	2020-03-09	2020-05-24	2020-03-25	-18	2	-74	-14	0	1	0	0	1	0	1	1
Harrison, West Virginia, US	54033	West Virginia	2020-03-12	2020-03-24	2020-05-04	1	0	0	0	13	18.7142857142857	98.4529599305582	166.1003205	Thursday	67256	-12	-53	2020-03-29	2020-03-09	2020-05-24	2020-03-25	-17	3	-73	-13	0	1	0	0	1	0	1	1
Harrison, West Virginia, US	54033	West Virginia	2020-03-13	2020-03-24	2020-05-04	1	0	0	0	14	18.7142857142857	98.4529599305582	166.1003205	Friday	67256	-11	-52	2020-03-29	2020-03-09	2020-05-24	2020-03-25	-16	4	-72	-12	0	1	0	0	1	0	1	1
Harrison, West Virginia, US	54033	West Virginia	2020-03-14	2020-03-24	2020-05-04	1	0	0	0	35	19.4285714285714	98.4529599305582	166.1003205	Saturday	67256	-10	-51	2020-03-29	2020-03-09	2020-05-24	2020-03-25	-15	5	-71	-11	0	1	0	0	1	0	1	1
Harrison, West Virginia, US	54033	West Virginia	2020-03-15	2020-03-24	2020-05-04	1	0	0	0	47	21.5714285714286	98.4529599305582	166.1003205	Sunday	67256	-9	-50	2020-03-29	2020-03-09	2020-05-24	2020-03-25	-14	6	-70	-10	0	1	0	0	1	0	1	1
Harrison, West Virginia, US	54033	West Virginia	2020-03-16	2020-03-24	2020-05-04	1	0	0	0	24	23.1428571428571	98.4529599305582	166.1003205	Monday	67256	-8	-49	2020-03-29	2020-03-09	2020-05-24	2020-03-25	-13	7	-69	-9	0	1	0	0	1	0	1	1
Harrison, West Virginia, US	54033	West Virginia	2020-03-17	2020-03-24	2020-05-04	1	0	0	0	26	24.5714285714286	98.4529599305582	166.1003205	Tuesday	67256	-7	-48	2020-03-29	2020-03-09	2020-05-24	2020-03-25	-12	8	-68	-8	0	1	0	0	1	0	1	1
Harrison, West Virginia, US	54033	West Virginia	2020-03-18	2020-03-24	2020-05-04	1	0	0	0	24	26.1428571428571	98.4529599305582	166.1003205	Wednesday	67256	-6	-47	2020-03-29	2020-03-09	2020-05-24	2020-03-25	-11	9	-67	-7	0	1	0	0	1	0	1	1
Harrison, West Virginia, US	54033	West Virginia	2020-03-19	2020-03-24	2020-05-04	1	0	0	0	25	27.8571428571429	98.4529599305582	166.1003205	Thursday	67256	-5	-46	2020-03-29	2020-03-09	2020-05-24	2020-03-25	-10	10	-66	-6	0	1	0	0	1	0	1	1
Harrison, West Virginia, US	54033	West Virginia	2020-03-20	2020-03-24	2020-05-04	1	0	0	0	26	29.5714285714286	98.4529599305582	166.1003205	Friday	67256	-4	-45	2020-03-29	2020-03-09	2020-05-24	2020-03-25	-9	11	-65	-5	0	1	0	0	1	0	1	1
Harrison, West Virginia, US	54033	West Virginia	2020-03-21	2020-03-24	2020-05-04	1	0	0	0	52	32	98.4529599305582	166.1003205	Saturday	67256	-3	-44	2020-03-29	2020-03-09	2020-05-24	2020-03-25	-8	12	-64	-4	0	1	0	0	1	0	1	1
Harrison, West Virginia, US	54033	West Virginia	2020-03-22	2020-03-24	2020-05-04	1	0	0	0	64	34.4285714285714	98.4529599305582	166.1003205	Sunday	67256	-2	-43	2020-03-29	2020-03-09	2020-05-24	2020-03-25	-7	13	-63	-3	0	1	0	0	1	0	1	1
Harrison, West Virginia, US	54033	West Virginia	2020-03-23	2020-03-24	2020-05-04	1	0	0	0	43	37.1428571428571	98.4529599305582	166.1003205	Monday	67256	-1	-42	2020-03-29	2020-03-09	2020-05-24	2020-03-25	-6	14	-62	-2	0	1	0	0	1	0	1	1
Harrison, West Virginia, US	54033	West Virginia	2020-03-24	2020-03-24	2020-05-04	1	0	0.297371238253836	0.0424816054648337	38	38.8571428571429	98.4529599305582	166.1003205	Tuesday	67256	0	-41	2020-03-29	2020-03-09	2020-05-24	2020-03-25	-5	15	-61	-1	0	1	0	0	1	0	1	1
Harrison, West Virginia, US	54033	West Virginia	2020-03-25	2020-03-24	2020-05-04	1	1	0.446056857380754	0.106204013662084	53	43	98.4529599305582	166.1003205	Wednesday	67256	1	-40	2020-03-29	2020-03-09	2020-05-24	2020-03-25	-4	16	-60	0	0	1	0	0	1	0	0	1
Harrison, West Virginia, US	54033	West Virginia	2020-03-26	2020-03-24	2020-05-04	1	1	0.446056857380754	0.169926421859335	38	44.8571428571429	98.4529599305582	166.1003205	Thursday	67256	2	-39	2020-03-29	2020-03-09	2020-05-24	2020-03-25	-3	17	-59	1	0	1	0	1	1	0	0	1
Harrison, West Virginia, US	54033	West Virginia	2020-03-27	2020-03-24	2020-05-04	1	1	0.594742476507672	0.254889632789002	45	47.5714285714286	98.4529599305582	166.1003205	Friday	67256	3	-38	2020-03-29	2020-03-09	2020-05-24	2020-03-25	-2	18	-58	2	0	1	0	1	1	0	0	1
Harrison, West Virginia, US	54033	West Virginia	2020-03-28	2020-03-24	2020-05-04	1	1	0.594742476507672	0.33985284371867	50	47.2857142857143	98.4529599305582	166.1003205	Saturday	67256	4	-37	2020-03-29	2020-03-09	2020-05-24	2020-03-25	-1	19	-57	3	0	1	0	1	1	0	0	1
Harrison, West Virginia, US	54033	West Virginia	2020-03-29	2020-03-24	2020-05-04	1	1	0.74342809563459	0.446056857380754	61	46.8571428571429	98.4529599305582	166.1003205	Sunday	67256	5	-36	2020-03-29	2020-03-09	2020-05-24	2020-03-25	0	20	-56	4	0	1	0	1	1	0	0	1
Harrison, West Virginia, US	54033	West Virginia	2020-03-30	2020-03-24	2020-05-04	1	1	1.48685619126918	0.658464884704923	41	46.5714285714286	98.4529599305582	166.1003205	Monday	67256	6	-35	2020-03-29	2020-03-09	2020-05-24	2020-03-25	1	21	-55	5	1	1	0	1	1	1	0	1
Harrison, West Virginia, US	54033	West Virginia	2020-03-31	2020-03-24	2020-05-04	1	1	1.6355418103961	0.849632109296675	45	47.5714285714286	98.4529599305582	166.1003205	Tuesday	67256	7	-34	2020-03-29	2020-03-09	2020-05-24	2020-03-25	2	22	-54	6	1	1	0	1	1	1	0	1
Harrison, West Virginia, US	54033	West Virginia	2020-04-01	2020-03-24	2020-05-04	1	1	2.08159866777685	1.08328093935326	50	47.1428571428571	98.4529599305582	166.1003205	Wednesday	67256	8	-33	2020-03-29	2020-03-09	2020-05-24	2020-03-25	3	23	-53	7	1	1	0	1	1	1	0	1
Harrison, West Virginia, US	54033	West Virginia	2020-04-02	2020-03-24	2020-05-04	1	1	2.52765552515761	1.3806521776071	44	48	98.4529599305582	166.1003205	Thursday	67256	9	-32	2020-03-29	2020-03-09	2020-05-24	2020-03-25	4	24	-52	8	1	1	0	1	1	1	0	1
Harrison, West Virginia, US	54033	West Virginia	2020-04-03	2020-03-24	2020-05-04	1	1	2.52765552515761	1.65678261312852	43	47.7142857142857	98.4529599305582	166.1003205	Friday	67256	10	-31	2020-03-29	2020-03-09	2020-05-24	2020-03-25	5	25	-51	9	1	1	0	1	1	1	0	1
Harrison, West Virginia, US	54033	West Virginia	2020-04-04	2020-03-24	2020-05-04	1	1	2.82502676341144	1.97539465411477	52	48	98.4529599305582	166.1003205	Saturday	67256	11	-30	2020-03-29	2020-03-09	2020-05-24	2020-03-25	6	26	-50	10	1	1	0	1	1	1	0	1
Harrison, West Virginia, US	54033	West Virginia	2020-04-05	2020-03-24	2020-05-04	1	1	3.56845485904603	2.37896990603069	67	48.8571428571429	98.4529599305582	166.1003205	Sunday	67256	12	-29	2020-03-29	2020-03-09	2020-05-24	2020-03-25	7	27	-49	11	1	1	0	1	1	1	0	1
Harrison, West Virginia, US	54033	West Virginia	2020-04-06	2020-03-24	2020-05-04	1	1	3.71714047817295	2.69758194701694	46	49.5714285714286	98.4529599305582	166.1003205	Monday	67256	13	-28	2020-03-29	2020-03-09	2020-05-24	2020-03-25	8	28	-48	12	1	1	0	1	1	1	0	1
Harrison, West Virginia, US	54033	West Virginia	2020-04-07	2020-03-24	2020-05-04	1	1	3.71714047817295	2.99495318527078	49	50.1428571428571	98.4529599305582	166.1003205	Tuesday	67256	14	-27	2020-03-29	2020-03-09	2020-05-24	2020-03-25	9	29	-47	13	1	1	0	1	1	1	0	1
Harrison, West Virginia, US	54033	West Virginia	2020-04-08	2020-03-24	2020-05-04	1	1	4.31188295468062	3.31356522625703	46	49.5714285714286	98.4529599305582	166.1003205	Wednesday	67256	15	-26	2020-03-29	2020-03-09	2020-05-24	2020-03-25	10	30	-46	14	1	1	0	1	1	1	0	1
Harrison, West Virginia, US	54033	West Virginia	2020-04-09	2020-03-24	2020-05-04	1	1	4.31188295468062	3.56845485904603	49	50.2857142857143	98.4529599305582	166.1003205	Thursday	67256	16	-25	2020-03-29	2020-03-09	2020-05-24	2020-03-25	11	31	-45	15	1	1	0	1	1	1	0	1
Harrison, West Virginia, US	54033	West Virginia	2020-04-10	2020-03-24	2020-05-04	1	1	4.16319733555371	3.80210368910262	44	50.4285714285714	98.4529599305582	166.1003205	Friday	67256	17	-24	2020-03-29	2020-03-09	2020-05-24	2020-03-25	12	32	-44	16	1	1	0	1	1	1	0	1
Harrison, West Virginia, US	54033	West Virginia	2020-04-11	2020-03-24	2020-05-04	1	1	4.16319733555371	3.99327091369437	54	50.7142857142857	98.4529599305582	166.1003205	Saturday	67256	18	-23	2020-03-29	2020-03-09	2020-05-24	2020-03-25	13	33	-43	17	1	1	0	1	1	1	0	1
Harrison, West Virginia, US	54033	West Virginia	2020-04-12	2020-03-24	2020-05-04	1	1	4.16319733555371	4.07823412462404	70	51.1428571428571	98.4529599305582	166.1003205	Sunday	67256	19	-22	2020-03-29	2020-03-09	2020-05-24	2020-03-25	14	34	-42	18	1	1	0	1	1	1	0	1
Harrison, West Virginia, US	54033	West Virginia	2020-04-13	2020-03-24	2020-05-04	1	1	4.16319733555371	4.14195653282129	52	52	98.4529599305582	166.1003205	Monday	67256	20	-21	2020-03-29	2020-03-09	2020-05-24	2020-03-25	15	35	-41	19	1	1	0	1	1	1	0	1
Harrison, West Virginia, US	54033	West Virginia	2020-04-14	2020-03-24	2020-05-04	1	1	4.16319733555371	4.20567894101854	45	51.4285714285714	98.4529599305582	166.1003205	Tuesday	67256	21	-20	2020-03-29	2020-03-09	2020-05-24	2020-03-25	16	36	-40	20	1	1	0	1	1	1	0	1
Harrison, West Virginia, US	54033	West Virginia	2020-04-15	2020-03-24	2020-05-04	1	1	4.16319733555371	4.18443813828612	39	50.4285714285714	98.4529599305582	166.1003205	Wednesday	67256	22	-19	2020-03-29	2020-03-09	2020-05-24	2020-03-25	17	37	-39	21	1	1	0	1	1	1	0	1
Harrison, West Virginia, US	54033	West Virginia	2020-04-16	2020-03-24	2020-05-04	1	1	4.31188295468062	4.18443813828612	43	49.5714285714286	98.4529599305582	166.1003205	Thursday	67256	23	-18	2020-03-29	2020-03-09	2020-05-24	2020-03-25	18	38	-38	22	1	1	0	1	1	1	0	1
Harrison, West Virginia, US	54033	West Virginia	2020-04-17	2020-03-24	2020-05-04	1	1	4.16319733555371	4.18443813828612	42	49.2857142857143	98.4529599305582	166.1003205	Friday	67256	24	-17	2020-03-29	2020-03-09	2020-05-24	2020-03-25	19	39	-37	23	1	1	0	1	1	1	0	1
Harrison, West Virginia, US	54033	West Virginia	2020-04-18	2020-03-24	2020-05-04	1	1	4.16319733555371	4.18443813828612	55	49.4285714285714	98.4529599305582	166.1003205	Saturday	67256	25	-16	2020-03-29	2020-03-09	2020-05-24	2020-03-25	20	40	-36	24	1	1	0	1	1	1	0	1
Harrison, West Virginia, US	54033	West Virginia	2020-04-19	2020-03-24	2020-05-04	1	1	4.46056857380754	4.22691974375096	61	48.1428571428571	98.4529599305582	166.1003205	Sunday	67256	26	-15	2020-03-29	2020-03-09	2020-05-24	2020-03-25	21	41	-35	25	1	1	0	1	1	1	0	1
Harrison, West Virginia, US	54033	West Virginia	2020-04-20	2020-03-24	2020-05-04	1	1	4.46056857380754	4.26940134921579	41	46.5714285714286	98.4529599305582	166.1003205	Monday	67256	27	-14	2020-03-29	2020-03-09	2020-05-24	2020-03-25	22	42	-34	26	1	1	0	1	1	1	0	1
Harrison, West Virginia, US	54033	West Virginia	2020-04-21	2020-03-24	2020-05-04	1	1	4.46056857380754	4.31188295468062	36	45.2857142857143	98.4529599305582	166.1003205	Tuesday	67256	28	-13	2020-03-29	2020-03-09	2020-05-24	2020-03-25	23	43	-33	27	1	1	0	1	1	1	0	1
Harrison, West Virginia, US	54033	West Virginia	2020-04-22	2020-03-24	2020-05-04	1	1	4.46056857380754	4.35436456014546	32	44.2857142857143	98.4529599305582	166.1003205	Wednesday	67256	29	-12	2020-03-29	2020-03-09	2020-05-24	2020-03-25	24	44	-32	28	1	1	0	1	1	1	0	1
Harrison, West Virginia, US	54033	West Virginia	2020-04-23	2020-03-24	2020-05-04	1	1	4.46056857380754	4.37560536287787	42	44.1428571428571	98.4529599305582	166.1003205	Thursday	67256	30	-11	2020-03-29	2020-03-09	2020-05-24	2020-03-25	25	45	-31	29	1	1	0	1	1	1	0	1
Harrison, West Virginia, US	54033	West Virginia	2020-04-24	2020-03-24	2020-05-04	1	1	4.46056857380754	4.41808696834271	42	44.1428571428571	98.4529599305582	166.1003205	Friday	67256	31	-10	2020-03-29	2020-03-09	2020-05-24	2020-03-25	26	46	-30	30	1	1	0	1	1	1	0	1
Harrison, West Virginia, US	54033	West Virginia	2020-04-25	2020-03-24	2020-05-04	1	1	4.46056857380754	4.46056857380754	50	43.4285714285714	98.4529599305582	166.1003205	Saturday	67256	32	-9	2020-03-29	2020-03-09	2020-05-24	2020-03-25	27	47	-29	31	1	1	0	1	1	1	0	1
Harrison, West Virginia, US	54033	West Virginia	2020-04-26	2020-03-24	2020-05-04	1	1	4.46056857380754	4.46056857380754	66	44.1428571428571	98.4529599305582	166.1003205	Sunday	67256	33	-8	2020-03-29	2020-03-09	2020-05-24	2020-03-25	28	48	-28	32	1	1	0	1	1	1	0	1
Harrison, West Virginia, US	54033	West Virginia	2020-04-27	2020-03-24	2020-05-04	1	1	4.46056857380754	4.46056857380754	39	43.8571428571429	98.4529599305582	166.1003205	Monday	67256	34	-7	2020-03-29	2020-03-09	2020-05-24	2020-03-25	29	49	-27	33	1	1	0	1	1	1	0	1
Harrison, West Virginia, US	54033	West Virginia	2020-04-28	2020-03-24	2020-05-04	1	1	4.46056857380754	4.46056857380754	40	44.4285714285714	98.4529599305582	166.1003205	Tuesday	67256	35	-6	2020-03-29	2020-03-09	2020-05-24	2020-03-25	30	50	-26	34	1	1	0	1	1	1	0	1
Harrison, West Virginia, US	54033	West Virginia	2020-04-29	2020-03-24	2020-05-04	1	1	4.46056857380754	4.46056857380754	37	45.1428571428571	98.4529599305582	166.1003205	Wednesday	67256	36	-5	2020-03-29	2020-03-09	2020-05-24	2020-03-25	31	51	-25	35	1	1	0	1	1	1	0	1
Harrison, West Virginia, US	54033	West Virginia	2020-04-30	2020-03-24	2020-05-04	1	1	4.46056857380754	4.46056857380754	42	45.1428571428571	98.4529599305582	166.1003205	Thursday	67256	37	-4	2020-03-29	2020-03-09	2020-05-24	2020-03-25	32	52	-24	36	1	1	0	1	1	1	0	1
Harrison, West Virginia, US	54033	West Virginia	2020-05-01	2020-03-24	2020-05-04	1	1	4.46056857380754	4.46056857380754	30	43.4285714285714	98.4529599305582	166.1003205	Friday	67256	38	-3	2020-03-29	2020-03-09	2020-05-24	2020-03-25	33	53	-23	37	1	1	0	1	1	1	0	1
Harrison, West Virginia, US	54033	West Virginia	2020-05-02	2020-03-24	2020-05-04	1	1	4.46056857380754	4.46056857380754	33	41	98.4529599305582	166.1003205	Saturday	67256	39	-2	2020-03-29	2020-03-09	2020-05-24	2020-03-25	34	54	-22	38	1	1	0	1	1	1	0	1
Harrison, West Virginia, US	54033	West Virginia	2020-05-03	2020-03-24	2020-05-04	1	1	4.60925419293446	4.48180937653996	57	39.7142857142857	98.4529599305582	166.1003205	Sunday	67256	40	-1	2020-03-29	2020-03-09	2020-05-24	2020-03-25	35	55	-21	39	1	1	0	1	1	1	0	1
Harrison, West Virginia, US	54033	West Virginia	2020-05-04	2020-03-24	2020-05-04	0	1	4.60925419293446	4.50305017927237	29	38.2857142857143	98.4529599305582	166.1003205	Monday	67256	41	0	2020-03-29	2020-03-09	2020-05-24	2020-03-25	36	56	-20	40	1	1	0	1	1	1	0	1
Harrison, West Virginia, US	54033	West Virginia	2020-05-05	2020-03-24	2020-05-04	0	1	4.60925419293446	4.52429098200479	29	36.7142857142857	98.4529599305582	166.1003205	Tuesday	67256	42	1	2020-03-29	2020-03-09	2020-05-24	2020-03-25	37	57	-19	41	1	1	0	1	1	1	0	1
Harrison, West Virginia, US	54033	West Virginia	2020-05-06	2020-03-24	2020-05-04	0	1	4.60925419293446	4.54553178473721	32	36	98.4529599305582	166.1003205	Wednesday	67256	43	2	2020-03-29	2020-03-09	2020-05-24	2020-03-25	38	58	-18	42	1	1	0	1	1	1	0	1
Harrison, West Virginia, US	54033	West Virginia	2020-05-07	2020-03-24	2020-05-04	0	1	4.9066254311883	4.60925419293446	27	33.8571428571429	98.4529599305582	166.1003205	Thursday	67256	44	3	2020-03-29	2020-03-09	2020-05-24	2020-03-25	39	59	-17	43	1	1	0	1	1	1	0	1
Harrison, West Virginia, US	54033	West Virginia	2020-05-08	2020-03-24	2020-05-04	0	1	4.9066254311883	4.67297660113171	28	33.5714285714286	98.4529599305582	166.1003205	Friday	67256	45	4	2020-03-29	2020-03-09	2020-05-24	2020-03-25	40	60	-16	44	1	1	0	1	1	1	0	1
Harrison, West Virginia, US	54033	West Virginia	2020-05-09	2020-03-24	2020-05-04	0	1	4.9066254311883	4.73669900932896	41	34.7142857142857	98.4529599305582	166.1003205	Saturday	67256	46	5	2020-03-29	2020-03-09	2020-05-24	2020-03-25	41	61	-15	45	1	1	0	1	1	1	0	1
Harrison, West Virginia, US	54033	West Virginia	2020-05-10	2020-03-24	2020-05-04	0	1	4.9066254311883	4.77918061479379	43	32.7142857142857	98.4529599305582	166.1003205	Sunday	67256	47	6	2020-03-29	2020-03-09	2020-05-24	2020-03-25	42	62	-14	46	1	1	0	1	1	1	0	1
Harrison, West Virginia, US	54033	West Virginia	2020-05-11	2020-03-24	2020-05-04	0	1	5.05531105031521	4.84290302299105	34	33.4285714285714	98.4529599305582	166.1003205	Monday	67256	48	7	2020-03-29	2020-03-09	2020-05-24	2020-03-25	43	63	-13	47	1	1	0	1	1	1	0	1
Harrison, West Virginia, US	54033	West Virginia	2020-05-12	2020-03-24	2020-05-04	0	1	5.05531105031521	4.9066254311883	28	33.2857142857143	98.4529599305582	166.1003205	Tuesday	67256	49	8	2020-03-29	2020-03-09	2020-05-24	2020-03-25	44	64	-12	48	1	1	0	1	1	1	0	1
Harrison, West Virginia, US	54033	West Virginia	2020-05-13	2020-03-24	2020-05-04	0	1	5.05531105031521	4.97034783938555	28	32.7142857142857	98.4529599305582	166.1003205	Wednesday	67256	50	9	2020-03-29	2020-03-09	2020-05-24	2020-03-25	45	65	-11	49	1	1	0	1	1	1	0	1
Harrison, West Virginia, US	54033	West Virginia	2020-05-14	2020-03-24	2020-05-04	0	1	5.05531105031521	4.99158864211796	31	33.2857142857143	98.4529599305582	166.1003205	Thursday	67256	51	10	2020-03-29	2020-03-09	2020-05-24	2020-03-25	46	66	-10	50	1	1	0	1	1	1	0	1
Harrison, West Virginia, US	54033	West Virginia	2020-05-15	2020-03-24	2020-05-04	0	1	5.05531105031521	5.01282944485038	21	32.2857142857143	98.4529599305582	166.1003205	Friday	67256	52	11	2020-03-29	2020-03-09	2020-05-24	2020-03-25	47	67	-9	51	1	1	0	1	1	1	0	1
Harrison, West Virginia, US	54033	West Virginia	2020-05-16	2020-03-24	2020-05-04	0	1	5.20399666944213	5.05531105031521	34	31.2857142857143	98.4529599305582	166.1003205	Saturday	67256	53	12	2020-03-29	2020-03-09	2020-05-24	2020-03-25	48	68	-8	52	1	1	0	1	1	1	0	1
Harrison, West Virginia, US	54033	West Virginia	2020-05-17	2020-03-24	2020-05-04	0	1	5.20399666944213	5.09779265578005	43	31.2857142857143	98.4529599305582	166.1003205	Sunday	67256	54	13	2020-03-29	2020-03-09	2020-05-24	2020-03-25	49	69	-7	53	1	1	0	1	1	1	0	1
Harrison, West Virginia, US	54033	West Virginia	2020-05-18	2020-03-24	2020-05-04	0	1	5.20399666944213	5.11903345851246	30	30.7142857142857	98.4529599305582	166.1003205	Monday	67256	55	14	2020-03-29	2020-03-09	2020-05-24	2020-03-25	50	70	-6	54	1	1	0	1	1	1	0	1
Harrison, West Virginia, US	54033	West Virginia	2020-05-19	2020-03-24	2020-05-04	0	1	5.20399666944213	5.14027426124488	33	31.4285714285714	98.4529599305582	166.1003205	Tuesday	67256	56	15	2020-03-29	2020-03-09	2020-05-24	2020-03-25	51	71	-5	55	1	1	0	1	1	1	0	1
Harrison, West Virginia, US	54033	West Virginia	2020-05-20	2020-03-24	2020-05-04	0	1	5.50136790769597	5.20399666944213	26	31.1428571428571	98.4529599305582	166.1003205	Wednesday	67256	57	16	2020-03-29	2020-03-09	2020-05-24	2020-03-25	52	72	-4	56	1	1	0	1	1	1	0	1
Harrison, West Virginia, US	54033	West Virginia	2020-05-21	2020-03-24	2020-05-04	0	1	5.50136790769597	5.26771907763938	21	29.7142857142857	98.4529599305582	166.1003205	Thursday	67256	58	17	2020-03-29	2020-03-09	2020-05-24	2020-03-25	53	73	-3	57	1	1	0	1	1	1	0	1
Harrison, West Virginia, US	54033	West Virginia	2020-05-22	2020-03-24	2020-05-04	0	1	5.65005352682289	5.35268228856905	25	30.2857142857143	98.4529599305582	166.1003205	Friday	67256	59	18	2020-03-29	2020-03-09	2020-05-24	2020-03-25	54	74	-2	58	1	1	0	1	1	1	0	1
Harrison, West Virginia, US	54033	West Virginia	2020-05-23	2020-03-24	2020-05-04	0	1	5.65005352682289	5.4164046967663	32	30	98.4529599305582	166.1003205	Saturday	67256	60	19	2020-03-29	2020-03-09	2020-05-24	2020-03-25	55	75	-1	59	1	1	0	1	1	1	0	1
Harrison, West Virginia, US	54033	West Virginia	2020-05-24	2020-03-24	2020-05-04	0	1	5.7987391459498	5.50136790769597	42	29.8571428571429	98.4529599305582	166.1003205	Sunday	67256	61	20	2020-03-29	2020-03-09	2020-05-24	2020-03-25	56	76	0	60	1	1	0	1	0	1	0	1
Harrison, West Virginia, US	54033	West Virginia	2020-05-25	2020-03-24	2020-05-04	0	1	5.7987391459498	5.58633111862564	37	30.8571428571429	98.4529599305582	166.1003205	Monday	67256	62	21	2020-03-29	2020-03-09	2020-05-24	2020-03-25	57	77	1	61	1	1	1	1	0	1	0	1
Harrison, West Virginia, US	54033	West Virginia	2020-05-26	2020-03-24	2020-05-04	0	1	5.7987391459498	5.6712943295553	20	29	98.4529599305582	166.1003205	Tuesday	67256	63	22	2020-03-29	2020-03-09	2020-05-24	2020-03-25	58	78	2	62	1	1	1	1	0	1	0	1
Harrison, West Virginia, US	54033	West Virginia	2020-05-27	2020-03-24	2020-05-04	0	1	5.94742476507672	5.73501673775255	22	28.4285714285714	98.4529599305582	166.1003205	Wednesday	67256	64	23	2020-03-29	2020-03-09	2020-05-24	2020-03-25	59	79	3	63	1	1	1	1	0	1	0	1
Harrison, West Virginia, US	54033	West Virginia	2020-05-28	2020-03-24	2020-05-04	0	1	5.94742476507672	5.7987391459498	19	28.1428571428571	98.4529599305582	166.1003205	Thursday	67256	65	24	2020-03-29	2020-03-09	2020-05-24	2020-03-25	60	80	4	64	1	1	1	1	0	1	0	1
Harrison, West Virginia, US	54033	West Virginia	2020-05-29	2020-03-24	2020-05-04	0	1	6.09611038420364	5.86246155414705	23	27.8571428571429	98.4529599305582	166.1003205	Friday	67256	66	25	2020-03-29	2020-03-09	2020-05-24	2020-03-25	61	81	5	65	1	1	1	1	0	1	0	1
Harrison, West Virginia, US	54033	West Virginia	2020-05-30	2020-03-24	2020-05-04	0	1	5.94742476507672	5.90494315961189	27	27.1428571428571	98.4529599305582	166.1003205	Saturday	67256	67	26	2020-03-29	2020-03-09	2020-05-24	2020-03-25	62	82	6	66	1	1	1	1	0	1	0	1
Harrison, West Virginia, US	54033	West Virginia	2020-05-31	2020-03-24	2020-05-04	0	1	6.09611038420364	5.94742476507672	35	26.1428571428571	98.4529599305582	166.1003205	Sunday	67256	68	27	2020-03-29	2020-03-09	2020-05-24	2020-03-25	63	83	7	67	1	1	1	1	0	1	0	1
Harrison, West Virginia, US	54033	West Virginia	2020-06-01	2020-03-24	2020-05-04	0	1	5.94742476507672	5.96866556780914	18	23.4285714285714	98.4529599305582	166.1003205	Monday	67256	69	28	2020-03-29	2020-03-09	2020-05-24	2020-03-25	64	84	8	68	1	1	1	1	0	1	0	1
Harrison, West Virginia, US	54033	West Virginia	2020-06-02	2020-03-24	2020-05-04	0	1	5.94742476507672	5.98990637054156	20	23.4285714285714	98.4529599305582	166.1003205	Tuesday	67256	70	29	2020-03-29	2020-03-09	2020-05-24	2020-03-25	65	85	9	69	1	1	1	1	0	1	0	1
Harrison, West Virginia, US	54033	West Virginia	2020-06-03	2020-03-24	2020-05-04	0	1	5.94742476507672	5.98990637054156	20	23.1428571428571	98.4529599305582	166.1003205	Wednesday	67256	71	30	2020-03-29	2020-03-09	2020-05-24	2020-03-25	66	86	10	70	1	1	1	1	0	1	0	1
Harrison, West Virginia, US	54033	West Virginia	2020-06-04	2020-03-24	2020-05-04	0	1	5.94742476507672	5.98990637054156	18	23	98.4529599305582	166.1003205	Thursday	67256	72	31	2020-03-29	2020-03-09	2020-05-24	2020-03-25	67	87	11	71	1	1	1	1	0	1	0	1
Harrison, West Virginia, US	54033	West Virginia	2020-06-05	2020-03-24	2020-05-04	0	1	5.94742476507672	5.96866556780914	21	22.7142857142857	98.4529599305582	166.1003205	Friday	67256	73	32	2020-03-29	2020-03-09	2020-05-24	2020-03-25	68	88	12	72	1	1	1	1	0	1	0	1
Harrison, West Virginia, US	54033	West Virginia	2020-06-06	2020-03-24	2020-05-04	0	1	5.94742476507672	5.96866556780914	26	22.5714285714286	98.4529599305582	166.1003205	Saturday	67256	74	33	2020-03-29	2020-03-09	2020-05-24	2020-03-25	69	89	13	73	1	1	1	1	0	1	0	1
Harrison, West Virginia, US	54033	West Virginia	2020-06-07	2020-03-24	2020-05-04	0	1	5.94742476507672	5.94742476507672	31	22	98.4529599305582	166.1003205	Sunday	67256	75	34	2020-03-29	2020-03-09	2020-05-24	2020-03-25	70	90	14	74	1	1	1	1	0	1	0	1
Harrison, West Virginia, US	54033	West Virginia	2020-06-08	2020-03-24	2020-05-04	0	1	5.94742476507672	5.94742476507672	20	22.2857142857143	98.4529599305582	166.1003205	Monday	67256	76	35	2020-03-29	2020-03-09	2020-05-24	2020-03-25	71	91	15	75	1	1	1	1	0	1	0	1
Harrison, West Virginia, US	54033	West Virginia	2020-06-09	2020-03-24	2020-05-04	0	1	5.94742476507672	5.94742476507672	19	22.1428571428571	98.4529599305582	166.1003205	Tuesday	67256	77	36	2020-03-29	2020-03-09	2020-05-24	2020-03-25	72	92	16	76	1	1	1	1	0	1	0	1
Harrison, West Virginia, US	54033	West Virginia	2020-06-10	2020-03-24	2020-05-04	0	1	6.09611038420364	5.96866556780914	21	22.2857142857143	98.4529599305582	166.1003205	Wednesday	67256	78	37	2020-03-29	2020-03-09	2020-05-24	2020-03-25	73	93	17	77	1	1	1	1	0	1	0	1
Harrison, West Virginia, US	54033	West Virginia	2020-06-11	2020-03-24	2020-05-04	0	1	6.39348162245748	6.03238797600639	19	22.4285714285714	98.4529599305582	166.1003205	Thursday	67256	79	38	2020-03-29	2020-03-09	2020-05-24	2020-03-25	74	94	18	78	1	1	1	1	0	1	0	1
Harrison, West Virginia, US	54033	West Virginia	2020-06-12	2020-03-24	2020-05-04	0	1	6.39348162245748	6.09611038420364	20	22.2857142857143	98.4529599305582	166.1003205	Friday	67256	80	39	2020-03-29	2020-03-09	2020-05-24	2020-03-25	75	95	19	79	1	1	1	1	0	1	0	1
Harrison, West Virginia, US	54033	West Virginia	2020-06-13	2020-03-24	2020-05-04	0	1	6.83953847983823	6.22355520059814	26	22.2857142857143	98.4529599305582	166.1003205	Saturday	67256	81	40	2020-03-29	2020-03-09	2020-05-24	2020-03-25	76	96	20	80	1	1	1	1	0	1	0	1
Harrison, West Virginia, US	54033	West Virginia	2020-06-14	2020-03-24	2020-05-04	0	1	6.83953847983823	6.35100001699264	43	24	98.4529599305582	166.1003205	Sunday	67256	82	41	2020-03-29	2020-03-09	2020-05-24	2020-03-25	77	97	21	81	1	1	1	1	0	1	0	1
Harrison, West Virginia, US	54033	West Virginia	2020-06-15	2020-03-24	2020-05-04	0	1	7.13690971809207	6.52092643885198	30	25.4285714285714	98.4529599305582	166.1003205	Monday	67256	83	42	2020-03-29	2020-03-09	2020-05-24	2020-03-25	78	98	22	82	1	1	1	1	0	1	0	1
Harrison, West Virginia, US	54033	West Virginia	2020-06-16	2020-03-24	2020-05-04	0	1	7.28559533721898	6.71209366344373	23	26	98.4529599305582	166.1003205	Tuesday	67256	84	43	2020-03-29	2020-03-09	2020-05-24	2020-03-25	79	99	23	83	1	1	1	1	0	1	0	1
Harrison, West Virginia, US	54033	West Virginia	2020-06-17	2020-03-24	2020-05-04	0	1	7.28559533721898	6.88202008530306	21	26	98.4529599305582	166.1003205	Wednesday	67256	85	44	2020-03-29	2020-03-09	2020-05-24	2020-03-25	80	100	24	84	1	1	1	1	0	1	0	1
Harrison, West Virginia, US	54033	West Virginia	2020-06-18	2020-03-24	2020-05-04	0	1	7.28559533721898	7.00946490169756	24	26.7142857142857	98.4529599305582	166.1003205	Thursday	67256	86	45	2020-03-29	2020-03-09	2020-05-24	2020-03-25	81	101	25	85	1	1	1	1	0	1	0	1
Harrison, West Virginia, US	54033	West Virginia	2020-06-19	2020-03-24	2020-05-04	0	1	7.28559533721898	7.13690971809207	23	27.1428571428571	98.4529599305582	166.1003205	Friday	67256	87	46	2020-03-29	2020-03-09	2020-05-24	2020-03-25	82	102	26	86	1	1	1	1	0	1	0	1
Harrison, West Virginia, US	54033	West Virginia	2020-06-20	2020-03-24	2020-05-04	0	1	7.28559533721898	7.20063212628932	27	27.2857142857143	98.4529599305582	166.1003205	Saturday	67256	88	47	2020-03-29	2020-03-09	2020-05-24	2020-03-25	83	103	27	87	1	1	1	1	0	1	0	1
Harrison, West Virginia, US	54033	West Virginia	2020-06-21	2020-03-24	2020-05-04	0	1	7.28559533721898	7.26435453448657	28	25.1428571428571	98.4529599305582	166.1003205	Sunday	67256	89	48	2020-03-29	2020-03-09	2020-05-24	2020-03-25	84	104	28	88	1	1	1	1	0	1	0	1
Harrison, West Virginia, US	54033	West Virginia	2020-06-22	2020-03-24	2020-05-04	0	1	7.4342809563459	7.3068361399514	26	24.5714285714286	98.4529599305582	166.1003205	Monday	67256	90	49	2020-03-29	2020-03-09	2020-05-24	2020-03-25	85	105	29	89	1	1	1	1	0	1	0	1
Harrison, West Virginia, US	54033	West Virginia	2020-06-23	2020-03-24	2020-05-04	0	1	7.4342809563459	7.32807694268382	23	24.5714285714286	98.4529599305582	166.1003205	Tuesday	67256	91	50	2020-03-29	2020-03-09	2020-05-24	2020-03-25	86	106	30	90	1	1	1	1	0	1	0	1
Harrison, West Virginia, US	54033	West Virginia	2020-06-24	2020-03-24	2020-05-04	0	1	7.88033781372666	7.41304015361349	21	24.5714285714286	98.4529599305582	166.1003205	Wednesday	67256	92	51	2020-03-29	2020-03-09	2020-05-24	2020-03-25	87	107	31	91	1	1	1	1	0	1	0	1
Harrison, West Virginia, US	54033	West Virginia	2020-06-25	2020-03-24	2020-05-04	0	1	8.32639467110741	7.5617257727404	24	24.5714285714286	98.4529599305582	166.1003205	Thursday	67256	93	52	2020-03-29	2020-03-09	2020-05-24	2020-03-25	88	108	32	92	1	1	1	1	0	1	0	1
Harrison, West Virginia, US	54033	West Virginia	2020-06-26	2020-03-24	2020-05-04	0	1	8.32639467110741	7.71041139186732	23	24.5714285714286	98.4529599305582	166.1003205	Friday	67256	94	53	2020-03-29	2020-03-09	2020-05-24	2020-03-25	89	109	33	93	1	1	1	1	0	1	0	1
Harrison, West Virginia, US	54033	West Virginia	2020-06-27	2020-03-24	2020-05-04	0	1	8.92113714761508	7.94406022192391	34	25.5714285714286	98.4529599305582	166.1003205	Saturday	67256	95	54	2020-03-29	2020-03-09	2020-05-24	2020-03-25	90	110	34	94	1	1	1	1	0	1	0	1
Harrison, West Virginia, US	54033	West Virginia	2020-06-28	2020-03-24	2020-05-04	0	1	9.069822766742	8.19894985471291	36	26.7142857142857	98.4529599305582	166.1003205	Sunday	67256	96	55	2020-03-29	2020-03-09	2020-05-24	2020-03-25	91	111	35	95	1	1	1	1	0	1	0	1
Harrison, West Virginia, US	54033	West Virginia	2020-06-29	2020-03-24	2020-05-04	0	1	8.92113714761508	8.41135788203708	38	28.4285714285714	98.4529599305582	166.1003205	Monday	67256	97	56	2020-03-29	2020-03-09	2020-05-24	2020-03-25	92	112	36	96	1	1	1	1	0	1	0	1
Harrison, West Virginia, US	54033	West Virginia	2020-06-30	2020-03-24	2020-05-04	0	1	9.069822766742	8.64500671209366	31	29.5714285714286	98.4529599305582	166.1003205	Tuesday	67256	98	57	2020-03-29	2020-03-09	2020-05-24	2020-03-25	93	113	37	97	1	1	1	1	0	1	0	1
Harrison, West Virginia, US	54033	West Virginia	2020-07-01	2020-03-24	2020-05-04	0	1	9.66456524324967	8.89989634488267	21	29.5714285714286	98.4529599305582	166.1003205	Wednesday	67256	99	58	2020-03-29	2020-03-09	2020-05-24	2020-03-25	94	114	38	98	1	1	1	1	0	1	0	1
Harrison, West Virginia, US	54033	West Virginia	2020-07-02	2020-03-24	2020-05-04	0	1	9.81325086237659	9.11230437220683	21	29.1428571428571	98.4529599305582	166.1003205	Thursday	67256	100	59	2020-03-29	2020-03-09	2020-05-24	2020-03-25	95	115	39	99	1	1	1	1	0	1	0	1
Harrison, West Virginia, US	54033	West Virginia	2020-07-03	2020-03-24	2020-05-04	0	1	10.2593077197573	9.38843480772825	27	29.7142857142857	98.4529599305582	166.1003205	Friday	67256	101	60	2020-03-29	2020-03-09	2020-05-24	2020-03-25	96	116	40	100	1	1	1	1	0	1	0	1
Harrison, West Virginia, US	54033	West Virginia	2020-07-04	2020-03-24	2020-05-04	0	1	10.4079933388843	9.60084283505242	37	30.1428571428571	98.4529599305582	166.1003205	Saturday	67256	102	61	2020-03-29	2020-03-09	2020-05-24	2020-03-25	97	117	41	101	1	1	1	1	0	1	0	1
Harrison, West Virginia, US	54033	West Virginia	2020-07-05	2020-03-24	2020-05-04	0	1	10.5566789580112	9.81325086237659	38	30.4285714285714	98.4529599305582	166.1003205	Sunday	67256	103	62	2020-03-29	2020-03-09	2020-05-24	2020-03-25	98	118	42	102	1	1	1	1	0	1	0	1
Harrisonburg, Virginia, US	51660	Virginia	2020-03-01	2020-03-30	2020-05-29	1	0	0	8.53880269843158	33	29.7142857142857	107.552153420841	2808.23177	Sunday	53016	-29	-89	2020-04-04	2020-03-15	2020-06-18	2020-04-19	-34	-14	-109	-49	0	0	0	0	1	0	1	0
Harrisonburg, Virginia, US	51660	Virginia	2020-03-02	2020-03-30	2020-05-29	1	0	0	7.24311373175415	20	28.1428571428571	107.552153420841	2808.23177	Monday	53016	-28	-88	2020-04-04	2020-03-15	2020-06-18	2020-04-19	-33	-13	-108	-48	0	0	0	0	1	0	1	0
Harrisonburg, Virginia, US	51660	Virginia	2020-03-03	2020-03-30	2020-05-29	1	0	0	5.86246155414705	20	28	107.552153420841	2808.23177	Tuesday	53016	-27	-87	2020-04-04	2020-03-15	2020-06-18	2020-04-19	-32	-12	-107	-47	0	0	0	0	1	0	1	0
Harrisonburg, Virginia, US	51660	Virginia	2020-03-04	2020-03-30	2020-05-29	1	0	0	4.46056857380754	16	27.2857142857143	107.552153420841	2808.23177	Wednesday	53016	-26	-86	2020-04-04	2020-03-15	2020-06-18	2020-04-19	-31	-11	-106	-46	0	0	0	0	1	0	1	0
Harrisonburg, Virginia, US	51660	Virginia	2020-03-05	2020-03-30	2020-05-29	1	0	0	2.99495318527078	13	25.2857142857143	107.552153420841	2808.23177	Thursday	53016	-25	-85	2020-04-04	2020-03-15	2020-06-18	2020-04-19	-30	-10	-105	-45	0	0	0	0	1	0	1	0
Harrisonburg, Virginia, US	51660	Virginia	2020-03-06	2020-03-30	2020-05-29	1	0	0	1.5080969940016	13	21.8571428571429	107.552153420841	2808.23177	Friday	53016	-24	-84	2020-04-04	2020-03-15	2020-06-18	2020-04-19	-29	-9	-104	-44	0	0	0	0	1	0	1	0
Harrisonburg, Virginia, US	51660	Virginia	2020-03-07	2020-03-30	2020-05-29	1	0	0	0	22	19.5714285714286	107.552153420841	2808.23177	Saturday	53016	-23	-83	2020-04-04	2020-03-15	2020-06-18	2020-04-19	-28	-8	-103	-43	0	0	0	0	1	0	1	0
Harrisonburg, Virginia, US	51660	Virginia	2020-03-08	2020-03-30	2020-05-29	1	0	0	0	29	19	107.552153420841	2808.23177	Sunday	53016	-22	-82	2020-04-04	2020-03-15	2020-06-18	2020-04-19	-27	-7	-102	-42	0	0	0	0	1	0	1	0
Harrisonburg, Virginia, US	51660	Virginia	2020-03-09	2020-03-30	2020-05-29	1	0	0	0	18	18.7142857142857	107.552153420841	2808.23177	Monday	53016	-21	-81	2020-04-04	2020-03-15	2020-06-18	2020-04-19	-26	-6	-101	-41	0	0	0	0	1	0	1	0
Harrisonburg, Virginia, US	51660	Virginia	2020-03-10	2020-03-30	2020-05-29	1	0	0	0	21	18.8571428571429	107.552153420841	2808.23177	Tuesday	53016	-20	-80	2020-04-04	2020-03-15	2020-06-18	2020-04-19	-25	-5	-100	-40	0	0	0	0	1	0	1	0
Harrisonburg, Virginia, US	51660	Virginia	2020-03-11	2020-03-30	2020-05-29	1	0	0	0	15	18.7142857142857	107.552153420841	2808.23177	Wednesday	53016	-19	-79	2020-04-04	2020-03-15	2020-06-18	2020-04-19	-24	-4	-99	-39	0	0	0	0	1	0	1	0
Harrisonburg, Virginia, US	51660	Virginia	2020-03-12	2020-03-30	2020-05-29	1	0	0	0	16	19.1428571428571	107.552153420841	2808.23177	Thursday	53016	-18	-78	2020-04-04	2020-03-15	2020-06-18	2020-04-19	-23	-3	-98	-38	0	0	0	0	1	0	1	0
Harrisonburg, Virginia, US	51660	Virginia	2020-03-13	2020-03-30	2020-05-29	1	0	0.188622302701071	0.0269460432430102	16	19.5714285714286	107.552153420841	2808.23177	Friday	53016	-17	-77	2020-04-04	2020-03-15	2020-06-18	2020-04-19	-22	-2	-97	-37	0	0	0	0	1	0	1	0
Harrisonburg, Virginia, US	51660	Virginia	2020-03-14	2020-03-30	2020-05-29	1	0	0.188622302701071	0.0538920864860204	31	20.8571428571429	107.552153420841	2808.23177	Saturday	53016	-16	-76	2020-04-04	2020-03-15	2020-06-18	2020-04-19	-21	-1	-96	-36	0	0	0	0	1	0	1	0
Harrisonburg, Virginia, US	51660	Virginia	2020-03-15	2020-03-30	2020-05-29	1	0	0.188622302701071	0.0808381297290306	49	23.7142857142857	107.552153420841	2808.23177	Sunday	53016	-15	-75	2020-04-04	2020-03-15	2020-06-18	2020-04-19	-20	0	-95	-35	0	0	0	0	1	0	1	0
Harrisonburg, Virginia, US	51660	Virginia	2020-03-16	2020-03-30	2020-05-29	1	0	0.188622302701071	0.107784172972041	27	25	107.552153420841	2808.23177	Monday	53016	-14	-74	2020-04-04	2020-03-15	2020-06-18	2020-04-19	-19	1	-94	-34	0	1	0	0	1	0	1	1
Harrisonburg, Virginia, US	51660	Virginia	2020-03-17	2020-03-30	2020-05-29	1	0	0.188622302701071	0.134730216215051	28	26	107.552153420841	2808.23177	Tuesday	53016	-13	-73	2020-04-04	2020-03-15	2020-06-18	2020-04-19	-18	2	-93	-33	0	1	0	0	1	0	1	1
Harrisonburg, Virginia, US	51660	Virginia	2020-03-18	2020-03-30	2020-05-29	1	0	0.188622302701071	0.161676259458061	34	28.7142857142857	107.552153420841	2808.23177	Wednesday	53016	-12	-72	2020-04-04	2020-03-15	2020-06-18	2020-04-19	-17	3	-92	-32	0	1	0	0	1	0	1	1
Harrisonburg, Virginia, US	51660	Virginia	2020-03-19	2020-03-30	2020-05-29	1	0	0.188622302701071	0.188622302701071	32	31	107.552153420841	2808.23177	Thursday	53016	-11	-71	2020-04-04	2020-03-15	2020-06-18	2020-04-19	-16	4	-91	-31	0	1	0	0	1	0	1	1
Harrisonburg, Virginia, US	51660	Virginia	2020-03-20	2020-03-30	2020-05-29	1	0	0.188622302701071	0.188622302701071	31	33.1428571428571	107.552153420841	2808.23177	Friday	53016	-10	-70	2020-04-04	2020-03-15	2020-06-18	2020-04-19	-15	5	-90	-30	0	1	0	0	1	0	1	1
Harrisonburg, Virginia, US	51660	Virginia	2020-03-21	2020-03-30	2020-05-29	1	0	0.188622302701071	0.188622302701071	51	36	107.552153420841	2808.23177	Saturday	53016	-9	-69	2020-04-04	2020-03-15	2020-06-18	2020-04-19	-14	6	-89	-29	0	1	0	0	1	0	1	1
Harrisonburg, Virginia, US	51660	Virginia	2020-03-22	2020-03-30	2020-05-29	1	0	0.188622302701071	0.188622302701071	69	38.8571428571429	107.552153420841	2808.23177	Sunday	53016	-8	-68	2020-04-04	2020-03-15	2020-06-18	2020-04-19	-13	7	-88	-28	0	1	0	0	1	0	1	1
Harrisonburg, Virginia, US	51660	Virginia	2020-03-23	2020-03-30	2020-05-29	1	0	0.188622302701071	0.188622302701071	48	41.8571428571429	107.552153420841	2808.23177	Monday	53016	-7	-67	2020-04-04	2020-03-15	2020-06-18	2020-04-19	-12	8	-87	-27	0	1	0	0	1	0	1	1
Harrisonburg, Virginia, US	51660	Virginia	2020-03-24	2020-03-30	2020-05-29	1	0	0.188622302701071	0.188622302701071	40	43.5714285714286	107.552153420841	2808.23177	Tuesday	53016	-6	-66	2020-04-04	2020-03-15	2020-06-18	2020-04-19	-11	9	-86	-26	0	1	0	0	1	0	1	1
Harrisonburg, Virginia, US	51660	Virginia	2020-03-25	2020-03-30	2020-05-29	1	0	0.377244605402143	0.215568345944082	52	46.1428571428571	107.552153420841	2808.23177	Wednesday	53016	-5	-65	2020-04-04	2020-03-15	2020-06-18	2020-04-19	-10	10	-85	-25	0	1	0	0	1	0	1	1
Harrisonburg, Virginia, US	51660	Virginia	2020-03-26	2020-03-30	2020-05-29	1	0	0.565866908103214	0.269460432430102	37	46.8571428571429	107.552153420841	2808.23177	Thursday	53016	-4	-64	2020-04-04	2020-03-15	2020-06-18	2020-04-19	-9	11	-84	-24	0	1	0	0	1	0	1	1
Harrisonburg, Virginia, US	51660	Virginia	2020-03-27	2020-03-30	2020-05-29	1	0	0.943111513505357	0.377244605402143	37	47.7142857142857	107.552153420841	2808.23177	Friday	53016	-3	-63	2020-04-04	2020-03-15	2020-06-18	2020-04-19	-8	12	-83	-23	0	1	0	0	1	0	1	1
Harrisonburg, Virginia, US	51660	Virginia	2020-03-28	2020-03-30	2020-05-29	1	0	0.943111513505357	0.485028778374184	46	47	107.552153420841	2808.23177	Saturday	53016	-2	-62	2020-04-04	2020-03-15	2020-06-18	2020-04-19	-7	13	-82	-22	0	1	0	0	1	0	1	1
Harrisonburg, Virginia, US	51660	Virginia	2020-03-29	2020-03-30	2020-05-29	1	0	0.943111513505357	0.592812951346224	66	46.5714285714286	107.552153420841	2808.23177	Sunday	53016	-1	-61	2020-04-04	2020-03-15	2020-06-18	2020-04-19	-6	14	-81	-21	0	1	0	0	1	0	1	1
Harrisonburg, Virginia, US	51660	Virginia	2020-03-30	2020-03-30	2020-05-29	1	0	1.13173381620643	0.727543167561275	42	45.7142857142857	107.552153420841	2808.23177	Monday	53016	0	-60	2020-04-04	2020-03-15	2020-06-18	2020-04-19	-5	15	-80	-20	0	1	0	0	1	0	1	1
Harrisonburg, Virginia, US	51660	Virginia	2020-03-31	2020-03-30	2020-05-29	1	1	1.13173381620643	0.862273383776326	53	47.5714285714286	107.552153420841	2808.23177	Tuesday	53016	1	-59	2020-04-04	2020-03-15	2020-06-18	2020-04-19	-4	16	-79	-19	0	1	0	0	1	0	1	1
Harrisonburg, Virginia, US	51660	Virginia	2020-04-01	2020-03-30	2020-05-29	1	1	1.88622302701071	1.07784172972041	52	47.5714285714286	107.552153420841	2808.23177	Wednesday	53016	2	-58	2020-04-04	2020-03-15	2020-06-18	2020-04-19	-3	17	-78	-18	0	1	0	0	1	0	1	1
Harrisonburg, Virginia, US	51660	Virginia	2020-04-02	2020-03-30	2020-05-29	1	1	2.82933454051607	1.40119424863653	53	49.8571428571429	107.552153420841	2808.23177	Thursday	53016	3	-57	2020-04-04	2020-03-15	2020-06-18	2020-04-19	-2	18	-77	-17	0	1	0	0	1	0	1	1
Harrisonburg, Virginia, US	51660	Virginia	2020-04-03	2020-03-30	2020-05-29	1	1	4.14969065942357	1.8592769837677	48	51.4285714285714	107.552153420841	2808.23177	Friday	53016	4	-56	2020-04-04	2020-03-15	2020-06-18	2020-04-19	-1	19	-76	-16	0	1	0	0	1	0	1	1
Harrisonburg, Virginia, US	51660	Virginia	2020-04-04	2020-03-30	2020-05-29	1	1	4.14969065942357	2.31735971889888	56	52.8571428571429	107.552153420841	2808.23177	Saturday	53016	5	-55	2020-04-04	2020-03-15	2020-06-18	2020-04-19	0	20	-75	-15	0	1	0	0	1	0	1	1
Harrisonburg, Virginia, US	51660	Virginia	2020-04-05	2020-03-30	2020-05-29	1	1	4.71555756752678	2.85628058375908	67	53	107.552153420841	2808.23177	Sunday	53016	6	-54	2020-04-04	2020-03-15	2020-06-18	2020-04-19	1	21	-74	-14	1	1	0	0	1	1	1	1
Harrisonburg, Virginia, US	51660	Virginia	2020-04-06	2020-03-30	2020-05-29	1	1	5.09280217292893	3.4221474918623	55	54.8571428571429	107.552153420841	2808.23177	Monday	53016	7	-53	2020-04-04	2020-03-15	2020-06-18	2020-04-19	2	22	-73	-13	1	1	0	0	1	1	1	1
Harrisonburg, Virginia, US	51660	Virginia	2020-04-07	2020-03-30	2020-05-29	1	1	5.09280217292893	3.98801439996551	50	54.4285714285714	107.552153420841	2808.23177	Tuesday	53016	8	-52	2020-04-04	2020-03-15	2020-06-18	2020-04-19	3	23	-72	-12	1	1	0	0	1	1	1	1
Harrisonburg, Virginia, US	51660	Virginia	2020-04-08	2020-03-30	2020-05-29	1	1	6.79040289723857	4.68861152428377	49	54	107.552153420841	2808.23177	Wednesday	53016	9	-51	2020-04-04	2020-03-15	2020-06-18	2020-04-19	4	24	-71	-11	1	1	0	0	1	1	1	1
Harrisonburg, Virginia, US	51660	Virginia	2020-04-09	2020-03-30	2020-05-29	1	1	7.35626980534178	5.33531656211602	50	53.5714285714286	107.552153420841	2808.23177	Thursday	53016	10	-50	2020-04-04	2020-03-15	2020-06-18	2020-04-19	5	25	-70	-10	1	1	0	0	1	1	1	1
Harrisonburg, Virginia, US	51660	Virginia	2020-04-10	2020-03-30	2020-05-29	1	1	10.7514712539611	6.27842807562138	55	54.5714285714286	107.552153420841	2808.23177	Friday	53016	11	-49	2020-04-04	2020-03-15	2020-06-18	2020-04-19	6	26	-69	-9	1	1	0	0	1	1	1	1
Harrisonburg, Virginia, US	51660	Virginia	2020-04-11	2020-03-30	2020-05-29	1	1	14.9011619133846	7.81435254047296	59	55	107.552153420841	2808.23177	Saturday	53016	12	-48	2020-04-04	2020-03-15	2020-06-18	2020-04-19	7	27	-68	-8	1	1	0	0	1	1	1	1
Harrisonburg, Virginia, US	51660	Virginia	2020-04-12	2020-03-30	2020-05-29	1	1	15.2784065187868	9.32333096208153	75	56.1428571428571	107.552153420841	2808.23177	Sunday	53016	13	-47	2020-04-04	2020-03-15	2020-06-18	2020-04-19	8	28	-67	-7	1	1	0	0	1	1	1	1
Harrisonburg, Virginia, US	51660	Virginia	2020-04-13	2020-03-30	2020-05-29	1	1	16.4101403349932	10.9400935566621	56	56.2857142857143	107.552153420841	2808.23177	Monday	53016	14	-46	2020-04-04	2020-03-15	2020-06-18	2020-04-19	9	29	-66	-6	1	1	0	0	1	1	1	1
Harrisonburg, Virginia, US	51660	Virginia	2020-04-14	2020-03-30	2020-05-29	1	1	17.9191187566018	12.7724244971868	49	56.1428571428571	107.552153420841	2808.23177	Tuesday	53016	15	-45	2020-04-04	2020-03-15	2020-06-18	2020-04-19	10	30	-65	-5	1	1	0	0	1	1	1	1
Harrisonburg, Virginia, US	51660	Virginia	2020-04-15	2020-03-30	2020-05-29	1	1	19.0508525728082	14.5239173079825	48	56	107.552153420841	2808.23177	Wednesday	53016	16	-44	2020-04-04	2020-03-15	2020-06-18	2020-04-19	11	31	-64	-4	1	1	0	0	1	1	1	1
Harrisonburg, Virginia, US	51660	Virginia	2020-04-16	2020-03-30	2020-05-29	1	1	22.4460540214275	16.6796007674233	44	55.1428571428571	107.552153420841	2808.23177	Thursday	53016	17	-43	2020-04-04	2020-03-15	2020-06-18	2020-04-19	12	32	-63	-3	1	1	0	0	1	1	1	1
Harrisonburg, Virginia, US	51660	Virginia	2020-04-17	2020-03-30	2020-05-29	1	1	40.3651727780293	20.9101295565759	42	53.2857142857143	107.552153420841	2808.23177	Friday	53016	18	-42	2020-04-04	2020-03-15	2020-06-18	2020-04-19	13	33	-62	-2	1	1	0	0	1	1	1	1
Harrisonburg, Virginia, US	51660	Virginia	2020-04-18	2020-03-30	2020-05-29	1	1	43.9489965293496	25.0598202159995	57	53	107.552153420841	2808.23177	Saturday	53016	19	-41	2020-04-04	2020-03-15	2020-06-18	2020-04-19	14	34	-61	-1	1	1	0	0	1	1	1	1
Harrisonburg, Virginia, US	51660	Virginia	2020-04-19	2020-03-30	2020-05-29	1	1	44.5148634374528	29.2364569186661	67	51.8571428571429	107.552153420841	2808.23177	Sunday	53016	20	-40	2020-04-04	2020-03-15	2020-06-18	2020-04-19	15	35	-60	0	1	1	0	0	1	1	0	1
Harrisonburg, Virginia, US	51660	Virginia	2020-04-20	2020-03-30	2020-05-29	1	1	47.53282028067	33.6825540537627	46	50.4285714285714	107.552153420841	2808.23177	Monday	53016	21	-39	2020-04-04	2020-03-15	2020-06-18	2020-04-19	16	36	-59	1	1	1	0	1	1	1	0	1
Harrisonburg, Virginia, US	51660	Virginia	2020-04-21	2020-03-30	2020-05-29	1	1	49.7962879130828	38.2364353618315	41	49.2857142857143	107.552153420841	2808.23177	Tuesday	53016	22	-38	2020-04-04	2020-03-15	2020-06-18	2020-04-19	17	37	-58	2	1	1	0	1	1	1	0	1
Harrisonburg, Virginia, US	51660	Virginia	2020-04-22	2020-03-30	2020-05-29	1	1	59.9818922589407	44.0837267455647	38	47.8571428571429	107.552153420841	2808.23177	Wednesday	53016	23	-37	2020-04-04	2020-03-15	2020-06-18	2020-04-19	18	38	-57	3	1	1	0	1	1	1	0	1
Harrisonburg, Virginia, US	51660	Virginia	2020-04-23	2020-03-30	2020-05-29	1	1	65.2633167345707	50.200478561728	41	47.4285714285714	107.552153420841	2808.23177	Thursday	53016	24	-36	2020-04-04	2020-03-15	2020-06-18	2020-04-19	19	39	-56	4	1	1	0	1	1	1	0	1
Harrisonburg, Virginia, US	51660	Virginia	2020-04-24	2020-03-30	2020-05-29	1	1	66.9609174588803	53.9998706589924	41	47.2857142857143	107.552153420841	2808.23177	Friday	53016	25	-35	2020-04-04	2020-03-15	2020-06-18	2020-04-19	20	40	-55	5	1	1	0	1	1	1	0	1
Harrisonburg, Virginia, US	51660	Virginia	2020-04-25	2020-03-30	2020-05-29	1	1	69.7902519993964	57.6914785832848	50	46.2857142857143	107.552153420841	2808.23177	Saturday	53016	26	-34	2020-04-04	2020-03-15	2020-06-18	2020-04-19	21	41	-54	6	1	1	0	1	1	1	0	1
Harrisonburg, Virginia, US	51660	Virginia	2020-04-26	2020-03-30	2020-05-29	1	1	69.9788743020975	61.3291944210912	65	46	107.552153420841	2808.23177	Sunday	53016	27	-33	2020-04-04	2020-03-15	2020-06-18	2020-04-19	22	42	-53	7	1	1	0	1	1	1	0	1
Harrisonburg, Virginia, US	51660	Virginia	2020-04-27	2020-03-30	2020-05-29	1	1	72.2423419345103	64.8591260859255	39	45	107.552153420841	2808.23177	Monday	53016	28	-32	2020-04-04	2020-03-15	2020-06-18	2020-04-19	23	43	-52	8	1	1	0	1	1	1	0	1
Harrisonburg, Virginia, US	51660	Virginia	2020-04-28	2020-03-30	2020-05-29	1	1	76.580654896635	68.685464226433	40	44.8571428571429	107.552153420841	2808.23177	Tuesday	53016	29	-31	2020-04-04	2020-03-15	2020-06-18	2020-04-19	24	44	-51	9	1	1	0	1	1	1	0	1
Harrisonburg, Virginia, US	51660	Virginia	2020-04-29	2020-03-30	2020-05-29	1	1	77.5237664101403	71.1914462480329	35	44.4285714285714	107.552153420841	2808.23177	Wednesday	53016	30	-30	2020-04-04	2020-03-15	2020-06-18	2020-04-19	25	45	-50	10	1	1	0	1	1	1	0	1
Harrisonburg, Virginia, US	51660	Virginia	2020-04-30	2020-03-30	2020-05-29	1	1	80.3531009506564	73.3471297074738	47	45.2857142857143	107.552153420841	2808.23177	Thursday	53016	31	-29	2020-04-04	2020-03-15	2020-06-18	2020-04-19	26	46	-49	11	1	1	0	1	1	1	0	1
Harrisonburg, Virginia, US	51660	Virginia	2020-05-01	2020-03-30	2020-05-29	1	1	86.0117700316885	76.0686800750178	35	44.4285714285714	107.552153420841	2808.23177	Friday	53016	32	-28	2020-04-04	2020-03-15	2020-06-18	2020-04-19	27	47	-48	12	1	1	0	1	1	1	0	1
Harrisonburg, Virginia, US	51660	Virginia	2020-05-02	2020-03-30	2020-05-29	1	1	88.6524822695036	78.7632843993188	51	44.5714285714286	107.552153420841	2808.23177	Saturday	53016	33	-27	2020-04-04	2020-03-15	2020-06-18	2020-04-19	28	48	-47	13	1	1	0	1	1	1	0	1
Harrisonburg, Virginia, US	51660	Virginia	2020-05-03	2020-03-30	2020-05-29	1	1	90.1614606911121	81.6465110263209	61	44	107.552153420841	2808.23177	Sunday	53016	34	-26	2020-04-04	2020-03-15	2020-06-18	2020-04-19	29	49	-46	14	1	1	0	1	1	1	0	1
Harrisonburg, Virginia, US	51660	Virginia	2020-05-04	2020-03-30	2020-05-29	1	1	93.7452844424325	84.7183599560241	41	44.2857142857143	107.552153420841	2808.23177	Monday	53016	35	-25	2020-04-04	2020-03-15	2020-06-18	2020-04-19	30	50	-45	15	1	1	0	1	1	1	0	1
Harrisonburg, Virginia, US	51660	Virginia	2020-05-05	2020-03-30	2020-05-29	1	1	99.0267089180625	87.9249391019423	45	45	107.552153420841	2808.23177	Tuesday	53016	36	-24	2020-04-04	2020-03-15	2020-06-18	2020-04-19	31	51	-44	16	1	1	0	1	1	1	0	1
Harrisonburg, Virginia, US	51660	Virginia	2020-05-06	2020-03-30	2020-05-29	1	1	102.610532669383	91.5087628532626	36	45.1428571428571	107.552153420841	2808.23177	Wednesday	53016	37	-23	2020-04-04	2020-03-15	2020-06-18	2020-04-19	32	52	-43	17	1	1	0	1	1	1	0	1
Harrisonburg, Virginia, US	51660	Virginia	2020-05-07	2020-03-30	2020-05-29	1	1	104.119511090991	94.9039643018819	32	43	107.552153420841	2808.23177	Thursday	53016	38	-22	2020-04-04	2020-03-15	2020-06-18	2020-04-19	33	53	-42	18	1	1	0	1	1	1	0	1
