## Supplementary material for "Differential Impact of Mitigation Policies and Socioeconomic Status on COVID-19 Prevalence and Social Distancing in the United States": data file: df_SAH_policy_on_covid19.csv (part 26 of 62)

Combined_Key	FIPS	Province_State	date	sah_st	sah_end	sah_on	sah_off	cumI	movAvgCumI	social_distancing_index	movAvgSDI	ADI	density	weekday	Population	sah_st_day	sah_end_day	date_prev_sah_st	date_sdi_sah_st	date_prev_sah_end	date_sdi_sah_end	sah_st_day_prev	sah_st_day_sdi	sah_end_day_prev	sah_end_day_sdi	sah_st_day_prev_post	sah_st_day_sdi_post	sah_end_day_prev_post	sah_end_day_sdi_post	sah_on_prev	sah_off_prev	sah_on_sdi	sah_off_sdi
Harrisonburg, Virginia, US	51660	Virginia	2020-05-08	2020-03-30	2020-05-29	1	1	108.269201750415	98.0835974045571	42	44	107.552153420841	2808.23177	Friday	53016	39	-21	2020-04-04	2020-03-15	2020-06-18	2020-04-19	34	54	-41	19	1	1	0	1	1	1	0	1
Harrisonburg, Virginia, US	51660	Virginia	2020-05-09	2020-03-30	2020-05-29	1	1	109.023690961219	100.993770074802	49	43.7142857142857	107.552153420841	2808.23177	Saturday	53016	40	-20	2020-04-04	2020-03-15	2020-06-18	2020-04-19	35	55	-40	20	1	1	0	1	1	1	0	1
Harrisonburg, Virginia, US	51660	Virginia	2020-05-10	2020-03-30	2020-05-29	1	1	109.21231326392	103.715320442346	55	42.8571428571429	107.552153420841	2808.23177	Sunday	53016	41	-19	2020-04-04	2020-03-15	2020-06-18	2020-04-19	36	56	-39	21	1	1	0	1	1	1	0	1
Harrisonburg, Virginia, US	51660	Virginia	2020-05-11	2020-03-30	2020-05-29	1	1	109.966802474725	106.032680161245	40	42.7142857142857	107.552153420841	2808.23177	Monday	53016	42	-18	2020-04-04	2020-03-15	2020-06-18	2020-04-19	37	57	-38	22	1	1	0	1	1	1	0	1
Harrisonburg, Virginia, US	51660	Virginia	2020-05-12	2020-03-30	2020-05-29	1	1	110.155424777426	107.622496712583	34	41.1428571428571	107.552153420841	2808.23177	Tuesday	53016	43	-17	2020-04-04	2020-03-15	2020-06-18	2020-04-19	38	58	-37	23	1	1	0	1	1	1	0	1
Harrisonburg, Virginia, US	51660	Virginia	2020-05-13	2020-03-30	2020-05-29	1	1	114.49373773955	109.320097436892	34	40.8571428571429	107.552153420841	2808.23177	Wednesday	53016	44	-16	2020-04-04	2020-03-15	2020-06-18	2020-04-19	39	59	-36	24	1	1	0	1	1	1	0	1
Harrisonburg, Virginia, US	51660	Virginia	2020-05-14	2020-03-30	2020-05-29	1	1	116.002716161159	111.017698161202	32	40.8571428571429	107.552153420841	2808.23177	Thursday	53016	45	-15	2020-04-04	2020-03-15	2020-06-18	2020-04-19	40	60	-35	25	1	1	0	1	1	1	0	1
Harrisonburg, Virginia, US	51660	Virginia	2020-05-15	2020-03-30	2020-05-29	1	1	116.945827674664	112.25721615038	27	38.7142857142857	107.552153420841	2808.23177	Friday	53016	46	-14	2020-04-04	2020-03-15	2020-06-18	2020-04-19	41	61	-34	26	1	1	0	1	1	1	0	1
Harrisonburg, Virginia, US	51660	Virginia	2020-05-16	2020-03-30	2020-05-29	1	1	119.020673004376	113.68535644226	42	37.7142857142857	107.552153420841	2808.23177	Saturday	53016	47	-13	2020-04-04	2020-03-15	2020-06-18	2020-04-19	42	62	-33	27	1	1	0	1	1	1	0	1
Harrisonburg, Virginia, US	51660	Virginia	2020-05-17	2020-03-30	2020-05-29	1	1	119.209295307077	115.11349673414	53	37.4285714285714	107.552153420841	2808.23177	Sunday	53016	48	-12	2020-04-04	2020-03-15	2020-06-18	2020-04-19	43	63	-32	28	1	1	0	1	1	1	0	1
Harrisonburg, Virginia, US	51660	Virginia	2020-05-18	2020-03-30	2020-05-29	1	1	119.397917609778	116.46079889629	35	36.7142857142857	107.552153420841	2808.23177	Monday	53016	49	-11	2020-04-04	2020-03-15	2020-06-18	2020-04-19	44	64	-31	29	1	1	0	1	1	1	0	1
Harrisonburg, Virginia, US	51660	Virginia	2020-05-19	2020-03-30	2020-05-29	1	1	122.038629847593	118.1583996206	38	37.2857142857143	107.552153420841	2808.23177	Tuesday	53016	50	-10	2020-04-04	2020-03-15	2020-06-18	2020-04-19	45	65	-30	30	1	1	0	1	1	1	0	1
Harrisonburg, Virginia, US	51660	Virginia	2020-05-20	2020-03-30	2020-05-29	1	1	127.320054323223	119.990730561124	34	37.2857142857143	107.552153420841	2808.23177	Wednesday	53016	51	-9	2020-04-04	2020-03-15	2020-06-18	2020-04-19	46	66	-29	31	1	1	0	1	1	1	0	1
Harrisonburg, Virginia, US	51660	Virginia	2020-05-21	2020-03-30	2020-05-29	1	1	131.092500377245	122.146414020565	38	38.1428571428571	107.552153420841	2808.23177	Thursday	53016	52	-8	2020-04-04	2020-03-15	2020-06-18	2020-04-19	47	67	-28	32	1	1	0	1	1	1	0	1
Harrisonburg, Virginia, US	51660	Virginia	2020-05-22	2020-03-30	2020-05-29	1	1	132.790101101554	124.409881652978	29	38.4285714285714	107.552153420841	2808.23177	Friday	53016	53	-7	2020-04-04	2020-03-15	2020-06-18	2020-04-19	48	68	-27	33	1	1	0	1	1	1	0	1
Harrisonburg, Virginia, US	51660	Virginia	2020-05-23	2020-03-30	2020-05-29	1	1	133.73321261506	126.511673025933	33	37.1428571428571	107.552153420841	2808.23177	Saturday	53016	54	-6	2020-04-04	2020-03-15	2020-06-18	2020-04-19	49	69	-26	34	1	1	0	1	1	1	0	1
Harrisonburg, Virginia, US	51660	Virginia	2020-05-24	2020-03-30	2020-05-29	1	1	135.053568733967	128.775140658346	46	36.1428571428571	107.552153420841	2808.23177	Sunday	53016	55	-5	2020-04-04	2020-03-15	2020-06-18	2020-04-19	50	70	-25	35	1	1	0	1	1	1	0	1
Harrisonburg, Virginia, US	51660	Virginia	2020-05-25	2020-03-30	2020-05-29	1	1	137.128414063679	131.308068723189	45	37.5714285714286	107.552153420841	2808.23177	Monday	53016	56	-4	2020-04-04	2020-03-15	2020-06-18	2020-04-19	51	71	-24	36	1	1	0	1	1	1	0	1
Harrisonburg, Virginia, US	51660	Virginia	2020-05-26	2020-03-30	2020-05-29	1	1	139.957748604195	133.867942831275	26	35.8571428571429	107.552153420841	2808.23177	Tuesday	53016	57	-3	2020-04-04	2020-03-15	2020-06-18	2020-04-19	52	72	-23	37	1	1	0	1	1	1	0	1
Harrisonburg, Virginia, US	51660	Virginia	2020-05-27	2020-03-30	2020-05-29	1	1	140.712237814999	135.781111901528	32	35.5714285714286	107.552153420841	2808.23177	Wednesday	53016	58	-2	2020-04-04	2020-03-15	2020-06-18	2020-04-19	53	73	-22	38	1	1	0	1	1	1	0	1
Harrisonburg, Virginia, US	51660	Virginia	2020-05-28	2020-03-30	2020-05-29	1	1	142.787083144711	137.451766582595	30	34.4285714285714	107.552153420841	2808.23177	Thursday	53016	59	-1	2020-04-04	2020-03-15	2020-06-18	2020-04-19	54	74	-21	39	1	1	0	1	1	1	0	1
Harrisonburg, Virginia, US	51660	Virginia	2020-05-29	2020-03-30	2020-05-29	0	1	144.29606156632	139.095475220419	30	34.5714285714286	107.552153420841	2808.23177	Friday	53016	60	0	2020-04-04	2020-03-15	2020-06-18	2020-04-19	55	75	-20	40	1	1	0	1	1	1	0	1
Harrisonburg, Virginia, US	51660	Virginia	2020-05-30	2020-03-30	2020-05-29	0	1	145.993662290629	140.846968031214	32	34.4285714285714	107.552153420841	2808.23177	Saturday	53016	61	1	2020-04-04	2020-03-15	2020-06-18	2020-04-19	56	76	-19	41	1	1	0	1	1	1	0	1
Harrisonburg, Virginia, US	51660	Virginia	2020-05-31	2020-03-30	2020-05-29	0	1	146.936773804135	142.544568755524	43	34	107.552153420841	2808.23177	Sunday	53016	62	2	2020-04-04	2020-03-15	2020-06-18	2020-04-19	57	77	-18	42	1	1	0	1	1	1	0	1
Harrisonburg, Virginia, US	51660	Virginia	2020-06-01	2020-03-30	2020-05-29	0	1	150.331975252754	144.430791782535	32	32.1428571428571	107.552153420841	2808.23177	Monday	53016	63	3	2020-04-04	2020-03-15	2020-06-18	2020-04-19	58	78	-17	43	1	1	0	1	1	1	0	1
Harrisonburg, Virginia, US	51660	Virginia	2020-06-02	2020-03-30	2020-05-29	0	1	150.709219858156	145.966716247386	31	32.8571428571429	107.552153420841	2808.23177	Tuesday	53016	64	4	2020-04-04	2020-03-15	2020-06-18	2020-04-19	59	79	-16	44	1	1	0	1	1	1	0	1
Harrisonburg, Virginia, US	51660	Virginia	2020-06-03	2020-03-30	2020-05-29	0	1	152.595442885167	147.664316971696	32	32.8571428571429	107.552153420841	2808.23177	Wednesday	53016	65	5	2020-04-04	2020-03-15	2020-06-18	2020-04-19	60	80	-15	45	1	1	0	1	1	1	0	1
Harrisonburg, Virginia, US	51660	Virginia	2020-06-04	2020-03-30	2020-05-29	0	1	153.538554398672	149.200241436547	26	32.2857142857143	107.552153420841	2808.23177	Thursday	53016	66	6	2020-04-04	2020-03-15	2020-06-18	2020-04-19	61	81	-14	46	1	1	0	1	1	1	0	1
Harrisonburg, Virginia, US	51660	Virginia	2020-06-05	2020-03-30	2020-05-29	0	1	154.104421306775	150.601435685184	30	32.2857142857143	107.552153420841	2808.23177	Friday	53016	67	7	2020-04-04	2020-03-15	2020-06-18	2020-04-19	62	82	-13	47	1	1	0	1	1	1	0	1
Harrisonburg, Virginia, US	51660	Virginia	2020-06-06	2020-03-30	2020-05-29	0	1	155.236155122982	151.921791804091	27	31.5714285714286	107.552153420841	2808.23177	Saturday	53016	68	8	2020-04-04	2020-03-15	2020-06-18	2020-04-19	63	83	-12	48	1	1	0	1	1	1	0	1
Harrisonburg, Virginia, US	51660	Virginia	2020-06-07	2020-03-30	2020-05-29	0	1	156.933755847291	153.349932095971	45	31.8571428571429	107.552153420841	2808.23177	Sunday	53016	69	9	2020-04-04	2020-03-15	2020-06-18	2020-04-19	64	84	-11	49	1	1	0	1	1	1	0	1
Harrisonburg, Virginia, US	51660	Virginia	2020-06-08	2020-03-30	2020-05-29	0	1	157.122378149992	154.319989652719	26	31	107.552153420841	2808.23177	Monday	53016	70	10	2020-04-04	2020-03-15	2020-06-18	2020-04-19	65	85	-10	50	1	1	0	1	1	1	0	1
Harrisonburg, Virginia, US	51660	Virginia	2020-06-09	2020-03-30	2020-05-29	0	1	157.876867360797	155.343939295954	24	30	107.552153420841	2808.23177	Tuesday	53016	71	11	2020-04-04	2020-03-15	2020-06-18	2020-04-19	66	86	-9	51	1	1	0	1	1	1	0	1
Harrisonburg, Virginia, US	51660	Virginia	2020-06-10	2020-03-30	2020-05-29	0	1	158.819978874302	156.233158722973	23	28.7142857142857	107.552153420841	2808.23177	Wednesday	53016	72	12	2020-04-04	2020-03-15	2020-06-18	2020-04-19	67	87	-8	52	1	1	0	1	1	1	0	1
Harrisonburg, Virginia, US	51660	Virginia	2020-06-11	2020-03-30	2020-05-29	0	1	159.574468085106	157.095432106749	24	28.4285714285714	107.552153420841	2808.23177	Thursday	53016	73	13	2020-04-04	2020-03-15	2020-06-18	2020-04-19	68	88	-7	53	1	1	0	1	1	1	0	1
Harrisonburg, Virginia, US	51660	Virginia	2020-06-12	2020-03-30	2020-05-29	0	1	160.328957295911	157.984651533769	21	27.1428571428571	107.552153420841	2808.23177	Friday	53016	74	14	2020-04-04	2020-03-15	2020-06-18	2020-04-19	69	89	-6	54	1	1	0	1	1	1	0	1
Harrisonburg, Virginia, US	51660	Virginia	2020-06-13	2020-03-30	2020-05-29	0	1	159.763090387807	158.631356571601	29	27.4285714285714	107.552153420841	2808.23177	Saturday	53016	75	15	2020-04-04	2020-03-15	2020-06-18	2020-04-19	70	90	-5	55	1	1	0	1	1	1	0	1
Harrisonburg, Virginia, US	51660	Virginia	2020-06-14	2020-03-30	2020-05-29	0	1	161.272068809416	159.25111556619	44	27.2857142857143	107.552153420841	2808.23177	Sunday	53016	76	16	2020-04-04	2020-03-15	2020-06-18	2020-04-19	71	91	-4	56	1	1	0	1	1	1	0	1
Harrisonburg, Virginia, US	51660	Virginia	2020-06-15	2020-03-30	2020-05-29	0	1	161.460691112117	159.870874560779	34	28.4285714285714	107.552153420841	2808.23177	Monday	53016	77	17	2020-04-04	2020-03-15	2020-06-18	2020-04-19	72	92	-3	57	1	1	0	1	1	1	0	1
Harrisonburg, Virginia, US	51660	Virginia	2020-06-16	2020-03-30	2020-05-29	0	1	162.02655802022	160.463687512126	29	29.1428571428571	107.552153420841	2808.23177	Tuesday	53016	78	18	2020-04-04	2020-03-15	2020-06-18	2020-04-19	73	93	-2	58	1	1	0	1	1	1	0	1
Harrisonburg, Virginia, US	51660	Virginia	2020-06-17	2020-03-30	2020-05-29	0	1	162.969669533726	161.056500463472	34	30.7142857142857	107.552153420841	2808.23177	Wednesday	53016	79	19	2020-04-04	2020-03-15	2020-06-18	2020-04-19	74	94	-1	59	1	1	0	1	1	1	0	1
Harrisonburg, Virginia, US	51660	Virginia	2020-06-18	2020-03-30	2020-05-29	0	1	164.101403349932	161.703205501304	30	31.5714285714286	107.552153420841	2808.23177	Thursday	53016	80	20	2020-04-04	2020-03-15	2020-06-18	2020-04-19	75	95	0	60	1	1	0	1	0	1	0	1
Harrisonburg, Virginia, US	51660	Virginia	2020-06-19	2020-03-30	2020-05-29	0	1	164.855892560736	162.349910539136	29	32.7142857142857	107.552153420841	2808.23177	Friday	53016	81	21	2020-04-04	2020-03-15	2020-06-18	2020-04-19	76	96	1	61	1	1	1	1	0	1	0	1
Harrisonburg, Virginia, US	51660	Virginia	2020-06-20	2020-03-30	2020-05-29	0	1	166.930737890448	163.373860182371	33	33.2857142857143	107.552153420841	2808.23177	Saturday	53016	82	22	2020-04-04	2020-03-15	2020-06-18	2020-04-19	77	97	2	62	1	1	1	1	0	1	0	1
Harrisonburg, Virginia, US	51660	Virginia	2020-06-21	2020-03-30	2020-05-29	0	1	167.685227101252	164.290025652633	39	32.5714285714286	107.552153420841	2808.23177	Sunday	53016	83	23	2020-04-04	2020-03-15	2020-06-18	2020-04-19	78	98	3	63	1	1	1	1	0	1	0	1
Harrisonburg, Virginia, US	51660	Virginia	2020-06-22	2020-03-30	2020-05-29	0	1	168.439716312057	165.287029252625	32	32.2857142857143	107.552153420841	2808.23177	Monday	53016	84	24	2020-04-04	2020-03-15	2020-06-18	2020-04-19	79	99	4	64	1	1	1	1	0	1	0	1
Harrisonburg, Virginia, US	51660	Virginia	2020-06-23	2020-03-30	2020-05-29	0	1	169.00558322016	166.284032852616	29	32.2857142857143	107.552153420841	2808.23177	Tuesday	53016	85	25	2020-04-04	2020-03-15	2020-06-18	2020-04-19	80	100	5	65	1	1	1	1	0	1	0	1
Harrisonburg, Virginia, US	51660	Virginia	2020-06-24	2020-03-30	2020-05-29	0	1	169.948694733665	167.281036452607	34	32.2857142857143	107.552153420841	2808.23177	Wednesday	53016	86	26	2020-04-04	2020-03-15	2020-06-18	2020-04-19	81	101	6	66	1	1	1	1	0	1	0	1
Harrisonburg, Virginia, US	51660	Virginia	2020-06-25	2020-03-30	2020-05-29	0	1	171.080428549872	168.278040052599	30	32.2857142857143	107.552153420841	2808.23177	Thursday	53016	87	27	2020-04-04	2020-03-15	2020-06-18	2020-04-19	82	102	7	67	1	1	1	1	0	1	0	1
Harrisonburg, Virginia, US	51660	Virginia	2020-06-26	2020-03-30	2020-05-29	0	1	172.212162366078	169.328935739076	30	32.4285714285714	107.552153420841	2808.23177	Friday	53016	88	28	2020-04-04	2020-03-15	2020-06-18	2020-04-19	83	103	8	68	1	1	1	1	0	1	0	1
Harrisonburg, Virginia, US	51660	Virginia	2020-06-27	2020-03-30	2020-05-29	0	1	174.475629998491	170.406777468796	34	32.5714285714286	107.552153420841	2808.23177	Saturday	53016	89	29	2020-04-04	2020-03-15	2020-06-18	2020-04-19	84	104	9	69	1	1	1	1	0	1	0	1
Harrisonburg, Virginia, US	51660	Virginia	2020-06-28	2020-03-30	2020-05-29	0	1	175.9846084201	171.592403371489	41	32.8571428571429	107.552153420841	2808.23177	Sunday	53016	90	30	2020-04-04	2020-03-15	2020-06-18	2020-04-19	85	105	10	70	1	1	1	1	0	1	0	1
Harrisonburg, Virginia, US	51660	Virginia	2020-06-29	2020-03-30	2020-05-29	0	1	176.550475328203	172.751083230938	37	33.5714285714286	107.552153420841	2808.23177	Monday	53016	91	31	2020-04-04	2020-03-15	2020-06-18	2020-04-19	86	106	11	71	1	1	1	1	0	1	0	1
Harrisonburg, Virginia, US	51660	Virginia	2020-06-30	2020-03-30	2020-05-29	0	1	177.116342236306	173.909763090388	31	33.8571428571429	107.552153420841	2808.23177	Tuesday	53016	92	32	2020-04-04	2020-03-15	2020-06-18	2020-04-19	87	107	12	72	1	1	1	1	0	1	0	1
Harrisonburg, Virginia, US	51660	Virginia	2020-07-01	2020-03-30	2020-05-29	0	1	176.739097630904	174.879820647136	27	32.8571428571429	107.552153420841	2808.23177	Wednesday	53016	93	33	2020-04-04	2020-03-15	2020-06-18	2020-04-19	88	108	13	73	1	1	1	1	0	1	0	1
Harrisonburg, Virginia, US	51660	Virginia	2020-07-02	2020-03-30	2020-05-29	0	1	177.493586841708	175.795986117399	25	32.1428571428571	107.552153420841	2808.23177	Thursday	53016	94	34	2020-04-04	2020-03-15	2020-06-18	2020-04-19	89	109	14	74	1	1	1	1	0	1	0	1
Harrisonburg, Virginia, US	51660	Virginia	2020-07-03	2020-03-30	2020-05-29	0	1	180.511543684925	176.981612020091	29	32	107.552153420841	2808.23177	Friday	53016	95	35	2020-04-04	2020-03-15	2020-06-18	2020-04-19	90	110	15	75	1	1	1	1	0	1	0	1
Harrisonburg, Virginia, US	51660	Virginia	2020-07-04	2020-03-30	2020-05-29	0	1	181.643277501132	178.005561663325	39	32.7142857142857	107.552153420841	2808.23177	Saturday	53016	96	36	2020-04-04	2020-03-15	2020-06-18	2020-04-19	91	111	16	76	1	1	1	1	0	1	0	1
Harrisonburg, Virginia, US	51660	Virginia	2020-07-05	2020-03-30	2020-05-29	0	1	182.209144409235	178.894781090345	44	33.1428571428571	107.552153420841	2808.23177	Sunday	53016	97	37	2020-04-04	2020-03-15	2020-06-18	2020-04-19	92	112	17	77	1	1	1	1	0	1	0	1
Hart, Georgia, US	13147	Georgia	2020-03-01	2020-04-03	2020-05-01	1	0	0	153.673284614887	31	32.2857142857143	107.801892132806	108.4925867	Sunday	26205	-33	-61	2020-04-08	2020-03-19	2020-05-21	2020-03-22	-38	-18	-81	-21	0	0	0	0	1	0	1	0
Hart, Georgia, US	13147	Georgia	2020-03-02	2020-04-03	2020-05-01	1	0	0	128.370950009701	13	29.7142857142857	107.801892132806	108.4925867	Monday	26205	-32	-60	2020-04-08	2020-03-19	2020-05-21	2020-03-22	-37	-17	-80	-20	0	0	0	0	1	0	1	0
Hart, Georgia, US	13147	Georgia	2020-03-03	2020-04-03	2020-05-01	1	0	0	103.122507491	10	27.2857142857143	107.801892132806	108.4925867	Tuesday	26205	-31	-59	2020-04-08	2020-03-19	2020-05-21	2020-03-22	-36	-16	-79	-19	0	0	0	0	1	0	1	0
Hart, Georgia, US	13147	Georgia	2020-03-04	2020-04-03	2020-05-01	1	0	0	77.7662807993274	9	25	107.801892132806	108.4925867	Wednesday	26205	-30	-58	2020-04-08	2020-03-19	2020-05-21	2020-03-22	-35	-15	-78	-18	0	0	0	0	1	0	1	0
Hart, Georgia, US	13147	Georgia	2020-03-05	2020-04-03	2020-05-01	1	0	0	51.9789174157667	9	22.1428571428571	107.801892132806	108.4925867	Thursday	26205	-29	-57	2020-04-08	2020-03-19	2020-05-21	2020-03-22	-34	-14	-77	-17	0	0	0	0	1	0	1	0
Hart, Georgia, US	13147	Georgia	2020-03-06	2020-04-03	2020-05-01	1	0	0	26.0298777727478	9	17.8571428571429	107.801892132806	108.4925867	Friday	26205	-28	-56	2020-04-08	2020-03-19	2020-05-21	2020-03-22	-33	-13	-76	-16	0	0	0	0	1	0	1	0
Hart, Georgia, US	13147	Georgia	2020-03-07	2020-04-03	2020-05-01	1	0	0	0	17	14	107.801892132806	108.4925867	Saturday	26205	-27	-55	2020-04-08	2020-03-19	2020-05-21	2020-03-22	-32	-12	-75	-15	0	0	0	0	1	0	1	0
Hart, Georgia, US	13147	Georgia	2020-03-08	2020-04-03	2020-05-01	1	0	0	0	28	13.5714285714286	107.801892132806	108.4925867	Sunday	26205	-26	-54	2020-04-08	2020-03-19	2020-05-21	2020-03-22	-31	-11	-74	-14	0	0	0	0	1	0	1	0
Hart, Georgia, US	13147	Georgia	2020-03-09	2020-04-03	2020-05-01	1	0	0	0	12	13.4285714285714	107.801892132806	108.4925867	Monday	26205	-25	-53	2020-04-08	2020-03-19	2020-05-21	2020-03-22	-30	-10	-73	-13	0	0	0	0	1	0	1	0
Hart, Georgia, US	13147	Georgia	2020-03-10	2020-04-03	2020-05-01	1	0	0	0	11	13.5714285714286	107.801892132806	108.4925867	Tuesday	26205	-24	-52	2020-04-08	2020-03-19	2020-05-21	2020-03-22	-29	-9	-72	-12	0	0	0	0	1	0	1	0
Hart, Georgia, US	13147	Georgia	2020-03-11	2020-04-03	2020-05-01	1	0	0	0	10	13.7142857142857	107.801892132806	108.4925867	Wednesday	26205	-23	-51	2020-04-08	2020-03-19	2020-05-21	2020-03-22	-28	-8	-71	-11	0	0	0	0	1	0	1	0
Hart, Georgia, US	13147	Georgia	2020-03-12	2020-04-03	2020-05-01	1	0	0	0	10	13.8571428571429	107.801892132806	108.4925867	Thursday	26205	-22	-50	2020-04-08	2020-03-19	2020-05-21	2020-03-22	-27	-7	-70	-10	0	0	0	0	1	0	1	0
Hart, Georgia, US	13147	Georgia	2020-03-13	2020-04-03	2020-05-01	1	0	0	0	10	14	107.801892132806	108.4925867	Friday	26205	-21	-49	2020-04-08	2020-03-19	2020-05-21	2020-03-22	-26	-6	-69	-9	0	0	0	0	1	0	1	0
Hart, Georgia, US	13147	Georgia	2020-03-14	2020-04-03	2020-05-01	1	0	0	0	22	14.7142857142857	107.801892132806	108.4925867	Saturday	26205	-20	-48	2020-04-08	2020-03-19	2020-05-21	2020-03-22	-25	-5	-68	-8	0	0	0	0	1	0	1	0
Hart, Georgia, US	13147	Georgia	2020-03-15	2020-04-03	2020-05-01	1	0	0	0	33	15.4285714285714	107.801892132806	108.4925867	Sunday	26205	-19	-47	2020-04-08	2020-03-19	2020-05-21	2020-03-22	-24	-4	-67	-7	0	0	0	0	1	0	1	0
Hart, Georgia, US	13147	Georgia	2020-03-16	2020-04-03	2020-05-01	1	0	0	0	20	16.5714285714286	107.801892132806	108.4925867	Monday	26205	-18	-46	2020-04-08	2020-03-19	2020-05-21	2020-03-22	-23	-3	-66	-6	0	0	0	0	1	0	1	0
Hart, Georgia, US	13147	Georgia	2020-03-17	2020-04-03	2020-05-01	1	0	0	0	21	18	107.801892132806	108.4925867	Tuesday	26205	-17	-45	2020-04-08	2020-03-19	2020-05-21	2020-03-22	-22	-2	-65	-5	0	0	0	0	1	0	1	0
Hart, Georgia, US	13147	Georgia	2020-03-18	2020-04-03	2020-05-01	1	0	0	0	28	20.5714285714286	107.801892132806	108.4925867	Wednesday	26205	-16	-44	2020-04-08	2020-03-19	2020-05-21	2020-03-22	-21	-1	-64	-4	0	0	0	0	1	0	1	0
Hart, Georgia, US	13147	Georgia	2020-03-19	2020-04-03	2020-05-01	1	0	0	0	20	22	107.801892132806	108.4925867	Thursday	26205	-15	-43	2020-04-08	2020-03-19	2020-05-21	2020-03-22	-20	0	-63	-3	0	0	0	0	1	0	1	0
Hart, Georgia, US	13147	Georgia	2020-03-20	2020-04-03	2020-05-01	1	0	0	0	19	23.2857142857143	107.801892132806	108.4925867	Friday	26205	-14	-42	2020-04-08	2020-03-19	2020-05-21	2020-03-22	-19	1	-62	-2	0	1	0	0	1	0	1	1
Hart, Georgia, US	13147	Georgia	2020-03-21	2020-04-03	2020-05-01	1	0	0	0	31	24.5714285714286	107.801892132806	108.4925867	Saturday	26205	-13	-41	2020-04-08	2020-03-19	2020-05-21	2020-03-22	-18	2	-61	-1	0	1	0	0	1	0	1	1
Hart, Georgia, US	13147	Georgia	2020-03-22	2020-04-03	2020-05-01	1	0	0	0	53	27.4285714285714	107.801892132806	108.4925867	Sunday	26205	-12	-40	2020-04-08	2020-03-19	2020-05-21	2020-03-22	-17	3	-60	0	0	1	0	0	1	0	0	1
Hart, Georgia, US	13147	Georgia	2020-03-23	2020-04-03	2020-05-01	1	0	0	0	33	29.2857142857143	107.801892132806	108.4925867	Monday	26205	-11	-39	2020-04-08	2020-03-19	2020-05-21	2020-03-22	-16	4	-59	1	0	1	0	1	1	0	0	1
Hart, Georgia, US	13147	Georgia	2020-03-24	2020-04-03	2020-05-01	1	0	0	0	34	31.1428571428571	107.801892132806	108.4925867	Tuesday	26205	-10	-38	2020-04-08	2020-03-19	2020-05-21	2020-03-22	-15	5	-58	2	0	1	0	1	1	0	0	1
Hart, Georgia, US	13147	Georgia	2020-03-25	2020-04-03	2020-05-01	1	0	0	0	22	30.2857142857143	107.801892132806	108.4925867	Wednesday	26205	-9	-37	2020-04-08	2020-03-19	2020-05-21	2020-03-22	-14	6	-57	3	0	1	0	1	1	0	0	1
Hart, Georgia, US	13147	Georgia	2020-03-26	2020-04-03	2020-05-01	1	0	0	0	20	30.2857142857143	107.801892132806	108.4925867	Thursday	26205	-8	-36	2020-04-08	2020-03-19	2020-05-21	2020-03-22	-13	7	-56	4	0	1	0	1	1	0	0	1
Hart, Georgia, US	13147	Georgia	2020-03-27	2020-04-03	2020-05-01	1	0	0	0	19	30.2857142857143	107.801892132806	108.4925867	Friday	26205	-7	-35	2020-04-08	2020-03-19	2020-05-21	2020-03-22	-12	8	-55	5	0	1	0	1	1	0	0	1
Hart, Georgia, US	13147	Georgia	2020-03-28	2020-04-03	2020-05-01	1	0	0.381606563632895	0.0545152233761278	29	30	107.801892132806	108.4925867	Saturday	26205	-6	-34	2020-04-08	2020-03-19	2020-05-21	2020-03-22	-11	9	-54	6	0	1	0	1	1	0	0	1
Hart, Georgia, US	13147	Georgia	2020-03-29	2020-04-03	2020-05-01	1	0	0.381606563632895	0.109030446752256	53	30	107.801892132806	108.4925867	Sunday	26205	-5	-33	2020-04-08	2020-03-19	2020-05-21	2020-03-22	-10	10	-53	7	0	1	0	1	1	0	0	1
Hart, Georgia, US	13147	Georgia	2020-03-30	2020-04-03	2020-05-01	1	0	0.763213127265789	0.218060893504511	27	29.1428571428571	107.801892132806	108.4925867	Monday	26205	-4	-32	2020-04-08	2020-03-19	2020-05-21	2020-03-22	-9	11	-52	8	0	1	0	1	1	0	0	1
Hart, Georgia, US	13147	Georgia	2020-03-31	2020-04-03	2020-05-01	1	0	1.52642625453158	0.436121787009022	39	29.8571428571429	107.801892132806	108.4925867	Tuesday	26205	-3	-31	2020-04-08	2020-03-19	2020-05-21	2020-03-22	-8	12	-51	9	0	1	0	1	1	0	0	1
Hart, Georgia, US	13147	Georgia	2020-04-01	2020-04-03	2020-05-01	1	0	1.52642625453158	0.654182680513533	26	30.4285714285714	107.801892132806	108.4925867	Wednesday	26205	-2	-30	2020-04-08	2020-03-19	2020-05-21	2020-03-22	-7	13	-50	10	0	1	0	1	1	0	0	1
Hart, Georgia, US	13147	Georgia	2020-04-02	2020-04-03	2020-05-01	1	0	1.14481969089868	0.817728350641917	26	31.2857142857143	107.801892132806	108.4925867	Thursday	26205	-1	-29	2020-04-08	2020-03-19	2020-05-21	2020-03-22	-6	14	-49	11	0	1	0	1	1	0	0	1
Hart, Georgia, US	13147	Georgia	2020-04-03	2020-04-03	2020-05-01	1	0	1.14481969089868	0.9812740207703	23	31.8571428571429	107.801892132806	108.4925867	Friday	26205	0	-28	2020-04-08	2020-03-19	2020-05-21	2020-03-22	-5	15	-48	12	0	1	0	1	1	0	0	1
Hart, Georgia, US	13147	Georgia	2020-04-04	2020-04-03	2020-05-01	1	1	1.14481969089868	1.09030446752256	44	34	107.801892132806	108.4925867	Saturday	26205	1	-27	2020-04-08	2020-03-19	2020-05-21	2020-03-22	-4	16	-47	13	0	1	0	1	1	0	0	1
Hart, Georgia, US	13147	Georgia	2020-04-05	2020-04-03	2020-05-01	1	1	1.14481969089868	1.19933491427481	53	34	107.801892132806	108.4925867	Sunday	26205	2	-26	2020-04-08	2020-03-19	2020-05-21	2020-03-22	-3	17	-46	14	0	1	0	1	1	0	0	1
Hart, Georgia, US	13147	Georgia	2020-04-06	2020-04-03	2020-05-01	1	1	1.14481969089868	1.25385013765094	32	34.7142857142857	107.801892132806	108.4925867	Monday	26205	3	-25	2020-04-08	2020-03-19	2020-05-21	2020-03-22	-2	18	-45	15	0	1	0	1	1	0	0	1
Hart, Georgia, US	13147	Georgia	2020-04-07	2020-04-03	2020-05-01	1	1	1.14481969089868	1.19933491427481	23	32.4285714285714	107.801892132806	108.4925867	Tuesday	26205	4	-24	2020-04-08	2020-03-19	2020-05-21	2020-03-22	-1	19	-44	16	0	1	0	1	1	0	0	1
Hart, Georgia, US	13147	Georgia	2020-04-08	2020-04-03	2020-05-01	1	1	1.14481969089868	1.14481969089868	26	32.4285714285714	107.801892132806	108.4925867	Wednesday	26205	5	-23	2020-04-08	2020-03-19	2020-05-21	2020-03-22	0	20	-43	17	0	1	0	1	1	0	0	1
Hart, Georgia, US	13147	Georgia	2020-04-09	2020-04-03	2020-05-01	1	1	1.14481969089868	1.14481969089868	26	32.4285714285714	107.801892132806	108.4925867	Thursday	26205	6	-22	2020-04-08	2020-03-19	2020-05-21	2020-03-22	1	21	-42	18	1	1	0	1	1	1	0	1
Hart, Georgia, US	13147	Georgia	2020-04-10	2020-04-03	2020-05-01	1	1	1.14481969089868	1.14481969089868	28	33.1428571428571	107.801892132806	108.4925867	Friday	26205	7	-21	2020-04-08	2020-03-19	2020-05-21	2020-03-22	2	22	-41	19	1	1	0	1	1	1	0	1
Hart, Georgia, US	13147	Georgia	2020-04-11	2020-04-03	2020-05-01	1	1	1.14481969089868	1.14481969089868	41	32.7142857142857	107.801892132806	108.4925867	Saturday	26205	8	-20	2020-04-08	2020-03-19	2020-05-21	2020-03-22	3	23	-40	20	1	1	0	1	1	1	0	1
Hart, Georgia, US	13147	Georgia	2020-04-12	2020-04-03	2020-05-01	1	1	1.14481969089868	1.14481969089868	68	34.8571428571429	107.801892132806	108.4925867	Sunday	26205	9	-19	2020-04-08	2020-03-19	2020-05-21	2020-03-22	4	24	-39	21	1	1	0	1	1	1	0	1
Hart, Georgia, US	13147	Georgia	2020-04-13	2020-04-03	2020-05-01	1	1	1.52642625453158	1.19933491427481	29	34.4285714285714	107.801892132806	108.4925867	Monday	26205	10	-18	2020-04-08	2020-03-19	2020-05-21	2020-03-22	5	25	-38	22	1	1	0	1	1	1	0	1
Hart, Georgia, US	13147	Georgia	2020-04-14	2020-04-03	2020-05-01	1	1	1.90803281816447	1.30836536102707	23	34.4285714285714	107.801892132806	108.4925867	Tuesday	26205	11	-17	2020-04-08	2020-03-19	2020-05-21	2020-03-22	6	26	-37	23	1	1	0	1	1	1	0	1
Hart, Georgia, US	13147	Georgia	2020-04-15	2020-04-03	2020-05-01	1	1	1.90803281816447	1.41739580777932	29	34.8571428571429	107.801892132806	108.4925867	Wednesday	26205	12	-16	2020-04-08	2020-03-19	2020-05-21	2020-03-22	7	27	-36	24	1	1	0	1	1	1	0	1
Hart, Georgia, US	13147	Georgia	2020-04-16	2020-04-03	2020-05-01	1	1	1.90803281816447	1.52642625453158	24	34.5714285714286	107.801892132806	108.4925867	Thursday	26205	13	-15	2020-04-08	2020-03-19	2020-05-21	2020-03-22	8	28	-35	25	1	1	0	1	1	1	0	1
Hart, Georgia, US	13147	Georgia	2020-04-17	2020-04-03	2020-05-01	1	1	1.90803281816447	1.63545670128383	18	33.1428571428571	107.801892132806	108.4925867	Friday	26205	14	-14	2020-04-08	2020-03-19	2020-05-21	2020-03-22	9	29	-34	26	1	1	0	1	1	1	0	1
Hart, Georgia, US	13147	Georgia	2020-04-18	2020-04-03	2020-05-01	1	1	1.90803281816447	1.74448714803609	29	31.4285714285714	107.801892132806	108.4925867	Saturday	26205	15	-13	2020-04-08	2020-03-19	2020-05-21	2020-03-22	10	30	-33	27	1	1	0	1	1	1	0	1
Hart, Georgia, US	13147	Georgia	2020-04-19	2020-04-03	2020-05-01	1	1	2.28963938179737	1.90803281816447	57	29.8571428571429	107.801892132806	108.4925867	Sunday	26205	16	-12	2020-04-08	2020-03-19	2020-05-21	2020-03-22	11	31	-32	28	1	1	0	1	1	1	0	1
Hart, Georgia, US	13147	Georgia	2020-04-20	2020-04-03	2020-05-01	1	1	2.28963938179737	2.01706326491673	31	30.1428571428571	107.801892132806	108.4925867	Monday	26205	17	-11	2020-04-08	2020-03-19	2020-05-21	2020-03-22	12	32	-31	29	1	1	0	1	1	1	0	1
Hart, Georgia, US	13147	Georgia	2020-04-21	2020-04-03	2020-05-01	1	1	2.28963938179737	2.07157848829286	23	30.1428571428571	107.801892132806	108.4925867	Tuesday	26205	18	-10	2020-04-08	2020-03-19	2020-05-21	2020-03-22	13	33	-30	30	1	1	0	1	1	1	0	1
Hart, Georgia, US	13147	Georgia	2020-04-22	2020-04-03	2020-05-01	1	1	2.28963938179737	2.12609371166898	31	30.4285714285714	107.801892132806	108.4925867	Wednesday	26205	19	-9	2020-04-08	2020-03-19	2020-05-21	2020-03-22	14	34	-29	31	1	1	0	1	1	1	0	1
Hart, Georgia, US	13147	Georgia	2020-04-23	2020-04-03	2020-05-01	1	1	2.28963938179737	2.18060893504511	38	32.4285714285714	107.801892132806	108.4925867	Thursday	26205	20	-8	2020-04-08	2020-03-19	2020-05-21	2020-03-22	15	35	-28	32	1	1	0	1	1	1	0	1
Hart, Georgia, US	13147	Georgia	2020-04-24	2020-04-03	2020-05-01	1	1	2.28963938179737	2.23512415842124	25	33.4285714285714	107.801892132806	108.4925867	Friday	26205	21	-7	2020-04-08	2020-03-19	2020-05-21	2020-03-22	16	36	-27	33	1	1	0	1	1	1	0	1
Hart, Georgia, US	13147	Georgia	2020-04-25	2020-04-03	2020-05-01	1	1	2.28963938179737	2.28963938179737	28	33.2857142857143	107.801892132806	108.4925867	Saturday	26205	22	-6	2020-04-08	2020-03-19	2020-05-21	2020-03-22	17	37	-26	34	1	1	0	1	1	1	0	1
Hart, Georgia, US	13147	Georgia	2020-04-26	2020-04-03	2020-05-01	1	1	2.28963938179737	2.28963938179737	48	32	107.801892132806	108.4925867	Sunday	26205	23	-5	2020-04-08	2020-03-19	2020-05-21	2020-03-22	18	38	-25	35	1	1	0	1	1	1	0	1
Hart, Georgia, US	13147	Georgia	2020-04-27	2020-04-03	2020-05-01	1	1	3.43445907269605	2.45318505192575	18	30.1428571428571	107.801892132806	108.4925867	Monday	26205	24	-4	2020-04-08	2020-03-19	2020-05-21	2020-03-22	19	39	-24	36	1	1	0	1	1	1	0	1
Hart, Georgia, US	13147	Georgia	2020-04-28	2020-04-03	2020-05-01	1	1	3.43445907269605	2.61673072205413	17	29.2857142857143	107.801892132806	108.4925867	Tuesday	26205	25	-3	2020-04-08	2020-03-19	2020-05-21	2020-03-22	20	40	-23	37	1	1	0	1	1	1	0	1
Hart, Georgia, US	13147	Georgia	2020-04-29	2020-04-03	2020-05-01	1	1	3.81606563632894	2.83479161555864	29	29	107.801892132806	108.4925867	Wednesday	26205	26	-2	2020-04-08	2020-03-19	2020-05-21	2020-03-22	21	41	-22	38	1	1	0	1	1	1	0	1
Hart, Georgia, US	13147	Georgia	2020-04-30	2020-04-03	2020-05-01	1	1	3.81606563632894	3.05285250906316	18	26.1428571428571	107.801892132806	108.4925867	Thursday	26205	27	-1	2020-04-08	2020-03-19	2020-05-21	2020-03-22	22	42	-21	39	1	1	0	1	1	1	0	1
Hart, Georgia, US	13147	Georgia	2020-05-01	2020-04-03	2020-05-01	0	1	4.19767219996184	3.32542862594379	12	24.2857142857143	107.801892132806	108.4925867	Friday	26205	28	0	2020-04-08	2020-03-19	2020-05-21	2020-03-22	23	43	-20	40	1	1	0	1	1	1	0	1
Hart, Georgia, US	13147	Georgia	2020-05-02	2020-04-03	2020-05-01	0	1	4.19767219996184	3.59800474282443	23	23.5714285714286	107.801892132806	108.4925867	Saturday	26205	29	1	2020-04-08	2020-03-19	2020-05-21	2020-03-22	24	44	-19	41	1	1	0	1	1	1	0	1
Hart, Georgia, US	13147	Georgia	2020-05-03	2020-04-03	2020-05-01	0	1	4.19767219996184	3.87058085970507	39	22.2857142857143	107.801892132806	108.4925867	Sunday	26205	30	2	2020-04-08	2020-03-19	2020-05-21	2020-03-22	25	45	-18	42	1	1	0	1	1	1	0	1
Hart, Georgia, US	13147	Georgia	2020-05-04	2020-04-03	2020-05-01	0	1	4.57927876359473	4.03412652983346	18	22.2857142857143	107.801892132806	108.4925867	Monday	26205	31	3	2020-04-08	2020-03-19	2020-05-21	2020-03-22	26	46	-17	43	1	1	0	1	1	1	0	1
Hart, Georgia, US	13147	Georgia	2020-05-05	2020-04-03	2020-05-01	0	1	4.96088532722763	4.25218742333797	15	22	107.801892132806	108.4925867	Tuesday	26205	32	4	2020-04-08	2020-03-19	2020-05-21	2020-03-22	27	47	-16	44	1	1	0	1	1	1	0	1
Hart, Georgia, US	13147	Georgia	2020-05-06	2020-04-03	2020-05-01	0	1	5.72409845449342	4.52476354021861	19	20.5714285714286	107.801892132806	108.4925867	Wednesday	26205	33	5	2020-04-08	2020-03-19	2020-05-21	2020-03-22	28	48	-15	45	1	1	0	1	1	1	0	1
Hart, Georgia, US	13147	Georgia	2020-05-07	2020-04-03	2020-05-01	0	1	5.72409845449342	4.79733965709925	15	20.1428571428571	107.801892132806	108.4925867	Thursday	26205	34	6	2020-04-08	2020-03-19	2020-05-21	2020-03-22	29	49	-14	46	1	1	0	1	1	1	0	1
Hart, Georgia, US	13147	Georgia	2020-05-08	2020-04-03	2020-05-01	0	1	5.72409845449342	5.01540055060376	17	20.8571428571429	107.801892132806	108.4925867	Friday	26205	35	7	2020-04-08	2020-03-19	2020-05-21	2020-03-22	30	50	-13	47	1	1	0	1	1	1	0	1
Hart, Georgia, US	13147	Georgia	2020-05-09	2020-04-03	2020-05-01	0	1	6.10570501812631	5.2879766674844	22	20.7142857142857	107.801892132806	108.4925867	Saturday	26205	36	8	2020-04-08	2020-03-19	2020-05-21	2020-03-22	31	51	-12	48	1	1	0	1	1	1	0	1
Hart, Georgia, US	13147	Georgia	2020-05-10	2020-04-03	2020-05-01	0	1	6.48731158175921	5.61506800774116	33	19.8571428571429	107.801892132806	108.4925867	Sunday	26205	37	9	2020-04-08	2020-03-19	2020-05-21	2020-03-22	32	52	-11	49	1	1	0	1	1	1	0	1
Hart, Georgia, US	13147	Georgia	2020-05-11	2020-04-03	2020-05-01	0	1	6.8689181453921	5.94215934799793	14	19.2857142857143	107.801892132806	108.4925867	Monday	26205	38	10	2020-04-08	2020-03-19	2020-05-21	2020-03-22	33	53	-10	50	1	1	0	1	1	1	0	1
Hart, Georgia, US	13147	Georgia	2020-05-12	2020-04-03	2020-05-01	0	1	6.8689181453921	6.21473546487857	17	19.5714285714286	107.801892132806	108.4925867	Tuesday	26205	39	11	2020-04-08	2020-03-19	2020-05-21	2020-03-22	34	54	-9	51	1	1	0	1	1	1	0	1
Hart, Georgia, US	13147	Georgia	2020-05-13	2020-04-03	2020-05-01	0	1	7.25052470902499	6.43279635838308	15	19	107.801892132806	108.4925867	Wednesday	26205	40	12	2020-04-08	2020-03-19	2020-05-21	2020-03-22	35	55	-8	52	1	1	0	1	1	1	0	1
Hart, Georgia, US	13147	Georgia	2020-05-14	2020-04-03	2020-05-01	0	1	7.25052470902499	6.65085725188759	16	19.1428571428571	107.801892132806	108.4925867	Thursday	26205	41	13	2020-04-08	2020-03-19	2020-05-21	2020-03-22	36	56	-7	53	1	1	0	1	1	1	0	1
Hart, Georgia, US	13147	Georgia	2020-05-15	2020-04-03	2020-05-01	0	1	7.25052470902499	6.8689181453921	10	18.1428571428571	107.801892132806	108.4925867	Friday	26205	42	14	2020-04-08	2020-03-19	2020-05-21	2020-03-22	37	57	-6	54	1	1	0	1	1	1	0	1
Hart, Georgia, US	13147	Georgia	2020-05-16	2020-04-03	2020-05-01	0	1	7.25052470902499	7.03246381552048	18	17.5714285714286	107.801892132806	108.4925867	Saturday	26205	43	15	2020-04-08	2020-03-19	2020-05-21	2020-03-22	38	58	-5	55	1	1	0	1	1	1	0	1
Hart, Georgia, US	13147	Georgia	2020-05-17	2020-04-03	2020-05-01	0	1	7.63213127265789	7.19600948564887	36	18	107.801892132806	108.4925867	Sunday	26205	44	16	2020-04-08	2020-03-19	2020-05-21	2020-03-22	39	59	-4	56	1	1	0	1	1	1	0	1
Hart, Georgia, US	13147	Georgia	2020-05-18	2020-04-03	2020-05-01	0	1	8.39534439992368	7.41407037915338	23	19.2857142857143	107.801892132806	108.4925867	Monday	26205	45	17	2020-04-08	2020-03-19	2020-05-21	2020-03-22	40	60	-3	57	1	1	0	1	1	1	0	1
Hart, Georgia, US	13147	Georgia	2020-05-19	2020-04-03	2020-05-01	0	1	9.15855752718947	7.74116171941014	22	20	107.801892132806	108.4925867	Tuesday	26205	46	18	2020-04-08	2020-03-19	2020-05-21	2020-03-22	41	61	-2	58	1	1	0	1	1	1	0	1
Hart, Georgia, US	13147	Georgia	2020-05-20	2020-04-03	2020-05-01	0	1	9.92177065445526	8.12276828304304	30	22.1428571428571	107.801892132806	108.4925867	Wednesday	26205	47	19	2020-04-08	2020-03-19	2020-05-21	2020-03-22	42	62	-1	59	1	1	0	1	1	1	0	1
Hart, Georgia, US	13147	Georgia	2020-05-21	2020-04-03	2020-05-01	0	1	9.92177065445526	8.50437484667593	19	22.5714285714286	107.801892132806	108.4925867	Thursday	26205	48	20	2020-04-08	2020-03-19	2020-05-21	2020-03-22	43	63	0	60	1	1	0	1	0	1	0	1
Hart, Georgia, US	13147	Georgia	2020-05-22	2020-04-03	2020-05-01	0	1	9.92177065445526	8.88598141030883	17	23.5714285714286	107.801892132806	108.4925867	Friday	26205	49	21	2020-04-08	2020-03-19	2020-05-21	2020-03-22	44	64	1	61	1	1	1	1	0	1	0	1
Hart, Georgia, US	13147	Georgia	2020-05-23	2020-04-03	2020-05-01	0	1	9.92177065445526	9.26758797394172	23	24.2857142857143	107.801892132806	108.4925867	Saturday	26205	50	22	2020-04-08	2020-03-19	2020-05-21	2020-03-22	45	65	2	62	1	1	1	1	0	1	0	1
Hart, Georgia, US	13147	Georgia	2020-05-24	2020-04-03	2020-05-01	0	1	9.92177065445526	9.59467931419849	38	24.5714285714286	107.801892132806	108.4925867	Sunday	26205	51	23	2020-04-08	2020-03-19	2020-05-21	2020-03-22	46	66	3	63	1	1	1	1	0	1	0	1
Hart, Georgia, US	13147	Georgia	2020-05-25	2020-04-03	2020-05-01	0	1	9.92177065445526	9.812740207703	36	26.4285714285714	107.801892132806	108.4925867	Monday	26205	52	24	2020-04-08	2020-03-19	2020-05-21	2020-03-22	47	67	4	64	1	1	1	1	0	1	0	1
Hart, Georgia, US	13147	Georgia	2020-05-26	2020-04-03	2020-05-01	0	1	9.92177065445526	9.92177065445526	20	26.1428571428571	107.801892132806	108.4925867	Tuesday	26205	53	25	2020-04-08	2020-03-19	2020-05-21	2020-03-22	48	68	5	65	1	1	1	1	0	1	0	1
Hart, Georgia, US	13147	Georgia	2020-05-27	2020-04-03	2020-05-01	0	1	9.92177065445526	9.92177065445526	13	23.7142857142857	107.801892132806	108.4925867	Wednesday	26205	54	26	2020-04-08	2020-03-19	2020-05-21	2020-03-22	49	69	6	66	1	1	1	1	0	1	0	1
Hart, Georgia, US	13147	Georgia	2020-05-28	2020-04-03	2020-05-01	0	1	10.684983781721	10.0308011012075	15	23.1428571428571	107.801892132806	108.4925867	Thursday	26205	55	27	2020-04-08	2020-03-19	2020-05-21	2020-03-22	50	70	7	67	1	1	1	1	0	1	0	1
Hart, Georgia, US	13147	Georgia	2020-05-29	2020-04-03	2020-05-01	0	1	10.684983781721	10.1398315479598	11	22.2857142857143	107.801892132806	108.4925867	Friday	26205	56	28	2020-04-08	2020-03-19	2020-05-21	2020-03-22	51	71	8	68	1	1	1	1	0	1	0	1
Hart, Georgia, US	13147	Georgia	2020-05-30	2020-04-03	2020-05-01	0	1	11.4481969089868	10.3578924414643	20	21.8571428571429	107.801892132806	108.4925867	Saturday	26205	57	29	2020-04-08	2020-03-19	2020-05-21	2020-03-22	52	72	9	69	1	1	1	1	0	1	0	1
Hart, Georgia, US	13147	Georgia	2020-05-31	2020-04-03	2020-05-01	0	1	11.4481969089868	10.5759533349688	26	20.1428571428571	107.801892132806	108.4925867	Sunday	26205	58	30	2020-04-08	2020-03-19	2020-05-21	2020-03-22	53	73	10	70	1	1	1	1	0	1	0	1
Hart, Georgia, US	13147	Georgia	2020-06-01	2020-04-03	2020-05-01	0	1	12.5930165998855	10.9575598986017	15	17.1428571428571	107.801892132806	108.4925867	Monday	26205	59	31	2020-04-08	2020-03-19	2020-05-21	2020-03-22	54	74	11	71	1	1	1	1	0	1	0	1
Hart, Georgia, US	13147	Georgia	2020-06-02	2020-04-03	2020-05-01	0	1	12.5930165998855	11.3391664622346	16	16.5714285714286	107.801892132806	108.4925867	Tuesday	26205	60	32	2020-04-08	2020-03-19	2020-05-21	2020-03-22	55	75	12	72	1	1	1	1	0	1	0	1
Hart, Georgia, US	13147	Georgia	2020-06-03	2020-04-03	2020-05-01	0	1	12.9746231635184	11.7752882492436	14	16.7142857142857	107.801892132806	108.4925867	Wednesday	26205	61	33	2020-04-08	2020-03-19	2020-05-21	2020-03-22	56	76	13	73	1	1	1	1	0	1	0	1
Hart, Georgia, US	13147	Georgia	2020-06-04	2020-04-03	2020-05-01	0	1	13.7378362907842	12.2114100362526	13	16.4285714285714	107.801892132806	108.4925867	Thursday	26205	62	34	2020-04-08	2020-03-19	2020-05-21	2020-03-22	57	77	14	74	1	1	1	1	0	1	0	1
Hart, Georgia, US	13147	Georgia	2020-06-05	2020-04-03	2020-05-01	0	1	14.8826559816829	12.81107749339	16	17.1428571428571	107.801892132806	108.4925867	Friday	26205	63	35	2020-04-08	2020-03-19	2020-05-21	2020-03-22	58	78	15	75	1	1	1	1	0	1	0	1
Hart, Georgia, US	13147	Georgia	2020-06-06	2020-04-03	2020-05-01	0	1	14.8826559816829	13.3017145037752	20	17.1428571428571	107.801892132806	108.4925867	Saturday	26205	64	36	2020-04-08	2020-03-19	2020-05-21	2020-03-22	59	79	16	76	1	1	1	1	0	1	0	1
Hart, Georgia, US	13147	Georgia	2020-06-07	2020-04-03	2020-05-01	0	1	14.8826559816829	13.7923515141603	35	18.4285714285714	107.801892132806	108.4925867	Sunday	26205	65	37	2020-04-08	2020-03-19	2020-05-21	2020-03-22	60	80	17	77	1	1	1	1	0	1	0	1
Hart, Georgia, US	13147	Georgia	2020-06-08	2020-04-03	2020-05-01	0	1	15.2642625453158	14.1739580777932	11	17.8571428571429	107.801892132806	108.4925867	Monday	26205	66	38	2020-04-08	2020-03-19	2020-05-21	2020-03-22	61	81	18	78	1	1	1	1	0	1	0	1
Hart, Georgia, US	13147	Georgia	2020-06-09	2020-04-03	2020-05-01	0	1	14.8826559816829	14.50104941805	21	18.5714285714286	107.801892132806	108.4925867	Tuesday	26205	67	39	2020-04-08	2020-03-19	2020-05-21	2020-03-22	62	82	19	79	1	1	1	1	0	1	0	1
Hart, Georgia, US	13147	Georgia	2020-06-10	2020-04-03	2020-05-01	0	1	14.8826559816829	14.7736255349306	17	19	107.801892132806	108.4925867	Wednesday	26205	68	40	2020-04-08	2020-03-19	2020-05-21	2020-03-22	63	83	20	80	1	1	1	1	0	1	0	1
Hart, Georgia, US	13147	Georgia	2020-06-11	2020-04-03	2020-05-01	0	1	14.8826559816829	14.937171205059	13	19	107.801892132806	108.4925867	Thursday	26205	69	41	2020-04-08	2020-03-19	2020-05-21	2020-03-22	64	84	21	81	1	1	1	1	0	1	0	1
Hart, Georgia, US	13147	Georgia	2020-06-12	2020-04-03	2020-05-01	0	1	15.6458691089487	15.0462016518113	13	18.5714285714286	107.801892132806	108.4925867	Friday	26205	70	42	2020-04-08	2020-03-19	2020-05-21	2020-03-22	65	85	22	82	1	1	1	1	0	1	0	1
Hart, Georgia, US	13147	Georgia	2020-06-13	2020-04-03	2020-05-01	0	1	15.6458691089487	15.1552320985635	23	19	107.801892132806	108.4925867	Saturday	26205	71	43	2020-04-08	2020-03-19	2020-05-21	2020-03-22	66	86	23	83	1	1	1	1	0	1	0	1
Hart, Georgia, US	13147	Georgia	2020-06-14	2020-04-03	2020-05-01	0	1	16.4090822362145	15.373292992068	30	18.2857142857143	107.801892132806	108.4925867	Sunday	26205	72	44	2020-04-08	2020-03-19	2020-05-21	2020-03-22	67	87	24	84	1	1	1	1	0	1	0	1
Hart, Georgia, US	13147	Georgia	2020-06-15	2020-04-03	2020-05-01	0	1	16.7906887998474	15.5913538855725	25	20.2857142857143	107.801892132806	108.4925867	Monday	26205	73	45	2020-04-08	2020-03-19	2020-05-21	2020-03-22	68	88	25	85	1	1	1	1	0	1	0	1
Hart, Georgia, US	13147	Georgia	2020-06-16	2020-04-03	2020-05-01	0	1	16.7906887998474	15.8639300024532	15	19.4285714285714	107.801892132806	108.4925867	Tuesday	26205	74	46	2020-04-08	2020-03-19	2020-05-21	2020-03-22	69	89	26	86	1	1	1	1	0	1	0	1
Hart, Georgia, US	13147	Georgia	2020-06-17	2020-04-03	2020-05-01	0	1	16.7906887998474	16.1365061193338	19	19.7142857142857	107.801892132806	108.4925867	Wednesday	26205	75	47	2020-04-08	2020-03-19	2020-05-21	2020-03-22	70	90	27	87	1	1	1	1	0	1	0	1
Hart, Georgia, US	13147	Georgia	2020-06-18	2020-04-03	2020-05-01	0	1	17.5539019271131	16.5181126829667	17	20.2857142857143	107.801892132806	108.4925867	Thursday	26205	76	48	2020-04-08	2020-03-19	2020-05-21	2020-03-22	71	91	28	88	1	1	1	1	0	1	0	1
Hart, Georgia, US	13147	Georgia	2020-06-19	2020-04-03	2020-05-01	0	1	17.935508490746	16.8452040232235	16	20.7142857142857	107.801892132806	108.4925867	Friday	26205	77	49	2020-04-08	2020-03-19	2020-05-21	2020-03-22	72	92	29	89	1	1	1	1	0	1	0	1
Hart, Georgia, US	13147	Georgia	2020-06-20	2020-04-03	2020-05-01	0	1	18.3171150543789	17.2268105868564	22	20.5714285714286	107.801892132806	108.4925867	Saturday	26205	78	50	2020-04-08	2020-03-19	2020-05-21	2020-03-22	73	93	30	90	1	1	1	1	0	1	0	1
Hart, Georgia, US	13147	Georgia	2020-06-21	2020-04-03	2020-05-01	0	1	18.3171150543789	17.499386703737	28	20.2857142857143	107.801892132806	108.4925867	Sunday	26205	79	51	2020-04-08	2020-03-19	2020-05-21	2020-03-22	74	94	31	91	1	1	1	1	0	1	0	1
Hart, Georgia, US	13147	Georgia	2020-06-22	2020-04-03	2020-05-01	0	1	19.0803281816447	17.8264780439938	22	19.8571428571429	107.801892132806	108.4925867	Monday	26205	80	52	2020-04-08	2020-03-19	2020-05-21	2020-03-22	75	95	32	92	1	1	1	1	0	1	0	1
Hart, Georgia, US	13147	Georgia	2020-06-23	2020-04-03	2020-05-01	0	1	19.0803281816447	18.1535693842506	17	20.1428571428571	107.801892132806	108.4925867	Tuesday	26205	81	53	2020-04-08	2020-03-19	2020-05-21	2020-03-22	76	96	33	93	1	1	1	1	0	1	0	1
Hart, Georgia, US	13147	Georgia	2020-06-24	2020-04-03	2020-05-01	0	1	19.8435413089105	18.5896911712596	21	20.4285714285714	107.801892132806	108.4925867	Wednesday	26205	82	54	2020-04-08	2020-03-19	2020-05-21	2020-03-22	77	97	34	94	1	1	1	1	0	1	0	1
Hart, Georgia, US	13147	Georgia	2020-06-25	2020-04-03	2020-05-01	0	1	19.8435413089105	18.9167825115163	20	20.8571428571429	107.801892132806	108.4925867	Thursday	26205	83	55	2020-04-08	2020-03-19	2020-05-21	2020-03-22	78	98	35	95	1	1	1	1	0	1	0	1
Hart, Georgia, US	13147	Georgia	2020-06-26	2020-04-03	2020-05-01	0	1	20.2251478725434	19.2438738517731	17	21	107.801892132806	108.4925867	Friday	26205	84	56	2020-04-08	2020-03-19	2020-05-21	2020-03-22	79	99	36	96	1	1	1	1	0	1	0	1
Hart, Georgia, US	13147	Georgia	2020-06-27	2020-04-03	2020-05-01	0	1	20.9883609998092	19.625480415406	27	21.7142857142857	107.801892132806	108.4925867	Saturday	26205	85	57	2020-04-08	2020-03-19	2020-05-21	2020-03-22	80	100	37	97	1	1	1	1	0	1	0	1
Hart, Georgia, US	13147	Georgia	2020-06-28	2020-04-03	2020-05-01	0	1	21.3699675634421	20.061602202415	32	22.2857142857143	107.801892132806	108.4925867	Sunday	26205	86	58	2020-04-08	2020-03-19	2020-05-21	2020-03-22	81	101	38	98	1	1	1	1	0	1	0	1
Hart, Georgia, US	13147	Georgia	2020-06-29	2020-04-03	2020-05-01	0	1	21.3699675634421	20.3886935426718	33	23.8571428571429	107.801892132806	108.4925867	Monday	26205	87	59	2020-04-08	2020-03-19	2020-05-21	2020-03-22	82	102	39	99	1	1	1	1	0	1	0	1
Hart, Georgia, US	13147	Georgia	2020-06-30	2020-04-03	2020-05-01	0	1	22.5147872543408	20.8793305530569	24	24.8571428571429	107.801892132806	108.4925867	Tuesday	26205	88	60	2020-04-08	2020-03-19	2020-05-21	2020-03-22	83	103	40	100	1	1	1	1	0	1	0	1
Hart, Georgia, US	13147	Georgia	2020-07-01	2020-04-03	2020-05-01	0	1	22.8963938179737	21.315452340066	21	24.8571428571429	107.801892132806	108.4925867	Wednesday	26205	89	61	2020-04-08	2020-03-19	2020-05-21	2020-03-22	84	104	41	101	1	1	1	1	0	1	0	1
Hart, Georgia, US	13147	Georgia	2020-07-02	2020-04-03	2020-05-01	0	1	25.5676397634039	22.1331806907079	16	24.2857142857143	107.801892132806	108.4925867	Thursday	26205	90	62	2020-04-08	2020-03-19	2020-05-21	2020-03-22	85	105	42	102	1	1	1	1	0	1	0	1
Hart, Georgia, US	13147	Georgia	2020-07-03	2020-04-03	2020-05-01	0	1	26.3308528906697	23.0054242647259	21	24.8571428571429	107.801892132806	108.4925867	Friday	26205	91	63	2020-04-08	2020-03-19	2020-05-21	2020-03-22	86	106	43	103	1	1	1	1	0	1	0	1
Hart, Georgia, US	13147	Georgia	2020-07-04	2020-04-03	2020-05-01	0	1	30.5285250906316	24.3683048491291	25	24.5714285714286	107.801892132806	108.4925867	Saturday	26205	92	64	2020-04-08	2020-03-19	2020-05-21	2020-03-22	87	107	44	104	1	1	1	1	0	1	0	1
Hart, Georgia, US	13147	Georgia	2020-07-05	2020-04-03	2020-05-01	0	1	31.6733447815302	25.8402158802846	31	24.4285714285714	107.801892132806	108.4925867	Sunday	26205	93	65	2020-04-08	2020-03-19	2020-05-21	2020-03-22	88	108	45	105	1	1	1	1	0	1	0	1
Harvey, Kansas, US	20079	Kansas	2020-03-01	2020-03-30	2020-05-04	1	0	0	49.4466079114573	26	22.5714285714286	86.1289431307568	64.25886686	Sunday	34429	-29	-64	2020-04-04	2020-03-15	2020-05-24	2020-03-25	-34	-14	-84	-24	0	0	0	0	1	0	1	0
Harvey, Kansas, US	20079	Kansas	2020-03-02	2020-03-30	2020-05-04	1	0	0	42.7854068456651	15	22.4285714285714	86.1289431307568	64.25886686	Monday	34429	-28	-63	2020-04-04	2020-03-15	2020-05-24	2020-03-25	-33	-13	-83	-23	0	0	0	0	1	0	1	0
Harvey, Kansas, US	20079	Kansas	2020-03-03	2020-03-30	2020-05-04	1	0	0	35.6118056978889	14	22.2857142857143	86.1289431307568	64.25886686	Tuesday	34429	-27	-62	2020-04-04	2020-03-15	2020-05-24	2020-03-25	-32	-12	-82	-22	0	0	0	0	1	0	1	0
Harvey, Kansas, US	20079	Kansas	2020-03-04	2020-03-30	2020-05-04	1	0	0	27.6696044271367	12	21.4285714285714	86.1289431307568	64.25886686	Wednesday	34429	-26	-61	2020-04-04	2020-03-15	2020-05-24	2020-03-25	-31	-11	-81	-21	0	0	0	0	1	0	1	0
Harvey, Kansas, US	20079	Kansas	2020-03-05	2020-03-30	2020-05-04	1	0	0	18.4464029514245	14	20.4285714285714	86.1289431307568	64.25886686	Thursday	34429	-25	-60	2020-04-04	2020-03-15	2020-05-24	2020-03-25	-30	-10	-80	-20	0	0	0	0	1	0	1	0
Harvey, Kansas, US	20079	Kansas	2020-03-06	2020-03-30	2020-05-04	1	0	0	9.22320147571224	12	18.5714285714286	86.1289431307568	64.25886686	Friday	34429	-24	-59	2020-04-04	2020-03-15	2020-05-24	2020-03-25	-29	-9	-79	-19	0	0	0	0	1	0	1	0
Harvey, Kansas, US	20079	Kansas	2020-03-07	2020-03-30	2020-05-04	1	0	0	0	19	16	86.1289431307568	64.25886686	Saturday	34429	-23	-58	2020-04-04	2020-03-15	2020-05-24	2020-03-25	-28	-8	-78	-18	0	0	0	0	1	0	1	0
Harvey, Kansas, US	20079	Kansas	2020-03-08	2020-03-30	2020-05-04	1	0	0	0	34	17.1428571428571	86.1289431307568	64.25886686	Sunday	34429	-22	-57	2020-04-04	2020-03-15	2020-05-24	2020-03-25	-27	-7	-77	-17	0	0	0	0	1	0	1	0
Harvey, Kansas, US	20079	Kansas	2020-03-09	2020-03-30	2020-05-04	1	0	0	0	18	17.5714285714286	86.1289431307568	64.25886686	Monday	34429	-21	-56	2020-04-04	2020-03-15	2020-05-24	2020-03-25	-26	-6	-76	-16	0	0	0	0	1	0	1	0
Harvey, Kansas, US	20079	Kansas	2020-03-10	2020-03-30	2020-05-04	1	0	0	0	13	17.4285714285714	86.1289431307568	64.25886686	Tuesday	34429	-20	-55	2020-04-04	2020-03-15	2020-05-24	2020-03-25	-25	-5	-75	-15	0	0	0	0	1	0	1	0
Harvey, Kansas, US	20079	Kansas	2020-03-11	2020-03-30	2020-05-04	1	0	0	0	12	17.4285714285714	86.1289431307568	64.25886686	Wednesday	34429	-19	-54	2020-04-04	2020-03-15	2020-05-24	2020-03-25	-24	-4	-74	-14	0	0	0	0	1	0	1	0
Harvey, Kansas, US	20079	Kansas	2020-03-12	2020-03-30	2020-05-04	1	0	0	0	13	17.2857142857143	86.1289431307568	64.25886686	Thursday	34429	-18	-53	2020-04-04	2020-03-15	2020-05-24	2020-03-25	-23	-3	-73	-13	0	0	0	0	1	0	1	0
Harvey, Kansas, US	20079	Kansas	2020-03-13	2020-03-30	2020-05-04	1	0	0	0	14	17.5714285714286	86.1289431307568	64.25886686	Friday	34429	-17	-52	2020-04-04	2020-03-15	2020-05-24	2020-03-25	-22	-2	-72	-12	0	0	0	0	1	0	1	0
Harvey, Kansas, US	20079	Kansas	2020-03-14	2020-03-30	2020-05-04	1	0	0	0	33	19.5714285714286	86.1289431307568	64.25886686	Saturday	34429	-16	-51	2020-04-04	2020-03-15	2020-05-24	2020-03-25	-21	-1	-71	-11	0	0	0	0	1	0	1	0
Harvey, Kansas, US	20079	Kansas	2020-03-15	2020-03-30	2020-05-04	1	0	0	0	49	21.7142857142857	86.1289431307568	64.25886686	Sunday	34429	-15	-50	2020-04-04	2020-03-15	2020-05-24	2020-03-25	-20	0	-70	-10	0	0	0	0	1	0	1	0
Harvey, Kansas, US	20079	Kansas	2020-03-16	2020-03-30	2020-05-04	1	0	0	0	33	23.8571428571429	86.1289431307568	64.25886686	Monday	34429	-14	-49	2020-04-04	2020-03-15	2020-05-24	2020-03-25	-19	1	-69	-9	0	1	0	0	1	0	1	1
Harvey, Kansas, US	20079	Kansas	2020-03-17	2020-03-30	2020-05-04	1	0	0	0	27	25.8571428571429	86.1289431307568	64.25886686	Tuesday	34429	-13	-48	2020-04-04	2020-03-15	2020-05-24	2020-03-25	-18	2	-68	-8	0	1	0	0	1	0	1	1
Harvey, Kansas, US	20079	Kansas	2020-03-18	2020-03-30	2020-05-04	1	0	0	0	28	28.1428571428571	86.1289431307568	64.25886686	Wednesday	34429	-12	-47	2020-04-04	2020-03-15	2020-05-24	2020-03-25	-17	3	-67	-7	0	1	0	0	1	0	1	1
Harvey, Kansas, US	20079	Kansas	2020-03-19	2020-03-30	2020-05-04	1	0	0	0	29	30.4285714285714	86.1289431307568	64.25886686	Thursday	34429	-11	-46	2020-04-04	2020-03-15	2020-05-24	2020-03-25	-16	4	-66	-6	0	1	0	0	1	0	1	1
Harvey, Kansas, US	20079	Kansas	2020-03-20	2020-03-30	2020-05-04	1	0	0	0	31	32.8571428571429	86.1289431307568	64.25886686	Friday	34429	-10	-45	2020-04-04	2020-03-15	2020-05-24	2020-03-25	-15	5	-65	-5	0	1	0	0	1	0	1	1
Harvey, Kansas, US	20079	Kansas	2020-03-21	2020-03-30	2020-05-04	1	0	0	0	46	34.7142857142857	86.1289431307568	64.25886686	Saturday	34429	-9	-44	2020-04-04	2020-03-15	2020-05-24	2020-03-25	-14	6	-64	-4	0	1	0	0	1	0	1	1
Harvey, Kansas, US	20079	Kansas	2020-03-22	2020-03-30	2020-05-04	1	0	0	0	66	37.1428571428571	86.1289431307568	64.25886686	Sunday	34429	-8	-43	2020-04-04	2020-03-15	2020-05-24	2020-03-25	-13	7	-63	-3	0	1	0	0	1	0	1	1
Harvey, Kansas, US	20079	Kansas	2020-03-23	2020-03-30	2020-05-04	1	0	0	0	35	37.4285714285714	86.1289431307568	64.25886686	Monday	34429	-7	-42	2020-04-04	2020-03-15	2020-05-24	2020-03-25	-12	8	-62	-2	0	1	0	0	1	0	1	1
Harvey, Kansas, US	20079	Kansas	2020-03-24	2020-03-30	2020-05-04	1	0	0	0	33	38.2857142857143	86.1289431307568	64.25886686	Tuesday	34429	-6	-41	2020-04-04	2020-03-15	2020-05-24	2020-03-25	-11	9	-61	-1	0	1	0	0	1	0	1	1
Harvey, Kansas, US	20079	Kansas	2020-03-25	2020-03-30	2020-05-04	1	0	0	0	35	39.2857142857143	86.1289431307568	64.25886686	Wednesday	34429	-5	-40	2020-04-04	2020-03-15	2020-05-24	2020-03-25	-10	10	-60	0	0	1	0	0	1	0	0	1
Harvey, Kansas, US	20079	Kansas	2020-03-26	2020-03-30	2020-05-04	1	0	0	0	34	40	86.1289431307568	64.25886686	Thursday	34429	-4	-39	2020-04-04	2020-03-15	2020-05-24	2020-03-25	-9	11	-59	1	0	1	0	1	1	0	0	1
Harvey, Kansas, US	20079	Kansas	2020-03-27	2020-03-30	2020-05-04	1	0	0.290452815940051	0.0414932594200072	31	40	86.1289431307568	64.25886686	Friday	34429	-3	-38	2020-04-04	2020-03-15	2020-05-24	2020-03-25	-8	12	-58	2	0	1	0	1	1	0	0	1
Harvey, Kansas, US	20079	Kansas	2020-03-28	2020-03-30	2020-05-04	1	0	0.290452815940051	0.0829865188400144	49	40.4285714285714	86.1289431307568	64.25886686	Saturday	34429	-2	-37	2020-04-04	2020-03-15	2020-05-24	2020-03-25	-7	13	-57	3	0	1	0	1	1	0	0	1
Harvey, Kansas, US	20079	Kansas	2020-03-29	2020-03-30	2020-05-04	1	0	0.290452815940051	0.124479778260022	57	39.1428571428571	86.1289431307568	64.25886686	Sunday	34429	-1	-36	2020-04-04	2020-03-15	2020-05-24	2020-03-25	-6	14	-56	4	0	1	0	1	1	0	0	1
Harvey, Kansas, US	20079	Kansas	2020-03-30	2020-03-30	2020-05-04	1	0	0.290452815940051	0.165973037680029	41	40	86.1289431307568	64.25886686	Monday	34429	0	-35	2020-04-04	2020-03-15	2020-05-24	2020-03-25	-5	15	-55	5	0	1	0	1	1	0	0	1
Harvey, Kansas, US	20079	Kansas	2020-03-31	2020-03-30	2020-05-04	1	1	0.290452815940051	0.207466297100036	39	40.8571428571429	86.1289431307568	64.25886686	Tuesday	34429	1	-34	2020-04-04	2020-03-15	2020-05-24	2020-03-25	-4	16	-54	6	0	1	0	1	1	0	0	1
Harvey, Kansas, US	20079	Kansas	2020-04-01	2020-03-30	2020-05-04	1	1	0.580905631880101	0.290452815940051	36	41	86.1289431307568	64.25886686	Wednesday	34429	2	-33	2020-04-04	2020-03-15	2020-05-24	2020-03-25	-3	17	-53	7	0	1	0	1	1	0	0	1
Harvey, Kansas, US	20079	Kansas	2020-04-02	2020-03-30	2020-05-04	1	1	0.580905631880101	0.373439334780065	37	41.4285714285714	86.1289431307568	64.25886686	Thursday	34429	3	-32	2020-04-04	2020-03-15	2020-05-24	2020-03-25	-2	18	-52	8	0	1	0	1	1	0	0	1
Harvey, Kansas, US	20079	Kansas	2020-04-03	2020-03-30	2020-05-04	1	1	0.580905631880101	0.414932594200072	37	42.2857142857143	86.1289431307568	64.25886686	Friday	34429	4	-31	2020-04-04	2020-03-15	2020-05-24	2020-03-25	-1	19	-51	9	0	1	0	1	1	0	0	1
Harvey, Kansas, US	20079	Kansas	2020-04-04	2020-03-30	2020-05-04	1	1	0.580905631880101	0.456425853620079	53	42.8571428571429	86.1289431307568	64.25886686	Saturday	34429	5	-30	2020-04-04	2020-03-15	2020-05-24	2020-03-25	0	20	-50	10	0	1	0	1	1	0	0	1
Harvey, Kansas, US	20079	Kansas	2020-04-05	2020-03-30	2020-05-04	1	1	0.580905631880101	0.497919113040087	65	44	86.1289431307568	64.25886686	Sunday	34429	6	-29	2020-04-04	2020-03-15	2020-05-24	2020-03-25	1	21	-49	11	1	1	0	1	1	1	0	1
Harvey, Kansas, US	20079	Kansas	2020-04-06	2020-03-30	2020-05-04	1	1	0.871358447820152	0.580905631880101	39	43.7142857142857	86.1289431307568	64.25886686	Monday	34429	7	-28	2020-04-04	2020-03-15	2020-05-24	2020-03-25	2	22	-48	12	1	1	0	1	1	1	0	1
Harvey, Kansas, US	20079	Kansas	2020-04-07	2020-03-30	2020-05-04	1	1	1.1618112637602	0.705385410140123	27	42	86.1289431307568	64.25886686	Tuesday	34429	8	-27	2020-04-04	2020-03-15	2020-05-24	2020-03-25	3	23	-47	13	1	1	0	1	1	1	0	1
Harvey, Kansas, US	20079	Kansas	2020-04-08	2020-03-30	2020-05-04	1	1	1.1618112637602	0.788371928980137	32	41.4285714285714	86.1289431307568	64.25886686	Wednesday	34429	9	-26	2020-04-04	2020-03-15	2020-05-24	2020-03-25	4	24	-46	14	1	1	0	1	1	1	0	1
Harvey, Kansas, US	20079	Kansas	2020-04-09	2020-03-30	2020-05-04	1	1	1.1618112637602	0.871358447820152	35	41.1428571428571	86.1289431307568	64.25886686	Thursday	34429	10	-25	2020-04-04	2020-03-15	2020-05-24	2020-03-25	5	25	-45	15	1	1	0	1	1	1	0	1
Harvey, Kansas, US	20079	Kansas	2020-04-10	2020-03-30	2020-05-04	1	1	1.1618112637602	0.954344966660166	35	40.8571428571429	86.1289431307568	64.25886686	Friday	34429	11	-24	2020-04-04	2020-03-15	2020-05-24	2020-03-25	6	26	-44	16	1	1	0	1	1	1	0	1
Harvey, Kansas, US	20079	Kansas	2020-04-11	2020-03-30	2020-05-04	1	1	1.1618112637602	1.03733148550018	47	40	86.1289431307568	64.25886686	Saturday	34429	12	-23	2020-04-04	2020-03-15	2020-05-24	2020-03-25	7	27	-43	17	1	1	0	1	1	1	0	1
Harvey, Kansas, US	20079	Kansas	2020-04-12	2020-03-30	2020-05-04	1	1	1.1618112637602	1.1203180043402	70	40.7142857142857	86.1289431307568	64.25886686	Sunday	34429	13	-22	2020-04-04	2020-03-15	2020-05-24	2020-03-25	8	28	-42	18	1	1	0	1	1	1	0	1
Harvey, Kansas, US	20079	Kansas	2020-04-13	2020-03-30	2020-05-04	1	1	1.1618112637602	1.1618112637602	45	41.5714285714286	86.1289431307568	64.25886686	Monday	34429	14	-21	2020-04-04	2020-03-15	2020-05-24	2020-03-25	9	29	-41	19	1	1	0	1	1	1	0	1
Harvey, Kansas, US	20079	Kansas	2020-04-14	2020-03-30	2020-05-04	1	1	1.45226407970025	1.20330452318021	44	44	86.1289431307568	64.25886686	Tuesday	34429	15	-20	2020-04-04	2020-03-15	2020-05-24	2020-03-25	10	30	-40	20	1	1	0	1	1	1	0	1
Harvey, Kansas, US	20079	Kansas	2020-04-15	2020-03-30	2020-05-04	1	1	1.45226407970025	1.24479778260022	31	43.8571428571429	86.1289431307568	64.25886686	Wednesday	34429	16	-19	2020-04-04	2020-03-15	2020-05-24	2020-03-25	11	31	-39	21	1	1	0	1	1	1	0	1
Harvey, Kansas, US	20079	Kansas	2020-04-16	2020-03-30	2020-05-04	1	1	1.45226407970025	1.28629104202022	40	44.5714285714286	86.1289431307568	64.25886686	Thursday	34429	17	-18	2020-04-04	2020-03-15	2020-05-24	2020-03-25	12	32	-38	22	1	1	0	1	1	1	0	1
Harvey, Kansas, US	20079	Kansas	2020-04-17	2020-03-30	2020-05-04	1	1	1.45226407970025	1.32778430144023	39	45.1428571428571	86.1289431307568	64.25886686	Friday	34429	18	-17	2020-04-04	2020-03-15	2020-05-24	2020-03-25	13	33	-37	23	1	1	0	1	1	1	0	1
Harvey, Kansas, US	20079	Kansas	2020-04-18	2020-03-30	2020-05-04	1	1	1.45226407970025	1.36927756086024	48	45.2857142857143	86.1289431307568	64.25886686	Saturday	34429	19	-16	2020-04-04	2020-03-15	2020-05-24	2020-03-25	14	34	-36	24	1	1	0	1	1	1	0	1
Harvey, Kansas, US	20079	Kansas	2020-04-19	2020-03-30	2020-05-04	1	1	1.45226407970025	1.41077082028025	60	43.8571428571429	86.1289431307568	64.25886686	Sunday	34429	20	-15	2020-04-04	2020-03-15	2020-05-24	2020-03-25	15	35	-35	25	1	1	0	1	1	1	0	1
Harvey, Kansas, US	20079	Kansas	2020-04-20	2020-03-30	2020-05-04	1	1	1.45226407970025	1.45226407970025	31	41.8571428571429	86.1289431307568	64.25886686	Monday	34429	21	-14	2020-04-04	2020-03-15	2020-05-24	2020-03-25	16	36	-34	26	1	1	0	1	1	1	0	1
Harvey, Kansas, US	20079	Kansas	2020-04-21	2020-03-30	2020-05-04	1	1	1.45226407970025	1.45226407970025	32	40.1428571428571	86.1289431307568	64.25886686	Tuesday	34429	22	-13	2020-04-04	2020-03-15	2020-05-24	2020-03-25	17	37	-33	27	1	1	0	1	1	1	0	1
Harvey, Kansas, US	20079	Kansas	2020-04-22	2020-03-30	2020-05-04	1	1	1.45226407970025	1.45226407970025	38	41.1428571428571	86.1289431307568	64.25886686	Wednesday	34429	23	-12	2020-04-04	2020-03-15	2020-05-24	2020-03-25	18	38	-32	28	1	1	0	1	1	1	0	1
Harvey, Kansas, US	20079	Kansas	2020-04-23	2020-03-30	2020-05-04	1	1	1.45226407970025	1.45226407970025	28	39.4285714285714	86.1289431307568	64.25886686	Thursday	34429	24	-11	2020-04-04	2020-03-15	2020-05-24	2020-03-25	19	39	-31	29	1	1	0	1	1	1	0	1
Harvey, Kansas, US	20079	Kansas	2020-04-24	2020-03-30	2020-05-04	1	1	1.45226407970025	1.45226407970025	35	38.8571428571429	86.1289431307568	64.25886686	Friday	34429	25	-10	2020-04-04	2020-03-15	2020-05-24	2020-03-25	20	40	-30	30	1	1	0	1	1	1	0	1
Harvey, Kansas, US	20079	Kansas	2020-04-25	2020-03-30	2020-05-04	1	1	1.45226407970025	1.45226407970025	36	37.1428571428571	86.1289431307568	64.25886686	Saturday	34429	26	-9	2020-04-04	2020-03-15	2020-05-24	2020-03-25	21	41	-29	31	1	1	0	1	1	1	0	1
Harvey, Kansas, US	20079	Kansas	2020-04-26	2020-03-30	2020-05-04	1	1	1.45226407970025	1.45226407970025	52	36	86.1289431307568	64.25886686	Sunday	34429	27	-8	2020-04-04	2020-03-15	2020-05-24	2020-03-25	22	42	-28	32	1	1	0	1	1	1	0	1
Harvey, Kansas, US	20079	Kansas	2020-04-27	2020-03-30	2020-05-04	1	1	1.7427168956403	1.49375733912026	36	36.7142857142857	86.1289431307568	64.25886686	Monday	34429	28	-7	2020-04-04	2020-03-15	2020-05-24	2020-03-25	23	43	-27	33	1	1	0	1	1	1	0	1
Harvey, Kansas, US	20079	Kansas	2020-04-28	2020-03-30	2020-05-04	1	1	1.7427168956403	1.53525059854027	31	36.5714285714286	86.1289431307568	64.25886686	Tuesday	34429	29	-6	2020-04-04	2020-03-15	2020-05-24	2020-03-25	24	44	-26	34	1	1	0	1	1	1	0	1
Harvey, Kansas, US	20079	Kansas	2020-04-29	2020-03-30	2020-05-04	1	1	1.7427168956403	1.57674385796027	27	35	86.1289431307568	64.25886686	Wednesday	34429	30	-5	2020-04-04	2020-03-15	2020-05-24	2020-03-25	25	45	-25	35	1	1	0	1	1	1	0	1
Harvey, Kansas, US	20079	Kansas	2020-04-30	2020-03-30	2020-05-04	1	1	2.03316971158035	1.65973037680029	22	34.1428571428571	86.1289431307568	64.25886686	Thursday	34429	31	-4	2020-04-04	2020-03-15	2020-05-24	2020-03-25	26	46	-24	36	1	1	0	1	1	1	0	1
Harvey, Kansas, US	20079	Kansas	2020-05-01	2020-03-30	2020-05-04	1	1	2.03316971158035	1.7427168956403	20	32	86.1289431307568	64.25886686	Friday	34429	32	-3	2020-04-04	2020-03-15	2020-05-24	2020-03-25	27	47	-23	37	1	1	0	1	1	1	0	1
Harvey, Kansas, US	20079	Kansas	2020-05-02	2020-03-30	2020-05-04	1	1	2.3236225275204	1.86719667390032	37	32.1428571428571	86.1289431307568	64.25886686	Saturday	34429	33	-2	2020-04-04	2020-03-15	2020-05-24	2020-03-25	28	48	-22	38	1	1	0	1	1	1	0	1
Harvey, Kansas, US	20079	Kansas	2020-05-03	2020-03-30	2020-05-04	1	1	2.3236225275204	1.99167645216035	47	31.4285714285714	86.1289431307568	64.25886686	Sunday	34429	34	-1	2020-04-04	2020-03-15	2020-05-24	2020-03-25	29	49	-21	39	1	1	0	1	1	1	0	1
Harvey, Kansas, US	20079	Kansas	2020-05-04	2020-03-30	2020-05-04	0	1	2.3236225275204	2.07466297100036	34	31.1428571428571	86.1289431307568	64.25886686	Monday	34429	35	0	2020-04-04	2020-03-15	2020-05-24	2020-03-25	30	50	-20	40	1	1	0	1	1	1	0	1
Harvey, Kansas, US	20079	Kansas	2020-05-05	2020-03-30	2020-05-04	0	1	2.61407534346045	2.19914274926038	22	29.8571428571429	86.1289431307568	64.25886686	Tuesday	34429	36	1	2020-04-04	2020-03-15	2020-05-24	2020-03-25	31	51	-19	41	1	1	0	1	1	1	0	1
Harvey, Kansas, US	20079	Kansas	2020-05-06	2020-03-30	2020-05-04	0	1	2.61407534346045	2.3236225275204	24	29.4285714285714	86.1289431307568	64.25886686	Wednesday	34429	37	2	2020-04-04	2020-03-15	2020-05-24	2020-03-25	32	52	-18	42	1	1	0	1	1	1	0	1
Harvey, Kansas, US	20079	Kansas	2020-05-07	2020-03-30	2020-05-04	0	1	2.61407534346045	2.40660904636042	30	30.5714285714286	86.1289431307568	64.25886686	Thursday	34429	38	3	2020-04-04	2020-03-15	2020-05-24	2020-03-25	33	53	-17	43	1	1	0	1	1	1	0	1
Harvey, Kansas, US	20079	Kansas	2020-05-08	2020-03-30	2020-05-04	0	1	2.61407534346045	2.48959556520043	18	30.2857142857143	86.1289431307568	64.25886686	Friday	34429	39	4	2020-04-04	2020-03-15	2020-05-24	2020-03-25	34	54	-16	44	1	1	0	1	1	1	0	1
Harvey, Kansas, US	20079	Kansas	2020-05-09	2020-03-30	2020-05-04	0	1	2.61407534346045	2.53108882462044	28	29	86.1289431307568	64.25886686	Saturday	34429	40	5	2020-04-04	2020-03-15	2020-05-24	2020-03-25	35	55	-15	45	1	1	0	1	1	1	0	1
Harvey, Kansas, US	20079	Kansas	2020-05-10	2020-03-30	2020-05-04	0	1	2.61407534346045	2.57258208404045	39	27.8571428571429	86.1289431307568	64.25886686	Sunday	34429	41	6	2020-04-04	2020-03-15	2020-05-24	2020-03-25	36	56	-14	46	1	1	0	1	1	1	0	1
Harvey, Kansas, US	20079	Kansas	2020-05-11	2020-03-30	2020-05-04	0	1	2.61407534346045	2.61407534346045	40	28.7142857142857	86.1289431307568	64.25886686	Monday	34429	42	7	2020-04-04	2020-03-15	2020-05-24	2020-03-25	37	57	-13	47	1	1	0	1	1	1	0	1
Harvey, Kansas, US	20079	Kansas	2020-05-12	2020-03-30	2020-05-04	0	1	2.61407534346045	2.61407534346045	26	29.2857142857143	86.1289431307568	64.25886686	Tuesday	34429	43	8	2020-04-04	2020-03-15	2020-05-24	2020-03-25	38	58	-12	48	1	1	0	1	1	1	0	1
Harvey, Kansas, US	20079	Kansas	2020-05-13	2020-03-30	2020-05-04	0	1	2.61407534346045	2.61407534346045	32	30.4285714285714	86.1289431307568	64.25886686	Wednesday	34429	44	9	2020-04-04	2020-03-15	2020-05-24	2020-03-25	39	59	-11	49	1	1	0	1	1	1	0	1
Harvey, Kansas, US	20079	Kansas	2020-05-14	2020-03-30	2020-05-04	0	1	2.90452815940051	2.65556860288046	18	28.7142857142857	86.1289431307568	64.25886686	Thursday	34429	45	10	2020-04-04	2020-03-15	2020-05-24	2020-03-25	40	60	-10	50	1	1	0	1	1	1	0	1
Harvey, Kansas, US	20079	Kansas	2020-05-15	2020-03-30	2020-05-04	0	1	2.90452815940051	2.69706186230047	21	29.1428571428571	86.1289431307568	64.25886686	Friday	34429	46	11	2020-04-04	2020-03-15	2020-05-24	2020-03-25	41	61	-9	51	1	1	0	1	1	1	0	1
Harvey, Kansas, US	20079	Kansas	2020-05-16	2020-03-30	2020-05-04	0	1	2.90452815940051	2.73855512172048	29	29.2857142857143	86.1289431307568	64.25886686	Saturday	34429	47	12	2020-04-04	2020-03-15	2020-05-24	2020-03-25	42	62	-8	52	1	1	0	1	1	1	0	1
Harvey, Kansas, US	20079	Kansas	2020-05-17	2020-03-30	2020-05-04	0	1	2.90452815940051	2.78004838114048	41	29.5714285714286	86.1289431307568	64.25886686	Sunday	34429	48	13	2020-04-04	2020-03-15	2020-05-24	2020-03-25	43	63	-7	53	1	1	0	1	1	1	0	1
Harvey, Kansas, US	20079	Kansas	2020-05-18	2020-03-30	2020-05-04	0	1	3.19498097534056	2.8630348999805	19	26.5714285714286	86.1289431307568	64.25886686	Monday	34429	49	14	2020-04-04	2020-03-15	2020-05-24	2020-03-25	44	64	-6	54	1	1	0	1	1	1	0	1
Harvey, Kansas, US	20079	Kansas	2020-05-19	2020-03-30	2020-05-04	0	1	3.19498097534056	2.94602141882051	18	25.4285714285714	86.1289431307568	64.25886686	Tuesday	34429	50	15	2020-04-04	2020-03-15	2020-05-24	2020-03-25	45	65	-5	55	1	1	0	1	1	1	0	1
Harvey, Kansas, US	20079	Kansas	2020-05-20	2020-03-30	2020-05-04	0	1	3.19498097534056	3.02900793766053	18	23.4285714285714	86.1289431307568	64.25886686	Wednesday	34429	51	16	2020-04-04	2020-03-15	2020-05-24	2020-03-25	46	66	-4	56	1	1	0	1	1	1	0	1
Harvey, Kansas, US	20079	Kansas	2020-05-21	2020-03-30	2020-05-04	0	1	3.19498097534056	3.07050119708053	24	24.2857142857143	86.1289431307568	64.25886686	Thursday	34429	52	17	2020-04-04	2020-03-15	2020-05-24	2020-03-25	47	67	-3	57	1	1	0	1	1	1	0	1
Harvey, Kansas, US	20079	Kansas	2020-05-22	2020-03-30	2020-05-04	0	1	3.19498097534056	3.11199445650054	18	23.8571428571429	86.1289431307568	64.25886686	Friday	34429	53	18	2020-04-04	2020-03-15	2020-05-24	2020-03-25	48	68	-2	58	1	1	0	1	1	1	0	1
Harvey, Kansas, US	20079	Kansas	2020-05-23	2020-03-30	2020-05-04	0	1	3.19498097534056	3.15348771592055	25	23.2857142857143	86.1289431307568	64.25886686	Saturday	34429	54	19	2020-04-04	2020-03-15	2020-05-24	2020-03-25	49	69	-1	59	1	1	0	1	1	1	0	1
Harvey, Kansas, US	20079	Kansas	2020-05-24	2020-03-30	2020-05-04	0	1	3.19498097534056	3.19498097534056	41	23.2857142857143	86.1289431307568	64.25886686	Sunday	34429	55	20	2020-04-04	2020-03-15	2020-05-24	2020-03-25	50	70	0	60	1	1	0	1	0	1	0	1
Harvey, Kansas, US	20079	Kansas	2020-05-25	2020-03-30	2020-05-04	0	1	3.19498097534056	3.19498097534056	43	26.7142857142857	86.1289431307568	64.25886686	Monday	34429	56	21	2020-04-04	2020-03-15	2020-05-24	2020-03-25	51	71	1	61	1	1	1	1	0	1	0	1
Harvey, Kansas, US	20079	Kansas	2020-05-26	2020-03-30	2020-05-04	0	1	3.19498097534056	3.19498097534056	23	27.4285714285714	86.1289431307568	64.25886686	Tuesday	34429	57	22	2020-04-04	2020-03-15	2020-05-24	2020-03-25	52	72	2	62	1	1	1	1	0	1	0	1
Harvey, Kansas, US	20079	Kansas	2020-05-27	2020-03-30	2020-05-04	0	1	3.19498097534056	3.19498097534056	18	27.4285714285714	86.1289431307568	64.25886686	Wednesday	34429	58	23	2020-04-04	2020-03-15	2020-05-24	2020-03-25	53	73	3	63	1	1	1	1	0	1	0	1
Harvey, Kansas, US	20079	Kansas	2020-05-28	2020-03-30	2020-05-04	0	1	3.19498097534056	3.19498097534056	18	26.5714285714286	86.1289431307568	64.25886686	Thursday	34429	59	24	2020-04-04	2020-03-15	2020-05-24	2020-03-25	54	74	4	64	1	1	1	1	0	1	0	1
Harvey, Kansas, US	20079	Kansas	2020-05-29	2020-03-30	2020-05-04	0	1	3.19498097534056	3.19498097534056	15	26.1428571428571	86.1289431307568	64.25886686	Friday	34429	60	25	2020-04-04	2020-03-15	2020-05-24	2020-03-25	55	75	5	65	1	1	1	1	0	1	0	1
Harvey, Kansas, US	20079	Kansas	2020-05-30	2020-03-30	2020-05-04	0	1	3.19498097534056	3.19498097534056	24	26	86.1289431307568	64.25886686	Saturday	34429	61	26	2020-04-04	2020-03-15	2020-05-24	2020-03-25	56	76	6	66	1	1	1	1	0	1	0	1
Harvey, Kansas, US	20079	Kansas	2020-05-31	2020-03-30	2020-05-04	0	1	3.19498097534056	3.19498097534056	35	25.1428571428571	86.1289431307568	64.25886686	Sunday	34429	62	27	2020-04-04	2020-03-15	2020-05-24	2020-03-25	57	77	7	67	1	1	1	1	0	1	0	1
Harvey, Kansas, US	20079	Kansas	2020-06-01	2020-03-30	2020-05-04	0	1	3.19498097534056	3.19498097534056	19	21.7142857142857	86.1289431307568	64.25886686	Monday	34429	63	28	2020-04-04	2020-03-15	2020-05-24	2020-03-25	58	78	8	68	1	1	1	1	0	1	0	1
Harvey, Kansas, US	20079	Kansas	2020-06-02	2020-03-30	2020-05-04	0	1	3.19498097534056	3.19498097534056	18	21	86.1289431307568	64.25886686	Tuesday	34429	64	29	2020-04-04	2020-03-15	2020-05-24	2020-03-25	59	79	9	69	1	1	1	1	0	1	0	1
Harvey, Kansas, US	20079	Kansas	2020-06-03	2020-03-30	2020-05-04	0	1	3.19498097534056	3.19498097534056	16	20.7142857142857	86.1289431307568	64.25886686	Wednesday	34429	65	30	2020-04-04	2020-03-15	2020-05-24	2020-03-25	60	80	10	70	1	1	1	1	0	1	0	1
Harvey, Kansas, US	20079	Kansas	2020-06-04	2020-03-30	2020-05-04	0	1	3.19498097534056	3.19498097534056	13	20	86.1289431307568	64.25886686	Thursday	34429	66	31	2020-04-04	2020-03-15	2020-05-24	2020-03-25	61	81	11	71	1	1	1	1	0	1	0	1
Harvey, Kansas, US	20079	Kansas	2020-06-05	2020-03-30	2020-05-04	0	1	3.19498097534056	3.19498097534056	13	19.7142857142857	86.1289431307568	64.25886686	Friday	34429	67	32	2020-04-04	2020-03-15	2020-05-24	2020-03-25	62	82	12	72	1	1	1	1	0	1	0	1
Harvey, Kansas, US	20079	Kansas	2020-06-06	2020-03-30	2020-05-04	0	1	3.19498097534056	3.19498097534056	22	19.4285714285714	86.1289431307568	64.25886686	Saturday	34429	68	33	2020-04-04	2020-03-15	2020-05-24	2020-03-25	63	83	13	73	1	1	1	1	0	1	0	1
Harvey, Kansas, US	20079	Kansas	2020-06-07	2020-03-30	2020-05-04	0	1	3.19498097534056	3.19498097534056	34	19.2857142857143	86.1289431307568	64.25886686	Sunday	34429	69	34	2020-04-04	2020-03-15	2020-05-24	2020-03-25	64	84	14	74	1	1	1	1	0	1	0	1
Harvey, Kansas, US	20079	Kansas	2020-06-08	2020-03-30	2020-05-04	0	1	3.19498097534056	3.19498097534056	21	19.5714285714286	86.1289431307568	64.25886686	Monday	34429	70	35	2020-04-04	2020-03-15	2020-05-24	2020-03-25	65	85	15	75	1	1	1	1	0	1	0	1
Harvey, Kansas, US	20079	Kansas	2020-06-09	2020-03-30	2020-05-04	0	1	3.19498097534056	3.19498097534056	17	19.4285714285714	86.1289431307568	64.25886686	Tuesday	34429	71	36	2020-04-04	2020-03-15	2020-05-24	2020-03-25	66	86	16	76	1	1	1	1	0	1	0	1
Harvey, Kansas, US	20079	Kansas	2020-06-10	2020-03-30	2020-05-04	0	1	3.19498097534056	3.19498097534056	18	19.7142857142857	86.1289431307568	64.25886686	Wednesday	34429	72	37	2020-04-04	2020-03-15	2020-05-24	2020-03-25	67	87	17	77	1	1	1	1	0	1	0	1
Harvey, Kansas, US	20079	Kansas	2020-06-11	2020-03-30	2020-05-04	0	1	3.48543379128061	3.23647423476056	13	19.7142857142857	86.1289431307568	64.25886686	Thursday	34429	73	38	2020-04-04	2020-03-15	2020-05-24	2020-03-25	68	88	18	78	1	1	1	1	0	1	0	1
Harvey, Kansas, US	20079	Kansas	2020-06-12	2020-03-30	2020-05-04	0	1	3.48543379128061	3.27796749418057	16	20.1428571428571	86.1289431307568	64.25886686	Friday	34429	74	39	2020-04-04	2020-03-15	2020-05-24	2020-03-25	69	89	19	79	1	1	1	1	0	1	0	1
Harvey, Kansas, US	20079	Kansas	2020-06-13	2020-03-30	2020-05-04	0	1	3.48543379128061	3.31946075360058	25	20.5714285714286	86.1289431307568	64.25886686	Saturday	34429	75	40	2020-04-04	2020-03-15	2020-05-24	2020-03-25	70	90	20	80	1	1	1	1	0	1	0	1
Harvey, Kansas, US	20079	Kansas	2020-06-14	2020-03-30	2020-05-04	0	1	3.48543379128061	3.36095401302058	32	20.2857142857143	86.1289431307568	64.25886686	Sunday	34429	76	41	2020-04-04	2020-03-15	2020-05-24	2020-03-25	71	91	21	81	1	1	1	1	0	1	0	1
Harvey, Kansas, US	20079	Kansas	2020-06-15	2020-03-30	2020-05-04	0	1	3.48543379128061	3.40244727244059	29	21.4285714285714	86.1289431307568	64.25886686	Monday	34429	77	42	2020-04-04	2020-03-15	2020-05-24	2020-03-25	72	92	22	82	1	1	1	1	0	1	0	1
Harvey, Kansas, US	20079	Kansas	2020-06-16	2020-03-30	2020-05-04	0	1	3.48543379128061	3.4439405318606	23	22.2857142857143	86.1289431307568	64.25886686	Tuesday	34429	78	43	2020-04-04	2020-03-15	2020-05-24	2020-03-25	73	93	23	83	1	1	1	1	0	1	0	1
Harvey, Kansas, US	20079	Kansas	2020-06-17	2020-03-30	2020-05-04	0	1	3.48543379128061	3.48543379128061	18	22.2857142857143	86.1289431307568	64.25886686	Wednesday	34429	79	44	2020-04-04	2020-03-15	2020-05-24	2020-03-25	74	94	24	84	1	1	1	1	0	1	0	1
Harvey, Kansas, US	20079	Kansas	2020-06-18	2020-03-30	2020-05-04	0	1	3.48543379128061	3.48543379128061	19	23.1428571428571	86.1289431307568	64.25886686	Thursday	34429	80	45	2020-04-04	2020-03-15	2020-05-24	2020-03-25	75	95	25	85	1	1	1	1	0	1	0	1
Harvey, Kansas, US	20079	Kansas	2020-06-19	2020-03-30	2020-05-04	0	1	3.77588660722066	3.52692705070061	21	23.8571428571429	86.1289431307568	64.25886686	Friday	34429	81	46	2020-04-04	2020-03-15	2020-05-24	2020-03-25	76	96	26	86	1	1	1	1	0	1	0	1
Harvey, Kansas, US	20079	Kansas	2020-06-20	2020-03-30	2020-05-04	0	1	3.77588660722066	3.56842031012062	25	23.8571428571429	86.1289431307568	64.25886686	Saturday	34429	82	47	2020-04-04	2020-03-15	2020-05-24	2020-03-25	77	97	27	87	1	1	1	1	0	1	0	1
Harvey, Kansas, US	20079	Kansas	2020-06-21	2020-03-30	2020-05-04	0	1	3.77588660722066	3.60991356954063	28	23.2857142857143	86.1289431307568	64.25886686	Sunday	34429	83	48	2020-04-04	2020-03-15	2020-05-24	2020-03-25	78	98	28	88	1	1	1	1	0	1	0	1
Harvey, Kansas, US	20079	Kansas	2020-06-22	2020-03-30	2020-05-04	0	1	5.80905631880101	3.94185964490069	20	22	86.1289431307568	64.25886686	Monday	34429	84	49	2020-04-04	2020-03-15	2020-05-24	2020-03-25	79	99	29	89	1	1	1	1	0	1	0	1
Harvey, Kansas, US	20079	Kansas	2020-06-23	2020-03-30	2020-05-04	0	1	5.80905631880101	4.27380572026074	19	21.4285714285714	86.1289431307568	64.25886686	Tuesday	34429	85	50	2020-04-04	2020-03-15	2020-05-24	2020-03-25	80	100	30	90	1	1	1	1	0	1	0	1
Harvey, Kansas, US	20079	Kansas	2020-06-24	2020-03-30	2020-05-04	0	1	6.97086758256121	4.77172483330083	17	21.2857142857143	86.1289431307568	64.25886686	Wednesday	34429	86	51	2020-04-04	2020-03-15	2020-05-24	2020-03-25	81	101	31	91	1	1	1	1	0	1	0	1
Harvey, Kansas, US	20079	Kansas	2020-06-25	2020-03-30	2020-05-04	0	1	8.13267884632142	5.43561698402095	18	21.1428571428571	86.1289431307568	64.25886686	Thursday	34429	87	52	2020-04-04	2020-03-15	2020-05-24	2020-03-25	82	102	32	92	1	1	1	1	0	1	0	1
Harvey, Kansas, US	20079	Kansas	2020-06-26	2020-03-30	2020-05-04	0	1	8.13267884632142	6.05801587532105	19	20.8571428571429	86.1289431307568	64.25886686	Friday	34429	88	53	2020-04-04	2020-03-15	2020-05-24	2020-03-25	83	103	33	93	1	1	1	1	0	1	0	1
Harvey, Kansas, US	20079	Kansas	2020-06-27	2020-03-30	2020-05-04	0	1	8.13267884632142	6.68041476662116	30	21.5714285714286	86.1289431307568	64.25886686	Saturday	34429	89	54	2020-04-04	2020-03-15	2020-05-24	2020-03-25	84	104	34	94	1	1	1	1	0	1	0	1
Harvey, Kansas, US	20079	Kansas	2020-06-28	2020-03-30	2020-05-04	0	1	8.13267884632142	7.30281365792127	36	22.7142857142857	86.1289431307568	64.25886686	Sunday	34429	90	55	2020-04-04	2020-03-15	2020-05-24	2020-03-25	85	105	35	95	1	1	1	1	0	1	0	1
Harvey, Kansas, US	20079	Kansas	2020-06-29	2020-03-30	2020-05-04	0	1	10.7467541897819	8.00819906806139	29	24	86.1289431307568	64.25886686	Monday	34429	91	56	2020-04-04	2020-03-15	2020-05-24	2020-03-25	86	106	36	96	1	1	1	1	0	1	0	1
Harvey, Kansas, US	20079	Kansas	2020-06-30	2020-03-30	2020-05-04	0	1	10.7467541897819	8.71358447820152	24	24.7142857142857	86.1289431307568	64.25886686	Tuesday	34429	92	57	2020-04-04	2020-03-15	2020-05-24	2020-03-25	87	107	37	97	1	1	1	1	0	1	0	1
Harvey, Kansas, US	20079	Kansas	2020-07-01	2020-03-30	2020-05-04	0	1	10.7467541897819	9.25299685066161	20	25.1428571428571	86.1289431307568	64.25886686	Wednesday	34429	93	58	2020-04-04	2020-03-15	2020-05-24	2020-03-25	88	108	38	98	1	1	1	1	0	1	0	1
Harvey, Kansas, US	20079	Kansas	2020-07-02	2020-03-30	2020-05-04	0	1	11.0372070057219	9.66792944486168	18	25.1428571428571	86.1289431307568	64.25886686	Thursday	34429	94	59	2020-04-04	2020-03-15	2020-05-24	2020-03-25	89	109	39	99	1	1	1	1	0	1	0	1
Harvey, Kansas, US	20079	Kansas	2020-07-03	2020-03-30	2020-05-04	0	1	12.4894710854222	10.2903283361618	27	26.2857142857143	86.1289431307568	64.25886686	Friday	34429	95	60	2020-04-04	2020-03-15	2020-05-24	2020-03-25	90	110	40	100	1	1	1	1	0	1	0	1
Harvey, Kansas, US	20079	Kansas	2020-07-04	2020-03-30	2020-05-04	0	1	12.4894710854222	10.9127272274619	39	27.5714285714286	86.1289431307568	64.25886686	Saturday	34429	96	61	2020-04-04	2020-03-15	2020-05-24	2020-03-25	91	111	41	101	1	1	1	1	0	1	0	1
Harvey, Kansas, US	20079	Kansas	2020-07-05	2020-03-30	2020-05-04	0	1	12.4894710854222	11.535126118762	42	28.4285714285714	86.1289431307568	64.25886686	Sunday	34429	97	62	2020-04-04	2020-03-15	2020-05-24	2020-03-25	92	112	42	102	1	1	1	1	0	1	0	1
Haskell, Kansas, US	20081	Kansas	2020-03-01	2020-03-30	2020-05-04	1	0	0	9.99987552022174	36	29.4285714285714	108.146140361115	7.369426008	Sunday	3968	-29	-64	2020-04-04	2020-03-15	2020-05-24	2020-03-25	-34	-14	-84	-24	0	0	0	0	1	0	1	0
Haskell, Kansas, US	20081	Kansas	2020-03-02	2020-03-30	2020-05-04	1	0	0	8.46462492168147	12	27.7142857142857	108.146140361115	7.369426008	Monday	3968	-28	-63	2020-04-04	2020-03-15	2020-05-24	2020-03-25	-33	-13	-83	-23	0	0	0	0	1	0	1	0
Haskell, Kansas, US	20081	Kansas	2020-03-03	2020-03-30	2020-05-04	1	0	0	6.92937432314121	9	26.1428571428571	108.146140361115	7.369426008	Tuesday	3968	-27	-62	2020-04-04	2020-03-15	2020-05-24	2020-03-25	-32	-12	-82	-22	0	0	0	0	1	0	1	0
Haskell, Kansas, US	20081	Kansas	2020-03-04	2020-03-30	2020-05-04	1	0	0	5.35263046518093	18	26.1428571428571	108.146140361115	7.369426008	Wednesday	3968	-26	-61	2020-04-04	2020-03-15	2020-05-24	2020-03-25	-31	-11	-81	-21	0	0	0	0	1	0	1	0
Haskell, Kansas, US	20081	Kansas	2020-03-05	2020-03-30	2020-05-04	1	0	0	3.56842031012062	19	25	108.146140361115	7.369426008	Thursday	3968	-25	-60	2020-04-04	2020-03-15	2020-05-24	2020-03-25	-30	-10	-80	-20	0	0	0	0	1	0	1	0
Haskell, Kansas, US	20081	Kansas	2020-03-06	2020-03-30	2020-05-04	1	0	0	1.78421015506031	18	22	108.146140361115	7.369426008	Friday	3968	-24	-59	2020-04-04	2020-03-15	2020-05-24	2020-03-25	-29	-9	-79	-19	0	0	0	0	1	0	1	0
Haskell, Kansas, US	20081	Kansas	2020-03-07	2020-03-30	2020-05-04	1	0	0	0	31	20.4285714285714	108.146140361115	7.369426008	Saturday	3968	-23	-58	2020-04-04	2020-03-15	2020-05-24	2020-03-25	-28	-8	-78	-18	0	0	0	0	1	0	1	0
Haskell, Kansas, US	20081	Kansas	2020-03-08	2020-03-30	2020-05-04	1	0	0	0	36	20.4285714285714	108.146140361115	7.369426008	Sunday	3968	-22	-57	2020-04-04	2020-03-15	2020-05-24	2020-03-25	-27	-7	-77	-17	0	0	0	0	1	0	1	0
Haskell, Kansas, US	20081	Kansas	2020-03-09	2020-03-30	2020-05-04	1	0	0	0	15	20.8571428571429	108.146140361115	7.369426008	Monday	3968	-21	-56	2020-04-04	2020-03-15	2020-05-24	2020-03-25	-26	-6	-76	-16	0	0	0	0	1	0	1	0
Haskell, Kansas, US	20081	Kansas	2020-03-10	2020-03-30	2020-05-04	1	0	0	0	9	20.8571428571429	108.146140361115	7.369426008	Tuesday	3968	-20	-55	2020-04-04	2020-03-15	2020-05-24	2020-03-25	-25	-5	-75	-15	0	0	0	0	1	0	1	0
Haskell, Kansas, US	20081	Kansas	2020-03-11	2020-03-30	2020-05-04	1	0	0	0	9	19.5714285714286	108.146140361115	7.369426008	Wednesday	3968	-19	-54	2020-04-04	2020-03-15	2020-05-24	2020-03-25	-24	-4	-74	-14	0	0	0	0	1	0	1	0
Haskell, Kansas, US	20081	Kansas	2020-03-12	2020-03-30	2020-05-04	1	0	0	0	8	18	108.146140361115	7.369426008	Thursday	3968	-18	-53	2020-04-04	2020-03-15	2020-05-24	2020-03-25	-23	-3	-73	-13	0	0	0	0	1	0	1	0
Haskell, Kansas, US	20081	Kansas	2020-03-13	2020-03-30	2020-05-04	1	0	0	0	32	20	108.146140361115	7.369426008	Friday	3968	-17	-52	2020-04-04	2020-03-15	2020-05-24	2020-03-25	-22	-2	-72	-12	0	0	0	0	1	0	1	0
Haskell, Kansas, US	20081	Kansas	2020-03-14	2020-03-30	2020-05-04	1	0	0	0	43	21.7142857142857	108.146140361115	7.369426008	Saturday	3968	-16	-51	2020-04-04	2020-03-15	2020-05-24	2020-03-25	-21	-1	-71	-11	0	0	0	0	1	0	1	0
Haskell, Kansas, US	20081	Kansas	2020-03-15	2020-03-30	2020-05-04	1	0	0	0	64	25.7142857142857	108.146140361115	7.369426008	Sunday	3968	-15	-50	2020-04-04	2020-03-15	2020-05-24	2020-03-25	-20	0	-70	-10	0	0	0	0	1	0	1	0
Haskell, Kansas, US	20081	Kansas	2020-03-16	2020-03-30	2020-05-04	1	0	0	0	29	27.7142857142857	108.146140361115	7.369426008	Monday	3968	-14	-49	2020-04-04	2020-03-15	2020-05-24	2020-03-25	-19	1	-69	-9	0	1	0	0	1	0	1	1
Haskell, Kansas, US	20081	Kansas	2020-03-17	2020-03-30	2020-05-04	1	0	0	0	34	31.2857142857143	108.146140361115	7.369426008	Tuesday	3968	-13	-48	2020-04-04	2020-03-15	2020-05-24	2020-03-25	-18	2	-68	-8	0	1	0	0	1	0	1	1
Haskell, Kansas, US	20081	Kansas	2020-03-18	2020-03-30	2020-05-04	1	0	0	0	21	33	108.146140361115	7.369426008	Wednesday	3968	-12	-47	2020-04-04	2020-03-15	2020-05-24	2020-03-25	-17	3	-67	-7	0	1	0	0	1	0	1	1
Haskell, Kansas, US	20081	Kansas	2020-03-19	2020-03-30	2020-05-04	1	0	0	0	20	34.7142857142857	108.146140361115	7.369426008	Thursday	3968	-11	-46	2020-04-04	2020-03-15	2020-05-24	2020-03-25	-16	4	-66	-6	0	1	0	0	1	0	1	1
Haskell, Kansas, US	20081	Kansas	2020-03-20	2020-03-30	2020-05-04	1	0	0	0	26	33.8571428571429	108.146140361115	7.369426008	Friday	3968	-10	-45	2020-04-04	2020-03-15	2020-05-24	2020-03-25	-15	5	-65	-5	0	1	0	0	1	0	1	1
Haskell, Kansas, US	20081	Kansas	2020-03-21	2020-03-30	2020-05-04	1	0	0	0	47	34.4285714285714	108.146140361115	7.369426008	Saturday	3968	-9	-44	2020-04-04	2020-03-15	2020-05-24	2020-03-25	-14	6	-64	-4	0	1	0	0	1	0	1	1
Haskell, Kansas, US	20081	Kansas	2020-03-22	2020-03-30	2020-05-04	1	0	0	0	60	33.8571428571429	108.146140361115	7.369426008	Sunday	3968	-8	-43	2020-04-04	2020-03-15	2020-05-24	2020-03-25	-13	7	-63	-3	0	1	0	0	1	0	1	1
Haskell, Kansas, US	20081	Kansas	2020-03-23	2020-03-30	2020-05-04	1	0	0	0	36	34.8571428571429	108.146140361115	7.369426008	Monday	3968	-7	-42	2020-04-04	2020-03-15	2020-05-24	2020-03-25	-12	8	-62	-2	0	1	0	0	1	0	1	1
Haskell, Kansas, US	20081	Kansas	2020-03-24	2020-03-30	2020-05-04	1	0	0	0	20	32.8571428571429	108.146140361115	7.369426008	Tuesday	3968	-6	-41	2020-04-04	2020-03-15	2020-05-24	2020-03-25	-11	9	-61	-1	0	1	0	0	1	0	1	1
Haskell, Kansas, US	20081	Kansas	2020-03-25	2020-03-30	2020-05-04	1	0	0	0	12	31.5714285714286	108.146140361115	7.369426008	Wednesday	3968	-5	-40	2020-04-04	2020-03-15	2020-05-24	2020-03-25	-10	10	-60	0	0	1	0	0	1	0	0	1
Haskell, Kansas, US	20081	Kansas	2020-03-26	2020-03-30	2020-05-04	1	0	0	0	24	32.1428571428571	108.146140361115	7.369426008	Thursday	3968	-4	-39	2020-04-04	2020-03-15	2020-05-24	2020-03-25	-9	11	-59	1	0	1	0	1	1	0	0	1
Haskell, Kansas, US	20081	Kansas	2020-03-27	2020-03-30	2020-05-04	1	0	0	0	34	33.2857142857143	108.146140361115	7.369426008	Friday	3968	-3	-38	2020-04-04	2020-03-15	2020-05-24	2020-03-25	-8	12	-58	2	0	1	0	1	1	0	0	1
Haskell, Kansas, US	20081	Kansas	2020-03-28	2020-03-30	2020-05-04	1	0	0	0	58	34.8571428571429	108.146140361115	7.369426008	Saturday	3968	-2	-37	2020-04-04	2020-03-15	2020-05-24	2020-03-25	-7	13	-57	3	0	1	0	1	1	0	0	1
Haskell, Kansas, US	20081	Kansas	2020-03-29	2020-03-30	2020-05-04	1	0	0	0	63	35.2857142857143	108.146140361115	7.369426008	Sunday	3968	-1	-36	2020-04-04	2020-03-15	2020-05-24	2020-03-25	-6	14	-56	4	0	1	0	1	1	0	0	1
Haskell, Kansas, US	20081	Kansas	2020-03-30	2020-03-30	2020-05-04	1	0	0	0	47	36.8571428571429	108.146140361115	7.369426008	Monday	3968	0	-35	2020-04-04	2020-03-15	2020-05-24	2020-03-25	-5	15	-55	5	0	1	0	1	1	0	0	1
Haskell, Kansas, US	20081	Kansas	2020-03-31	2020-03-30	2020-05-04	1	1	0	0	40	39.7142857142857	108.146140361115	7.369426008	Tuesday	3968	1	-34	2020-04-04	2020-03-15	2020-05-24	2020-03-25	-4	16	-54	6	0	1	0	1	1	0	0	1
Haskell, Kansas, US	20081	Kansas	2020-04-01	2020-03-30	2020-05-04	1	1	0	0	26	41.7142857142857	108.146140361115	7.369426008	Wednesday	3968	2	-33	2020-04-04	2020-03-15	2020-05-24	2020-03-25	-3	17	-53	7	0	1	0	1	1	0	0	1
Haskell, Kansas, US	20081	Kansas	2020-04-02	2020-03-30	2020-05-04	1	1	0	0	32	42.8571428571429	108.146140361115	7.369426008	Thursday	3968	3	-32	2020-04-04	2020-03-15	2020-05-24	2020-03-25	-2	18	-52	8	0	1	0	1	1	0	0	1
Haskell, Kansas, US	20081	Kansas	2020-04-03	2020-03-30	2020-05-04	1	1	0	0	34	42.8571428571429	108.146140361115	7.369426008	Friday	3968	4	-31	2020-04-04	2020-03-15	2020-05-24	2020-03-25	-1	19	-51	9	0	1	0	1	1	0	0	1
Haskell, Kansas, US	20081	Kansas	2020-04-04	2020-03-30	2020-05-04	1	1	0	0	47	41.2857142857143	108.146140361115	7.369426008	Saturday	3968	5	-30	2020-04-04	2020-03-15	2020-05-24	2020-03-25	0	20	-50	10	0	1	0	1	1	0	0	1
Haskell, Kansas, US	20081	Kansas	2020-04-05	2020-03-30	2020-05-04	1	1	0	0	72	42.5714285714286	108.146140361115	7.369426008	Sunday	3968	6	-29	2020-04-04	2020-03-15	2020-05-24	2020-03-25	1	21	-49	11	1	1	0	1	1	1	0	1
Haskell, Kansas, US	20081	Kansas	2020-04-06	2020-03-30	2020-05-04	1	1	0	0	27	39.7142857142857	108.146140361115	7.369426008	Monday	3968	7	-28	2020-04-04	2020-03-15	2020-05-24	2020-03-25	2	22	-48	12	1	1	0	1	1	1	0	1
Haskell, Kansas, US	20081	Kansas	2020-04-07	2020-03-30	2020-05-04	1	1	0	0	40	39.7142857142857	108.146140361115	7.369426008	Tuesday	3968	8	-27	2020-04-04	2020-03-15	2020-05-24	2020-03-25	3	23	-47	13	1	1	0	1	1	1	0	1
Haskell, Kansas, US	20081	Kansas	2020-04-08	2020-03-30	2020-05-04	1	1	0	0	29	40.1428571428571	108.146140361115	7.369426008	Wednesday	3968	9	-26	2020-04-04	2020-03-15	2020-05-24	2020-03-25	4	24	-46	14	1	1	0	1	1	1	0	1
Haskell, Kansas, US	20081	Kansas	2020-04-09	2020-03-30	2020-05-04	1	1	0	0	32	40.1428571428571	108.146140361115	7.369426008	Thursday	3968	10	-25	2020-04-04	2020-03-15	2020-05-24	2020-03-25	5	25	-45	15	1	1	0	1	1	1	0	1
Haskell, Kansas, US	20081	Kansas	2020-04-10	2020-03-30	2020-05-04	1	1	0	0	46	41.8571428571429	108.146140361115	7.369426008	Friday	3968	11	-24	2020-04-04	2020-03-15	2020-05-24	2020-03-25	6	26	-44	16	1	1	0	1	1	1	0	1
Haskell, Kansas, US	20081	Kansas	2020-04-11	2020-03-30	2020-05-04	1	1	0	0	39	40.7142857142857	108.146140361115	7.369426008	Saturday	3968	12	-23	2020-04-04	2020-03-15	2020-05-24	2020-03-25	7	27	-43	17	1	1	0	1	1	1	0	1
Haskell, Kansas, US	20081	Kansas	2020-04-12	2020-03-30	2020-05-04	1	1	0	0	75	41.1428571428571	108.146140361115	7.369426008	Sunday	3968	13	-22	2020-04-04	2020-03-15	2020-05-24	2020-03-25	8	28	-42	18	1	1	0	1	1	1	0	1
Haskell, Kansas, US	20081	Kansas	2020-04-13	2020-03-30	2020-05-04	1	1	0	0	33	42	108.146140361115	7.369426008	Monday	3968	14	-21	2020-04-04	2020-03-15	2020-05-24	2020-03-25	9	29	-41	19	1	1	0	1	1	1	0	1
Haskell, Kansas, US	20081	Kansas	2020-04-14	2020-03-30	2020-05-04	1	1	0	0	48	43.1428571428571	108.146140361115	7.369426008	Tuesday	3968	15	-20	2020-04-04	2020-03-15	2020-05-24	2020-03-25	10	30	-40	20	1	1	0	1	1	1	0	1
Haskell, Kansas, US	20081	Kansas	2020-04-15	2020-03-30	2020-05-04	1	1	0	0	31	43.4285714285714	108.146140361115	7.369426008	Wednesday	3968	16	-19	2020-04-04	2020-03-15	2020-05-24	2020-03-25	11	31	-39	21	1	1	0	1	1	1	0	1
Haskell, Kansas, US	20081	Kansas	2020-04-16	2020-03-30	2020-05-04	1	1	0	0	53	46.4285714285714	108.146140361115	7.369426008	Thursday	3968	17	-18	2020-04-04	2020-03-15	2020-05-24	2020-03-25	12	32	-38	22	1	1	0	1	1	1	0	1
Haskell, Kansas, US	20081	Kansas	2020-04-17	2020-03-30	2020-05-04	1	1	0	0	32	44.4285714285714	108.146140361115	7.369426008	Friday	3968	18	-17	2020-04-04	2020-03-15	2020-05-24	2020-03-25	13	33	-37	23	1	1	0	1	1	1	0	1
Haskell, Kansas, US	20081	Kansas	2020-04-18	2020-03-30	2020-05-04	1	1	0	0	22	42	108.146140361115	7.369426008	Saturday	3968	19	-16	2020-04-04	2020-03-15	2020-05-24	2020-03-25	14	34	-36	24	1	1	0	1	1	1	0	1
Haskell, Kansas, US	20081	Kansas	2020-04-19	2020-03-30	2020-05-04	1	1	0	0	71	41.4285714285714	108.146140361115	7.369426008	Sunday	3968	20	-15	2020-04-04	2020-03-15	2020-05-24	2020-03-25	15	35	-35	25	1	1	0	1	1	1	0	1
Haskell, Kansas, US	20081	Kansas	2020-04-20	2020-03-30	2020-05-04	1	1	2.52016129032258	0.360023041474654	37	42	108.146140361115	7.369426008	Monday	3968	21	-14	2020-04-04	2020-03-15	2020-05-24	2020-03-25	16	36	-34	26	1	1	0	1	1	1	0	1
Haskell, Kansas, US	20081	Kansas	2020-04-21	2020-03-30	2020-05-04	1	1	2.52016129032258	0.720046082949309	41	41	108.146140361115	7.369426008	Tuesday	3968	22	-13	2020-04-04	2020-03-15	2020-05-24	2020-03-25	17	37	-33	27	1	1	0	1	1	1	0	1
Haskell, Kansas, US	20081	Kansas	2020-04-22	2020-03-30	2020-05-04	1	1	2.52016129032258	1.08006912442396	36	41.7142857142857	108.146140361115	7.369426008	Wednesday	3968	23	-12	2020-04-04	2020-03-15	2020-05-24	2020-03-25	18	38	-32	28	1	1	0	1	1	1	0	1
Haskell, Kansas, US	20081	Kansas	2020-04-23	2020-03-30	2020-05-04	1	1	15.1209677419355	3.24020737327189	26	37.8571428571429	108.146140361115	7.369426008	Thursday	3968	24	-11	2020-04-04	2020-03-15	2020-05-24	2020-03-25	19	39	-31	29	1	1	0	1	1	1	0	1
Haskell, Kansas, US	20081	Kansas	2020-04-24	2020-03-30	2020-05-04	1	1	15.1209677419355	5.40034562211982	37	38.5714285714286	108.146140361115	7.369426008	Friday	3968	25	-10	2020-04-04	2020-03-15	2020-05-24	2020-03-25	20	40	-30	30	1	1	0	1	1	1	0	1
Haskell, Kansas, US	20081	Kansas	2020-04-25	2020-03-30	2020-05-04	1	1	17.6411290322581	7.9205069124424	45	41.8571428571429	108.146140361115	7.369426008	Saturday	3968	26	-9	2020-04-04	2020-03-15	2020-05-24	2020-03-25	21	41	-29	31	1	1	0	1	1	1	0	1
Haskell, Kansas, US	20081	Kansas	2020-04-26	2020-03-30	2020-05-04	1	1	17.6411290322581	10.440668202765	62	40.5714285714286	108.146140361115	7.369426008	Sunday	3968	27	-8	2020-04-04	2020-03-15	2020-05-24	2020-03-25	22	42	-28	32	1	1	0	1	1	1	0	1
Haskell, Kansas, US	20081	Kansas	2020-04-27	2020-03-30	2020-05-04	1	1	17.6411290322581	12.6008064516129	25	38.8571428571429	108.146140361115	7.369426008	Monday	3968	28	-7	2020-04-04	2020-03-15	2020-05-24	2020-03-25	23	43	-27	33	1	1	0	1	1	1	0	1
Haskell, Kansas, US	20081	Kansas	2020-04-28	2020-03-30	2020-05-04	1	1	17.6411290322581	14.7609447004608	35	38	108.146140361115	7.369426008	Tuesday	3968	29	-6	2020-04-04	2020-03-15	2020-05-24	2020-03-25	24	44	-26	34	1	1	0	1	1	1	0	1
Haskell, Kansas, US	20081	Kansas	2020-04-29	2020-03-30	2020-05-04	1	1	17.6411290322581	16.9210829493088	34	37.7142857142857	108.146140361115	7.369426008	Wednesday	3968	30	-5	2020-04-04	2020-03-15	2020-05-24	2020-03-25	25	45	-25	35	1	1	0	1	1	1	0	1
Haskell, Kansas, US	20081	Kansas	2020-04-30	2020-03-30	2020-05-04	1	1	17.6411290322581	17.2811059907834	29	38.1428571428571	108.146140361115	7.369426008	Thursday	3968	31	-4	2020-04-04	2020-03-15	2020-05-24	2020-03-25	26	46	-24	36	1	1	0	1	1	1	0	1
Haskell, Kansas, US	20081	Kansas	2020-05-01	2020-03-30	2020-05-04	1	1	17.6411290322581	17.6411290322581	23	36.1428571428571	108.146140361115	7.369426008	Friday	3968	32	-3	2020-04-04	2020-03-15	2020-05-24	2020-03-25	27	47	-23	37	1	1	0	1	1	1	0	1
Haskell, Kansas, US	20081	Kansas	2020-05-02	2020-03-30	2020-05-04	1	1	17.6411290322581	17.6411290322581	39	35.2857142857143	108.146140361115	7.369426008	Saturday	3968	33	-2	2020-04-04	2020-03-15	2020-05-24	2020-03-25	28	48	-22	38	1	1	0	1	1	1	0	1
Haskell, Kansas, US	20081	Kansas	2020-05-03	2020-03-30	2020-05-04	1	1	17.6411290322581	17.6411290322581	56	34.4285714285714	108.146140361115	7.369426008	Sunday	3968	34	-1	2020-04-04	2020-03-15	2020-05-24	2020-03-25	29	49	-21	39	1	1	0	1	1	1	0	1
Haskell, Kansas, US	20081	Kansas	2020-05-04	2020-03-30	2020-05-04	0	1	20.1612903225806	18.0011520737327	37	36.1428571428571	108.146140361115	7.369426008	Monday	3968	35	0	2020-04-04	2020-03-15	2020-05-24	2020-03-25	30	50	-20	40	1	1	0	1	1	1	0	1
Haskell, Kansas, US	20081	Kansas	2020-05-05	2020-03-30	2020-05-04	0	1	20.1612903225806	18.3611751152074	20	34	108.146140361115	7.369426008	Tuesday	3968	36	1	2020-04-04	2020-03-15	2020-05-24	2020-03-25	31	51	-19	41	1	1	0	1	1	1	0	1
Haskell, Kansas, US	20081	Kansas	2020-05-06	2020-03-30	2020-05-04	0	1	20.1612903225806	18.721198156682	23	32.4285714285714	108.146140361115	7.369426008	Wednesday	3968	37	2	2020-04-04	2020-03-15	2020-05-24	2020-03-25	32	52	-18	42	1	1	0	1	1	1	0	1
Haskell, Kansas, US	20081	Kansas	2020-05-07	2020-03-30	2020-05-04	0	1	22.6814516129032	19.4412442396313	32	32.8571428571429	108.146140361115	7.369426008	Thursday	3968	38	3	2020-04-04	2020-03-15	2020-05-24	2020-03-25	33	53	-17	43	1	1	0	1	1	1	0	1
Haskell, Kansas, US	20081	Kansas	2020-05-08	2020-03-30	2020-05-04	0	1	35.2822580645161	21.9614055299539	22	32.7142857142857	108.146140361115	7.369426008	Friday	3968	39	4	2020-04-04	2020-03-15	2020-05-24	2020-03-25	34	54	-16	44	1	1	0	1	1	1	0	1
Haskell, Kansas, US	20081	Kansas	2020-05-09	2020-03-30	2020-05-04	0	1	37.8024193548387	24.8415898617512	46	33.7142857142857	108.146140361115	7.369426008	Saturday	3968	40	5	2020-04-04	2020-03-15	2020-05-24	2020-03-25	35	55	-15	45	1	1	0	1	1	1	0	1
Haskell, Kansas, US	20081	Kansas	2020-05-10	2020-03-30	2020-05-04	0	1	40.3225806451613	28.081797235023	46	32.2857142857143	108.146140361115	7.369426008	Sunday	3968	41	6	2020-04-04	2020-03-15	2020-05-24	2020-03-25	36	56	-14	46	1	1	0	1	1	1	0	1
Haskell, Kansas, US	20081	Kansas	2020-05-11	2020-03-30	2020-05-04	0	1	40.3225806451613	30.9619815668203	29	31.1428571428571	108.146140361115	7.369426008	Monday	3968	42	7	2020-04-04	2020-03-15	2020-05-24	2020-03-25	37	57	-13	47	1	1	0	1	1	1	0	1
Haskell, Kansas, US	20081	Kansas	2020-05-12	2020-03-30	2020-05-04	0	1	37.8024193548387	33.4821428571429	36	33.4285714285714	108.146140361115	7.369426008	Tuesday	3968	43	8	2020-04-04	2020-03-15	2020-05-24	2020-03-25	38	58	-12	48	1	1	0	1	1	1	0	1
Haskell, Kansas, US	20081	Kansas	2020-05-13	2020-03-30	2020-05-04	0	1	40.3225806451613	36.3623271889401	38	35.5714285714286	108.146140361115	7.369426008	Wednesday	3968	44	9	2020-04-04	2020-03-15	2020-05-24	2020-03-25	39	59	-11	49	1	1	0	1	1	1	0	1
Haskell, Kansas, US	20081	Kansas	2020-05-14	2020-03-30	2020-05-04	0	1	40.3225806451613	38.8824884792627	29	35.1428571428571	108.146140361115	7.369426008	Thursday	3968	45	10	2020-04-04	2020-03-15	2020-05-24	2020-03-25	40	60	-10	50	1	1	0	1	1	1	0	1
Haskell, Kansas, US	20081	Kansas	2020-05-15	2020-03-30	2020-05-04	0	1	40.3225806451613	39.602534562212	32	36.5714285714286	108.146140361115	7.369426008	Friday	3968	46	11	2020-04-04	2020-03-15	2020-05-24	2020-03-25	41	61	-9	51	1	1	0	1	1	1	0	1
Haskell, Kansas, US	20081	Kansas	2020-05-16	2020-03-30	2020-05-04	0	1	40.3225806451613	39.9625576036866	38	35.4285714285714	108.146140361115	7.369426008	Saturday	3968	47	12	2020-04-04	2020-03-15	2020-05-24	2020-03-25	42	62	-8	52	1	1	0	1	1	1	0	1
Haskell, Kansas, US	20081	Kansas	2020-05-17	2020-03-30	2020-05-04	0	1	40.3225806451613	39.9625576036866	53	36.4285714285714	108.146140361115	7.369426008	Sunday	3968	48	13	2020-04-04	2020-03-15	2020-05-24	2020-03-25	43	63	-7	53	1	1	0	1	1	1	0	1
Haskell, Kansas, US	20081	Kansas	2020-05-18	2020-03-30	2020-05-04	0	1	40.3225806451613	39.9625576036866	25	35.8571428571429	108.146140361115	7.369426008	Monday	3968	49	14	2020-04-04	2020-03-15	2020-05-24	2020-03-25	44	64	-6	54	1	1	0	1	1	1	0	1
Haskell, Kansas, US	20081	Kansas	2020-05-19	2020-03-30	2020-05-04	0	1	40.3225806451613	40.3225806451613	13	32.5714285714286	108.146140361115	7.369426008	Tuesday	3968	50	15	2020-04-04	2020-03-15	2020-05-24	2020-03-25	45	65	-5	55	1	1	0	1	1	1	0	1
Haskell, Kansas, US	20081	Kansas	2020-05-20	2020-03-30	2020-05-04	0	1	37.8024193548387	39.9625576036866	28	31.1428571428571	108.146140361115	7.369426008	Wednesday	3968	51	16	2020-04-04	2020-03-15	2020-05-24	2020-03-25	46	66	-4	56	1	1	0	1	1	1	0	1
Haskell, Kansas, US	20081	Kansas	2020-05-21	2020-03-30	2020-05-04	0	1	37.8024193548387	39.602534562212	18	29.5714285714286	108.146140361115	7.369426008	Thursday	3968	52	17	2020-04-04	2020-03-15	2020-05-24	2020-03-25	47	67	-3	57	1	1	0	1	1	1	0	1
Haskell, Kansas, US	20081	Kansas	2020-05-22	2020-03-30	2020-05-04	0	1	42.8427419354839	39.9625576036866	21	28	108.146140361115	7.369426008	Friday	3968	53	18	2020-04-04	2020-03-15	2020-05-24	2020-03-25	48	68	-2	58	1	1	0	1	1	1	0	1
Haskell, Kansas, US	20081	Kansas	2020-05-23	2020-03-30	2020-05-04	0	1	42.8427419354839	40.3225806451613	22	25.7142857142857	108.146140361115	7.369426008	Saturday	3968	54	19	2020-04-04	2020-03-15	2020-05-24	2020-03-25	49	69	-1	59	1	1	0	1	1	1	0	1
Haskell, Kansas, US	20081	Kansas	2020-05-24	2020-03-30	2020-05-04	0	1	42.8427419354839	40.6826036866359	50	25.2857142857143	108.146140361115	7.369426008	Sunday	3968	55	20	2020-04-04	2020-03-15	2020-05-24	2020-03-25	50	70	0	60	1	1	0	1	0	1	0	1
Haskell, Kansas, US	20081	Kansas	2020-05-25	2020-03-30	2020-05-04	0	1	45.3629032258065	41.4026497695853	40	27.4285714285714	108.146140361115	7.369426008	Monday	3968	56	21	2020-04-04	2020-03-15	2020-05-24	2020-03-25	51	71	1	61	1	1	1	1	0	1	0	1
Haskell, Kansas, US	20081	Kansas	2020-05-26	2020-03-30	2020-05-04	0	1	45.3629032258065	42.1226958525346	21	28.5714285714286	108.146140361115	7.369426008	Tuesday	3968	57	22	2020-04-04	2020-03-15	2020-05-24	2020-03-25	52	72	2	62	1	1	1	1	0	1	0	1
Haskell, Kansas, US	20081	Kansas	2020-05-27	2020-03-30	2020-05-04	0	1	45.3629032258065	43.2027649769585	24	28	108.146140361115	7.369426008	Wednesday	3968	58	23	2020-04-04	2020-03-15	2020-05-24	2020-03-25	53	73	3	63	1	1	1	1	0	1	0	1
Haskell, Kansas, US	20081	Kansas	2020-05-28	2020-03-30	2020-05-04	0	1	45.3629032258065	44.2828341013825	21	28.4285714285714	108.146140361115	7.369426008	Thursday	3968	59	24	2020-04-04	2020-03-15	2020-05-24	2020-03-25	54	74	4	64	1	1	1	1	0	1	0	1
Haskell, Kansas, US	20081	Kansas	2020-05-29	2020-03-30	2020-05-04	0	1	52.9233870967742	45.7229262672811	15	27.5714285714286	108.146140361115	7.369426008	Friday	3968	60	25	2020-04-04	2020-03-15	2020-05-24	2020-03-25	55	75	5	65	1	1	1	1	0	1	0	1
Haskell, Kansas, US	20081	Kansas	2020-05-30	2020-03-30	2020-05-04	0	1	52.9233870967742	47.1630184331797	21	27.4285714285714	108.146140361115	7.369426008	Saturday	3968	61	26	2020-04-04	2020-03-15	2020-05-24	2020-03-25	56	76	6	66	1	1	1	1	0	1	0	1
Haskell, Kansas, US	20081	Kansas	2020-05-31	2020-03-30	2020-05-04	0	1	52.9233870967742	48.6031105990783	51	27.5714285714286	108.146140361115	7.369426008	Sunday	3968	62	27	2020-04-04	2020-03-15	2020-05-24	2020-03-25	57	77	7	67	1	1	1	1	0	1	0	1
Haskell, Kansas, US	20081	Kansas	2020-06-01	2020-03-30	2020-05-04	0	1	52.9233870967742	49.6831797235023	18	24.4285714285714	108.146140361115	7.369426008	Monday	3968	63	28	2020-04-04	2020-03-15	2020-05-24	2020-03-25	58	78	8	68	1	1	1	1	0	1	0	1
Haskell, Kansas, US	20081	Kansas	2020-06-02	2020-03-30	2020-05-04	0	1	52.9233870967742	50.7632488479263	17	23.8571428571429	108.146140361115	7.369426008	Tuesday	3968	64	29	2020-04-04	2020-03-15	2020-05-24	2020-03-25	59	79	9	69	1	1	1	1	0	1	0	1
Haskell, Kansas, US	20081	Kansas	2020-06-03	2020-03-30	2020-05-04	0	1	55.4435483870968	52.2033410138249	18	23	108.146140361115	7.369426008	Wednesday	3968	65	30	2020-04-04	2020-03-15	2020-05-24	2020-03-25	60	80	10	70	1	1	1	1	0	1	0	1
Haskell, Kansas, US	20081	Kansas	2020-06-04	2020-03-30	2020-05-04	0	1	55.4435483870968	53.6434331797235	17	22.4285714285714	108.146140361115	7.369426008	Thursday	3968	66	31	2020-04-04	2020-03-15	2020-05-24	2020-03-25	61	81	11	71	1	1	1	1	0	1	0	1
Haskell, Kansas, US	20081	Kansas	2020-06-05	2020-03-30	2020-05-04	0	1	55.4435483870968	54.0034562211982	11	21.8571428571429	108.146140361115	7.369426008	Friday	3968	67	32	2020-04-04	2020-03-15	2020-05-24	2020-03-25	62	82	12	72	1	1	1	1	0	1	0	1
Haskell, Kansas, US	20081	Kansas	2020-06-06	2020-03-30	2020-05-04	0	1	55.4435483870968	54.3634792626728	16	21.1428571428571	108.146140361115	7.369426008	Saturday	3968	68	33	2020-04-04	2020-03-15	2020-05-24	2020-03-25	63	83	13	73	1	1	1	1	0	1	0	1
Haskell, Kansas, US	20081	Kansas	2020-06-07	2020-03-30	2020-05-04	0	1	55.4435483870968	54.7235023041475	47	20.5714285714286	108.146140361115	7.369426008	Sunday	3968	69	34	2020-04-04	2020-03-15	2020-05-24	2020-03-25	64	84	14	74	1	1	1	1	0	1	0	1
Haskell, Kansas, US	20081	Kansas	2020-06-08	2020-03-30	2020-05-04	0	1	55.4435483870968	55.0835253456221	16	20.2857142857143	108.146140361115	7.369426008	Monday	3968	70	35	2020-04-04	2020-03-15	2020-05-24	2020-03-25	65	85	15	75	1	1	1	1	0	1	0	1
Haskell, Kansas, US	20081	Kansas	2020-06-09	2020-03-30	2020-05-04	0	1	55.4435483870968	55.4435483870968	27	21.7142857142857	108.146140361115	7.369426008	Tuesday	3968	71	36	2020-04-04	2020-03-15	2020-05-24	2020-03-25	66	86	16	76	1	1	1	1	0	1	0	1
Haskell, Kansas, US	20081	Kansas	2020-06-10	2020-03-30	2020-05-04	0	1	55.4435483870968	55.4435483870968	20	22	108.146140361115	7.369426008	Wednesday	3968	72	37	2020-04-04	2020-03-15	2020-05-24	2020-03-25	67	87	17	77	1	1	1	1	0	1	0	1
Haskell, Kansas, US	20081	Kansas	2020-06-11	2020-03-30	2020-05-04	0	1	55.4435483870968	55.4435483870968	20	22.4285714285714	108.146140361115	7.369426008	Thursday	3968	73	38	2020-04-04	2020-03-15	2020-05-24	2020-03-25	68	88	18	78	1	1	1	1	0	1	0	1
Haskell, Kansas, US	20081	Kansas	2020-06-12	2020-03-30	2020-05-04	0	1	55.4435483870968	55.4435483870968	10	22.2857142857143	108.146140361115	7.369426008	Friday	3968	74	39	2020-04-04	2020-03-15	2020-05-24	2020-03-25	69	89	19	79	1	1	1	1	0	1	0	1
Haskell, Kansas, US	20081	Kansas	2020-06-13	2020-03-30	2020-05-04	0	1	55.4435483870968	55.4435483870968	31	24.4285714285714	108.146140361115	7.369426008	Saturday	3968	75	40	2020-04-04	2020-03-15	2020-05-24	2020-03-25	70	90	20	80	1	1	1	1	0	1	0	1
Haskell, Kansas, US	20081	Kansas	2020-06-14	2020-03-30	2020-05-04	0	1	55.4435483870968	55.4435483870968	39	23.2857142857143	108.146140361115	7.369426008	Sunday	3968	76	41	2020-04-04	2020-03-15	2020-05-24	2020-03-25	71	91	21	81	1	1	1	1	0	1	0	1
Haskell, Kansas, US	20081	Kansas	2020-06-15	2020-03-30	2020-05-04	0	1	55.4435483870968	55.4435483870968	24	24.4285714285714	108.146140361115	7.369426008	Monday	3968	77	42	2020-04-04	2020-03-15	2020-05-24	2020-03-25	72	92	22	82	1	1	1	1	0	1	0	1
Haskell, Kansas, US	20081	Kansas	2020-06-16	2020-03-30	2020-05-04	0	1	55.4435483870968	55.4435483870968	20	23.4285714285714	108.146140361115	7.369426008	Tuesday	3968	78	43	2020-04-04	2020-03-15	2020-05-24	2020-03-25	73	93	23	83	1	1	1	1	0	1	0	1
Haskell, Kansas, US	20081	Kansas	2020-06-17	2020-03-30	2020-05-04	0	1	55.4435483870968	55.4435483870968	27	24.4285714285714	108.146140361115	7.369426008	Wednesday	3968	79	44	2020-04-04	2020-03-15	2020-05-24	2020-03-25	74	94	24	84	1	1	1	1	0	1	0	1
Haskell, Kansas, US	20081	Kansas	2020-06-18	2020-03-30	2020-05-04	0	1	55.4435483870968	55.4435483870968	20	24.4285714285714	108.146140361115	7.369426008	Thursday	3968	80	45	2020-04-04	2020-03-15	2020-05-24	2020-03-25	75	95	25	85	1	1	1	1	0	1	0	1
Haskell, Kansas, US	20081	Kansas	2020-06-19	2020-03-30	2020-05-04	0	1	57.9637096774194	55.8035714285714	18	25.5714285714286	108.146140361115	7.369426008	Friday	3968	81	46	2020-04-04	2020-03-15	2020-05-24	2020-03-25	76	96	26	86	1	1	1	1	0	1	0	1
Haskell, Kansas, US	20081	Kansas	2020-06-20	2020-03-30	2020-05-04	0	1	57.9637096774194	56.1635944700461	26	24.8571428571429	108.146140361115	7.369426008	Saturday	3968	82	47	2020-04-04	2020-03-15	2020-05-24	2020-03-25	77	97	27	87	1	1	1	1	0	1	0	1
Haskell, Kansas, US	20081	Kansas	2020-06-21	2020-03-30	2020-05-04	0	1	57.9637096774194	56.5236175115207	34	24.1428571428571	108.146140361115	7.369426008	Sunday	3968	83	48	2020-04-04	2020-03-15	2020-05-24	2020-03-25	78	98	28	88	1	1	1	1	0	1	0	1
Haskell, Kansas, US	20081	Kansas	2020-06-22	2020-03-30	2020-05-04	0	1	57.9637096774194	56.8836405529954	22	23.8571428571429	108.146140361115	7.369426008	Monday	3968	84	49	2020-04-04	2020-03-15	2020-05-24	2020-03-25	79	99	29	89	1	1	1	1	0	1	0	1
Haskell, Kansas, US	20081	Kansas	2020-06-23	2020-03-30	2020-05-04	0	1	57.9637096774194	57.24366359447	21	24	108.146140361115	7.369426008	Tuesday	3968	85	50	2020-04-04	2020-03-15	2020-05-24	2020-03-25	80	100	30	90	1	1	1	1	0	1	0	1
Haskell, Kansas, US	20081	Kansas	2020-06-24	2020-03-30	2020-05-04	0	1	57.9637096774194	57.6036866359447	27	24	108.146140361115	7.369426008	Wednesday	3968	86	51	2020-04-04	2020-03-15	2020-05-24	2020-03-25	81	101	31	91	1	1	1	1	0	1	0	1
Haskell, Kansas, US	20081	Kansas	2020-06-25	2020-03-30	2020-05-04	0	1	57.9637096774194	57.9637096774194	21	24.1428571428571	108.146140361115	7.369426008	Thursday	3968	87	52	2020-04-04	2020-03-15	2020-05-24	2020-03-25	82	102	32	92	1	1	1	1	0	1	0	1
Haskell, Kansas, US	20081	Kansas	2020-06-26	2020-03-30	2020-05-04	0	1	57.9637096774194	57.9637096774194	19	24.2857142857143	108.146140361115	7.369426008	Friday	3968	88	53	2020-04-04	2020-03-15	2020-05-24	2020-03-25	83	103	33	93	1	1	1	1	0	1	0	1
Haskell, Kansas, US	20081	Kansas	2020-06-27	2020-03-30	2020-05-04	0	1	57.9637096774194	57.9637096774194	32	25.1428571428571	108.146140361115	7.369426008	Saturday	3968	89	54	2020-04-04	2020-03-15	2020-05-24	2020-03-25	84	104	34	94	1	1	1	1	0	1	0	1
Haskell, Kansas, US	20081	Kansas	2020-06-28	2020-03-30	2020-05-04	0	1	57.9637096774194	57.9637096774194	43	26.4285714285714	108.146140361115	7.369426008	Sunday	3968	90	55	2020-04-04	2020-03-15	2020-05-24	2020-03-25	85	105	35	95	1	1	1	1	0	1	0	1
Haskell, Kansas, US	20081	Kansas	2020-06-29	2020-03-30	2020-05-04	0	1	57.9637096774194	57.9637096774194	41	29.1428571428571	108.146140361115	7.369426008	Monday	3968	91	56	2020-04-04	2020-03-15	2020-05-24	2020-03-25	86	106	36	96	1	1	1	1	0	1	0	1
Haskell, Kansas, US	20081	Kansas	2020-06-30	2020-03-30	2020-05-04	0	1	57.9637096774194	57.9637096774194	22	29.2857142857143	108.146140361115	7.369426008	Tuesday	3968	92	57	2020-04-04	2020-03-15	2020-05-24	2020-03-25	87	107	37	97	1	1	1	1	0	1	0	1
Haskell, Kansas, US	20081	Kansas	2020-07-01	2020-03-30	2020-05-04	0	1	60.4838709677419	58.323732718894	25	29	108.146140361115	7.369426008	Wednesday	3968	93	58	2020-04-04	2020-03-15	2020-05-24	2020-03-25	88	108	38	98	1	1	1	1	0	1	0	1
Haskell, Kansas, US	20081	Kansas	2020-07-02	2020-03-30	2020-05-04	0	1	60.4838709677419	58.6837557603687	22	29.1428571428571	108.146140361115	7.369426008	Thursday	3968	94	59	2020-04-04	2020-03-15	2020-05-24	2020-03-25	89	109	39	99	1	1	1	1	0	1	0	1
Haskell, Kansas, US	20081	Kansas	2020-07-03	2020-03-30	2020-05-04	0	1	70.5645161290323	60.4838709677419	19	29.1428571428571	108.146140361115	7.369426008	Friday	3968	95	60	2020-04-04	2020-03-15	2020-05-24	2020-03-25	90	110	40	100	1	1	1	1	0	1	0	1
Haskell, Kansas, US	20081	Kansas	2020-07-04	2020-03-30	2020-05-04	0	1	70.5645161290323	62.2839861751152	35	29.5714285714286	108.146140361115	7.369426008	Saturday	3968	96	61	2020-04-04	2020-03-15	2020-05-24	2020-03-25	91	111	41	101	1	1	1	1	0	1	0	1
Haskell, Kansas, US	20081	Kansas	2020-07-05	2020-03-30	2020-05-04	0	1	70.5645161290323	64.0841013824885	33	28.1428571428571	108.146140361115	7.369426008	Sunday	3968	97	62	2020-04-04	2020-03-15	2020-05-24	2020-03-25	92	112	42	102	1	1	1	1	0	1	0	1
Hawkins, Tennessee, US	47073	Tennessee	2020-03-01	2020-04-02	2020-05-01	1	0	0	3.83527188249464	37	40.5714285714286	113.354646424935	116.706192	Sunday	56786	-32	-61	2020-04-07	2020-03-18	2020-05-21	2020-03-22	-37	-17	-81	-21	0	0	0	0	1	0	1	0
Hawkins, Tennessee, US	47073	Tennessee	2020-03-02	2020-04-02	2020-05-01	1	0	0	3.2185091213541	13	37.1428571428571	113.354646424935	116.706192	Monday	56786	-31	-60	2020-04-07	2020-03-18	2020-05-21	2020-03-22	-36	-16	-80	-20	0	0	0	0	1	0	1	0
Hawkins, Tennessee, US	47073	Tennessee	2020-03-03	2020-04-02	2020-05-01	1	0	0	2.60174636021356	14	33	113.354646424935	116.706192	Tuesday	56786	-30	-59	2020-04-07	2020-03-18	2020-05-21	2020-03-22	-35	-15	-79	-19	0	0	0	0	1	0	1	0
Hawkins, Tennessee, US	47073	Tennessee	2020-03-04	2020-04-02	2020-05-01	1	0	0	1.96371591765437	11	29.7142857142857	113.354646424935	116.706192	Wednesday	56786	-29	-58	2020-04-07	2020-03-18	2020-05-21	2020-03-22	-34	-14	-78	-18	0	0	0	0	1	0	1	0
Hawkins, Tennessee, US	47073	Tennessee	2020-03-05	2020-04-02	2020-05-01	1	0	0	1.31859624795564	11	26.4285714285714	113.354646424935	116.706192	Thursday	56786	-28	-57	2020-04-07	2020-03-18	2020-05-21	2020-03-22	-33	-13	-77	-17	0	0	0	0	1	0	1	0
Hawkins, Tennessee, US	47073	Tennessee	2020-03-06	2020-04-02	2020-05-01	1	0	0	0.659298123977822	12	21.1428571428571	113.354646424935	116.706192	Friday	56786	-27	-56	2020-04-07	2020-03-18	2020-05-21	2020-03-22	-32	-12	-76	-16	0	0	0	0	1	0	1	0
Hawkins, Tennessee, US	47073	Tennessee	2020-03-07	2020-04-02	2020-05-01	1	0	0	0	22	17.1428571428571	113.354646424935	116.706192	Saturday	56786	-26	-55	2020-04-07	2020-03-18	2020-05-21	2020-03-22	-31	-11	-75	-15	0	0	0	0	1	0	1	0
Hawkins, Tennessee, US	47073	Tennessee	2020-03-08	2020-04-02	2020-05-01	1	0	0	0	37	17.1428571428571	113.354646424935	116.706192	Sunday	56786	-25	-54	2020-04-07	2020-03-18	2020-05-21	2020-03-22	-30	-10	-74	-14	0	0	0	0	1	0	1	0
Hawkins, Tennessee, US	47073	Tennessee	2020-03-09	2020-04-02	2020-05-01	1	0	0	0	13	17.1428571428571	113.354646424935	116.706192	Monday	56786	-24	-53	2020-04-07	2020-03-18	2020-05-21	2020-03-22	-29	-9	-73	-13	0	0	0	0	1	0	1	0
Hawkins, Tennessee, US	47073	Tennessee	2020-03-10	2020-04-02	2020-05-01	1	0	0	0	13	17	113.354646424935	116.706192	Tuesday	56786	-23	-52	2020-04-07	2020-03-18	2020-05-21	2020-03-22	-28	-8	-72	-12	0	0	0	0	1	0	1	0
Hawkins, Tennessee, US	47073	Tennessee	2020-03-11	2020-04-02	2020-05-01	1	0	0	0	12	17.1428571428571	113.354646424935	116.706192	Wednesday	56786	-22	-51	2020-04-07	2020-03-18	2020-05-21	2020-03-22	-27	-7	-71	-11	0	0	0	0	1	0	1	0
Hawkins, Tennessee, US	47073	Tennessee	2020-03-12	2020-04-02	2020-05-01	1	0	0	0	12	17.2857142857143	113.354646424935	116.706192	Thursday	56786	-21	-50	2020-04-07	2020-03-18	2020-05-21	2020-03-22	-26	-6	-70	-10	0	0	0	0	1	0	1	0
Hawkins, Tennessee, US	47073	Tennessee	2020-03-13	2020-04-02	2020-05-01	1	0	0	0	12	17.2857142857143	113.354646424935	116.706192	Friday	56786	-20	-49	2020-04-07	2020-03-18	2020-05-21	2020-03-22	-25	-5	-69	-9	0	0	0	0	1	0	1	0
Hawkins, Tennessee, US	47073	Tennessee	2020-03-14	2020-04-02	2020-05-01	1	0	0	0	28	18.1428571428571	113.354646424935	116.706192	Saturday	56786	-19	-48	2020-04-07	2020-03-18	2020-05-21	2020-03-22	-24	-4	-68	-8	0	0	0	0	1	0	1	0
Hawkins, Tennessee, US	47073	Tennessee	2020-03-15	2020-04-02	2020-05-01	1	0	0	0	43	19	113.354646424935	116.706192	Sunday	56786	-18	-47	2020-04-07	2020-03-18	2020-05-21	2020-03-22	-23	-3	-67	-7	0	0	0	0	1	0	1	0
Hawkins, Tennessee, US	47073	Tennessee	2020-03-16	2020-04-02	2020-05-01	1	0	0	0	20	20	113.354646424935	116.706192	Monday	56786	-17	-46	2020-04-07	2020-03-18	2020-05-21	2020-03-22	-22	-2	-66	-6	0	0	0	0	1	0	1	0
Hawkins, Tennessee, US	47073	Tennessee	2020-03-17	2020-04-02	2020-05-01	1	0	0	0	28	22.1428571428571	113.354646424935	116.706192	Tuesday	56786	-16	-45	2020-04-07	2020-03-18	2020-05-21	2020-03-22	-21	-1	-65	-5	0	0	0	0	1	0	1	0
Hawkins, Tennessee, US	47073	Tennessee	2020-03-18	2020-04-02	2020-05-01	1	0	0	0	27	24.2857142857143	113.354646424935	116.706192	Wednesday	56786	-15	-44	2020-04-07	2020-03-18	2020-05-21	2020-03-22	-20	0	-64	-4	0	0	0	0	1	0	1	0
Hawkins, Tennessee, US	47073	Tennessee	2020-03-19	2020-04-02	2020-05-01	1	0	0	0	22	25.7142857142857	113.354646424935	116.706192	Thursday	56786	-14	-43	2020-04-07	2020-03-18	2020-05-21	2020-03-22	-19	1	-63	-3	0	1	0	0	1	0	1	1
Hawkins, Tennessee, US	47073	Tennessee	2020-03-20	2020-04-02	2020-05-01	1	0	0	0	30	28.2857142857143	113.354646424935	116.706192	Friday	56786	-13	-42	2020-04-07	2020-03-18	2020-05-21	2020-03-22	-18	2	-62	-2	0	1	0	0	1	0	1	1
Hawkins, Tennessee, US	47073	Tennessee	2020-03-21	2020-04-02	2020-05-01	1	0	0	0	47	31	113.354646424935	116.706192	Saturday	56786	-12	-41	2020-04-07	2020-03-18	2020-05-21	2020-03-22	-17	3	-61	-1	0	1	0	0	1	0	1	1
Hawkins, Tennessee, US	47073	Tennessee	2020-03-22	2020-04-02	2020-05-01	1	0	0	0	58	33.1428571428571	113.354646424935	116.706192	Sunday	56786	-11	-40	2020-04-07	2020-03-18	2020-05-21	2020-03-22	-16	4	-60	0	0	1	0	0	1	0	0	1
Hawkins, Tennessee, US	47073	Tennessee	2020-03-23	2020-04-02	2020-05-01	1	0	0	0	37	35.5714285714286	113.354646424935	116.706192	Monday	56786	-10	-39	2020-04-07	2020-03-18	2020-05-21	2020-03-22	-15	5	-59	1	0	1	0	1	1	0	0	1
Hawkins, Tennessee, US	47073	Tennessee	2020-03-24	2020-04-02	2020-05-01	1	0	0	0	38	37	113.354646424935	116.706192	Tuesday	56786	-9	-38	2020-04-07	2020-03-18	2020-05-21	2020-03-22	-14	6	-58	2	0	1	0	1	1	0	0	1
Hawkins, Tennessee, US	47073	Tennessee	2020-03-25	2020-04-02	2020-05-01	1	0	0.176099742894375	0.0251571061277679	35	38.1428571428571	113.354646424935	116.706192	Wednesday	56786	-8	-37	2020-04-07	2020-03-18	2020-05-21	2020-03-22	-13	7	-57	3	0	1	0	1	1	0	0	1
Hawkins, Tennessee, US	47073	Tennessee	2020-03-26	2020-04-02	2020-05-01	1	0	0.176099742894375	0.0503142122555358	28	39	113.354646424935	116.706192	Thursday	56786	-7	-36	2020-04-07	2020-03-18	2020-05-21	2020-03-22	-12	8	-56	4	0	1	0	1	1	0	0	1
Hawkins, Tennessee, US	47073	Tennessee	2020-03-27	2020-04-02	2020-05-01	1	0	0.352199485788751	0.100628424511072	26	38.4285714285714	113.354646424935	116.706192	Friday	56786	-6	-35	2020-04-07	2020-03-18	2020-05-21	2020-03-22	-11	9	-55	5	0	1	0	1	1	0	0	1
Hawkins, Tennessee, US	47073	Tennessee	2020-03-28	2020-04-02	2020-05-01	1	0	0.352199485788751	0.150942636766607	39	37.2857142857143	113.354646424935	116.706192	Saturday	56786	-5	-34	2020-04-07	2020-03-18	2020-05-21	2020-03-22	-10	10	-54	6	0	1	0	1	1	0	0	1
Hawkins, Tennessee, US	47073	Tennessee	2020-03-29	2020-04-02	2020-05-01	1	0	0.352199485788751	0.201256849022143	55	36.8571428571429	113.354646424935	116.706192	Sunday	56786	-4	-33	2020-04-07	2020-03-18	2020-05-21	2020-03-22	-9	11	-53	7	0	1	0	1	1	0	0	1
Hawkins, Tennessee, US	47073	Tennessee	2020-03-30	2020-04-02	2020-05-01	1	0	0.352199485788751	0.251571061277679	31	36	113.354646424935	116.706192	Monday	56786	-3	-32	2020-04-07	2020-03-18	2020-05-21	2020-03-22	-8	12	-52	8	0	1	0	1	1	0	0	1
Hawkins, Tennessee, US	47073	Tennessee	2020-03-31	2020-04-02	2020-05-01	1	0	0.704398971577501	0.352199485788751	48	37.4285714285714	113.354646424935	116.706192	Tuesday	56786	-2	-31	2020-04-07	2020-03-18	2020-05-21	2020-03-22	-7	13	-51	9	0	1	0	1	1	0	0	1
Hawkins, Tennessee, US	47073	Tennessee	2020-04-01	2020-04-02	2020-05-01	1	0	0.880498714471877	0.452827910299822	34	37.2857142857143	113.354646424935	116.706192	Wednesday	56786	-1	-30	2020-04-07	2020-03-18	2020-05-21	2020-03-22	-6	14	-50	10	0	1	0	1	1	0	0	1
Hawkins, Tennessee, US	47073	Tennessee	2020-04-02	2020-04-02	2020-05-01	1	0	1.23269820026063	0.60377054706643	39	38.8571428571429	113.354646424935	116.706192	Thursday	56786	0	-29	2020-04-07	2020-03-18	2020-05-21	2020-03-22	-5	15	-49	11	0	1	0	1	1	0	0	1
Hawkins, Tennessee, US	47073	Tennessee	2020-04-03	2020-04-02	2020-05-01	1	1	1.408797943155	0.754713183833037	27	39	113.354646424935	116.706192	Friday	56786	1	-28	2020-04-07	2020-03-18	2020-05-21	2020-03-22	-4	16	-48	12	0	1	0	1	1	0	0	1
Hawkins, Tennessee, US	47073	Tennessee	2020-04-04	2020-04-02	2020-05-01	1	1	1.58489768604938	0.930812926727413	47	40.1428571428571	113.354646424935	116.706192	Saturday	56786	2	-27	2020-04-07	2020-03-18	2020-05-21	2020-03-22	-3	17	-47	13	0	1	0	1	1	0	0	1
Hawkins, Tennessee, US	47073	Tennessee	2020-04-05	2020-04-02	2020-05-01	1	1	1.76099742894375	1.13206977574956	58	40.5714285714286	113.354646424935	116.706192	Sunday	56786	3	-26	2020-04-07	2020-03-18	2020-05-21	2020-03-22	-2	18	-46	14	0	1	0	1	1	0	0	1
Hawkins, Tennessee, US	47073	Tennessee	2020-04-06	2020-04-02	2020-05-01	1	1	2.46539640052126	1.43395504928277	39	41.7142857142857	113.354646424935	116.706192	Monday	56786	4	-25	2020-04-07	2020-03-18	2020-05-21	2020-03-22	-1	19	-45	15	0	1	0	1	1	0	0	1
Hawkins, Tennessee, US	47073	Tennessee	2020-04-07	2020-04-02	2020-05-01	1	1	2.81759588631001	1.73584032281599	32	39.4285714285714	113.354646424935	116.706192	Tuesday	56786	5	-24	2020-04-07	2020-03-18	2020-05-21	2020-03-22	0	20	-44	16	0	1	0	1	1	0	0	1
Hawkins, Tennessee, US	47073	Tennessee	2020-04-08	2020-04-02	2020-05-01	1	1	3.16979537209876	2.06288270247697	38	40	113.354646424935	116.706192	Wednesday	56786	6	-23	2020-04-07	2020-03-18	2020-05-21	2020-03-22	1	21	-43	17	1	1	0	1	1	1	0	1
Hawkins, Tennessee, US	47073	Tennessee	2020-04-09	2020-04-02	2020-05-01	1	1	3.69809460078188	2.41508218826572	31	38.8571428571429	113.354646424935	116.706192	Thursday	56786	7	-22	2020-04-07	2020-03-18	2020-05-21	2020-03-22	2	22	-42	18	1	1	0	1	1	1	0	1
Hawkins, Tennessee, US	47073	Tennessee	2020-04-10	2020-04-02	2020-05-01	1	1	3.87419434367626	2.76728167405447	37	40.2857142857143	113.354646424935	116.706192	Friday	56786	8	-21	2020-04-07	2020-03-18	2020-05-21	2020-03-22	3	23	-41	19	1	1	0	1	1	1	0	1
Hawkins, Tennessee, US	47073	Tennessee	2020-04-11	2020-04-02	2020-05-01	1	1	3.87419434367626	3.09432405371545	47	40.2857142857143	113.354646424935	116.706192	Saturday	56786	9	-20	2020-04-07	2020-03-18	2020-05-21	2020-03-22	4	24	-40	20	1	1	0	1	1	1	0	1
Hawkins, Tennessee, US	47073	Tennessee	2020-04-12	2020-04-02	2020-05-01	1	1	4.05029408657063	3.42136643337644	68	41.7142857142857	113.354646424935	116.706192	Sunday	56786	10	-19	2020-04-07	2020-03-18	2020-05-21	2020-03-22	5	25	-39	21	1	1	0	1	1	1	0	1
Hawkins, Tennessee, US	47073	Tennessee	2020-04-13	2020-04-02	2020-05-01	1	1	4.22639382946501	3.67293749465411	39	41.7142857142857	113.354646424935	116.706192	Monday	56786	11	-18	2020-04-07	2020-03-18	2020-05-21	2020-03-22	6	26	-38	22	1	1	0	1	1	1	0	1
Hawkins, Tennessee, US	47073	Tennessee	2020-04-14	2020-04-02	2020-05-01	1	1	4.22639382946501	3.87419434367626	32	41.7142857142857	113.354646424935	116.706192	Tuesday	56786	12	-17	2020-04-07	2020-03-18	2020-05-21	2020-03-22	7	27	-37	23	1	1	0	1	1	1	0	1
Hawkins, Tennessee, US	47073	Tennessee	2020-04-15	2020-04-02	2020-05-01	1	1	4.22639382946501	4.02513698044287	24	39.7142857142857	113.354646424935	116.706192	Wednesday	56786	13	-16	2020-04-07	2020-03-18	2020-05-21	2020-03-22	8	28	-36	24	1	1	0	1	1	1	0	1
Hawkins, Tennessee, US	47073	Tennessee	2020-04-16	2020-04-02	2020-05-01	1	1	4.57859331525376	4.15092251108171	28	39.2857142857143	113.354646424935	116.706192	Thursday	56786	14	-15	2020-04-07	2020-03-18	2020-05-21	2020-03-22	9	29	-35	25	1	1	0	1	1	1	0	1
Hawkins, Tennessee, US	47073	Tennessee	2020-04-17	2020-04-02	2020-05-01	1	1	4.57859331525376	4.25155093559278	28	38	113.354646424935	116.706192	Friday	56786	15	-14	2020-04-07	2020-03-18	2020-05-21	2020-03-22	10	30	-34	26	1	1	0	1	1	1	0	1
Hawkins, Tennessee, US	47073	Tennessee	2020-04-18	2020-04-02	2020-05-01	1	1	4.75469305814814	4.37733646623162	40	37	113.354646424935	116.706192	Saturday	56786	16	-13	2020-04-07	2020-03-18	2020-05-21	2020-03-22	11	31	-33	27	1	1	0	1	1	1	0	1
Hawkins, Tennessee, US	47073	Tennessee	2020-04-19	2020-04-02	2020-05-01	1	1	4.75469305814814	4.47796489074269	51	34.5714285714286	113.354646424935	116.706192	Sunday	56786	17	-12	2020-04-07	2020-03-18	2020-05-21	2020-03-22	12	32	-32	28	1	1	0	1	1	1	0	1
Hawkins, Tennessee, US	47073	Tennessee	2020-04-20	2020-04-02	2020-05-01	1	1	4.75469305814814	4.55343620912599	33	33.7142857142857	113.354646424935	116.706192	Monday	56786	18	-11	2020-04-07	2020-03-18	2020-05-21	2020-03-22	13	33	-31	29	1	1	0	1	1	1	0	1
Hawkins, Tennessee, US	47073	Tennessee	2020-04-21	2020-04-02	2020-05-01	1	1	4.93079280104251	4.65406463363706	27	33	113.354646424935	116.706192	Tuesday	56786	19	-10	2020-04-07	2020-03-18	2020-05-21	2020-03-22	14	34	-30	30	1	1	0	1	1	1	0	1
Hawkins, Tennessee, US	47073	Tennessee	2020-04-22	2020-04-02	2020-05-01	1	1	4.93079280104251	4.75469305814814	26	33.2857142857143	113.354646424935	116.706192	Wednesday	56786	20	-9	2020-04-07	2020-03-18	2020-05-21	2020-03-22	15	35	-29	31	1	1	0	1	1	1	0	1
Hawkins, Tennessee, US	47073	Tennessee	2020-04-23	2020-04-02	2020-05-01	1	1	4.93079280104251	4.80500727040367	37	34.5714285714286	113.354646424935	116.706192	Thursday	56786	21	-8	2020-04-07	2020-03-18	2020-05-21	2020-03-22	16	36	-28	32	1	1	0	1	1	1	0	1
Hawkins, Tennessee, US	47073	Tennessee	2020-04-24	2020-04-02	2020-05-01	1	1	4.93079280104251	4.85532148265921	25	34.1428571428571	113.354646424935	116.706192	Friday	56786	22	-7	2020-04-07	2020-03-18	2020-05-21	2020-03-22	17	37	-27	33	1	1	0	1	1	1	0	1
Hawkins, Tennessee, US	47073	Tennessee	2020-04-25	2020-04-02	2020-05-01	1	1	5.10689254393689	4.90563569491474	42	34.4285714285714	113.354646424935	116.706192	Saturday	56786	23	-6	2020-04-07	2020-03-18	2020-05-21	2020-03-22	18	38	-26	34	1	1	0	1	1	1	0	1
Hawkins, Tennessee, US	47073	Tennessee	2020-04-26	2020-04-02	2020-05-01	1	1	5.10689254393689	4.95594990717028	59	35.5714285714286	113.354646424935	116.706192	Sunday	56786	24	-5	2020-04-07	2020-03-18	2020-05-21	2020-03-22	19	39	-25	35	1	1	0	1	1	1	0	1
Hawkins, Tennessee, US	47073	Tennessee	2020-04-27	2020-04-02	2020-05-01	1	1	5.10689254393689	5.00626411942581	26	34.5714285714286	113.354646424935	116.706192	Monday	56786	25	-4	2020-04-07	2020-03-18	2020-05-21	2020-03-22	20	40	-24	36	1	1	0	1	1	1	0	1
Hawkins, Tennessee, US	47073	Tennessee	2020-04-28	2020-04-02	2020-05-01	1	1	5.28299228683126	5.05657833168135	20	33.5714285714286	113.354646424935	116.706192	Tuesday	56786	26	-3	2020-04-07	2020-03-18	2020-05-21	2020-03-22	21	41	-23	37	1	1	0	1	1	1	0	1
Hawkins, Tennessee, US	47073	Tennessee	2020-04-29	2020-04-02	2020-05-01	1	1	5.28299228683126	5.10689254393689	25	33.4285714285714	113.354646424935	116.706192	Wednesday	56786	27	-2	2020-04-07	2020-03-18	2020-05-21	2020-03-22	22	42	-22	38	1	1	0	1	1	1	0	1
Hawkins, Tennessee, US	47073	Tennessee	2020-04-30	2020-04-02	2020-05-01	1	1	5.28299228683126	5.15720675619242	20	31	113.354646424935	116.706192	Thursday	56786	28	-1	2020-04-07	2020-03-18	2020-05-21	2020-03-22	23	43	-21	39	1	1	0	1	1	1	0	1
Hawkins, Tennessee, US	47073	Tennessee	2020-05-01	2020-04-02	2020-05-01	0	1	5.28299228683126	5.20752096844796	19	30.1428571428571	113.354646424935	116.706192	Friday	56786	29	0	2020-04-07	2020-03-18	2020-05-21	2020-03-22	24	44	-20	40	1	1	0	1	1	1	0	1
Hawkins, Tennessee, US	47073	Tennessee	2020-05-02	2020-04-02	2020-05-01	0	1	5.28299228683126	5.23267807457573	26	27.8571428571429	113.354646424935	116.706192	Saturday	56786	30	1	2020-04-07	2020-03-18	2020-05-21	2020-03-22	25	45	-19	41	1	1	0	1	1	1	0	1
Hawkins, Tennessee, US	47073	Tennessee	2020-05-03	2020-04-02	2020-05-01	0	1	5.28299228683126	5.25783518070349	34	24.2857142857143	113.354646424935	116.706192	Sunday	56786	31	2	2020-04-07	2020-03-18	2020-05-21	2020-03-22	26	46	-18	42	1	1	0	1	1	1	0	1
Hawkins, Tennessee, US	47073	Tennessee	2020-05-04	2020-04-02	2020-05-01	0	1	5.45909202972564	5.30814939295903	19	23.2857142857143	113.354646424935	116.706192	Monday	56786	32	3	2020-04-07	2020-03-18	2020-05-21	2020-03-22	27	47	-17	43	1	1	0	1	1	1	0	1
Hawkins, Tennessee, US	47073	Tennessee	2020-05-05	2020-04-02	2020-05-01	0	1	5.45909202972564	5.3333064990868	25	24	113.354646424935	116.706192	Tuesday	56786	33	4	2020-04-07	2020-03-18	2020-05-21	2020-03-22	28	48	-16	44	1	1	0	1	1	1	0	1
Hawkins, Tennessee, US	47073	Tennessee	2020-05-06	2020-04-02	2020-05-01	0	1	5.45909202972564	5.35846360521457	18	23	113.354646424935	116.706192	Wednesday	56786	34	5	2020-04-07	2020-03-18	2020-05-21	2020-03-22	29	49	-15	45	1	1	0	1	1	1	0	1
Hawkins, Tennessee, US	47073	Tennessee	2020-05-07	2020-04-02	2020-05-01	0	1	5.45909202972564	5.38362071134233	18	22.7142857142857	113.354646424935	116.706192	Thursday	56786	35	6	2020-04-07	2020-03-18	2020-05-21	2020-03-22	30	50	-14	46	1	1	0	1	1	1	0	1
Hawkins, Tennessee, US	47073	Tennessee	2020-05-08	2020-04-02	2020-05-01	0	1	5.45909202972564	5.4087778174701	17	22.4285714285714	113.354646424935	116.706192	Friday	56786	36	7	2020-04-07	2020-03-18	2020-05-21	2020-03-22	31	51	-13	47	1	1	0	1	1	1	0	1
Hawkins, Tennessee, US	47073	Tennessee	2020-05-09	2020-04-02	2020-05-01	0	1	5.45909202972564	5.43393492359787	24	22.1428571428571	113.354646424935	116.706192	Saturday	56786	37	8	2020-04-07	2020-03-18	2020-05-21	2020-03-22	32	52	-12	48	1	1	0	1	1	1	0	1
Hawkins, Tennessee, US	47073	Tennessee	2020-05-10	2020-04-02	2020-05-01	0	1	5.45909202972564	5.45909202972564	29	21.4285714285714	113.354646424935	116.706192	Sunday	56786	38	9	2020-04-07	2020-03-18	2020-05-21	2020-03-22	33	53	-11	49	1	1	0	1	1	1	0	1
Hawkins, Tennessee, US	47073	Tennessee	2020-05-11	2020-04-02	2020-05-01	0	1	5.45909202972564	5.45909202972564	20	21.5714285714286	113.354646424935	116.706192	Monday	56786	39	10	2020-04-07	2020-03-18	2020-05-21	2020-03-22	34	54	-10	50	1	1	0	1	1	1	0	1
Hawkins, Tennessee, US	47073	Tennessee	2020-05-12	2020-04-02	2020-05-01	0	1	5.63519177262001	5.48424913585341	17	20.4285714285714	113.354646424935	116.706192	Tuesday	56786	40	11	2020-04-07	2020-03-18	2020-05-21	2020-03-22	35	55	-9	51	1	1	0	1	1	1	0	1
Hawkins, Tennessee, US	47073	Tennessee	2020-05-13	2020-04-02	2020-05-01	0	1	5.45909202972564	5.48424913585341	19	20.5714285714286	113.354646424935	116.706192	Wednesday	56786	41	12	2020-04-07	2020-03-18	2020-05-21	2020-03-22	36	56	-8	52	1	1	0	1	1	1	0	1
Hawkins, Tennessee, US	47073	Tennessee	2020-05-14	2020-04-02	2020-05-01	0	1	5.63519177262001	5.50940624198117	14	20	113.354646424935	116.706192	Thursday	56786	42	13	2020-04-07	2020-03-18	2020-05-21	2020-03-22	37	57	-7	53	1	1	0	1	1	1	0	1
Hawkins, Tennessee, US	47073	Tennessee	2020-05-15	2020-04-02	2020-05-01	0	1	5.63519177262001	5.53456334810894	14	19.5714285714286	113.354646424935	116.706192	Friday	56786	43	14	2020-04-07	2020-03-18	2020-05-21	2020-03-22	38	58	-6	54	1	1	0	1	1	1	0	1
Hawkins, Tennessee, US	47073	Tennessee	2020-05-16	2020-04-02	2020-05-01	0	1	5.45909202972564	5.53456334810894	23	19.4285714285714	113.354646424935	116.706192	Saturday	56786	44	15	2020-04-07	2020-03-18	2020-05-21	2020-03-22	39	59	-5	55	1	1	0	1	1	1	0	1
Hawkins, Tennessee, US	47073	Tennessee	2020-05-17	2020-04-02	2020-05-01	0	1	5.45909202972564	5.53456334810894	35	20.2857142857143	113.354646424935	116.706192	Sunday	56786	45	16	2020-04-07	2020-03-18	2020-05-21	2020-03-22	40	60	-4	56	1	1	0	1	1	1	0	1
Hawkins, Tennessee, US	47073	Tennessee	2020-05-18	2020-04-02	2020-05-01	0	1	5.45909202972564	5.53456334810894	22	20.5714285714286	113.354646424935	116.706192	Monday	56786	46	17	2020-04-07	2020-03-18	2020-05-21	2020-03-22	41	61	-3	57	1	1	0	1	1	1	0	1
Hawkins, Tennessee, US	47073	Tennessee	2020-05-19	2020-04-02	2020-05-01	0	1	5.45909202972564	5.50940624198117	26	21.8571428571429	113.354646424935	116.706192	Tuesday	56786	47	18	2020-04-07	2020-03-18	2020-05-21	2020-03-22	42	62	-2	58	1	1	0	1	1	1	0	1
Hawkins, Tennessee, US	47073	Tennessee	2020-05-20	2020-04-02	2020-05-01	0	1	5.45909202972564	5.50940624198117	20	22	113.354646424935	116.706192	Wednesday	56786	48	19	2020-04-07	2020-03-18	2020-05-21	2020-03-22	43	63	-1	59	1	1	0	1	1	1	0	1
Hawkins, Tennessee, US	47073	Tennessee	2020-05-21	2020-04-02	2020-05-01	0	1	5.45909202972564	5.48424913585341	18	22.5714285714286	113.354646424935	116.706192	Thursday	56786	49	20	2020-04-07	2020-03-18	2020-05-21	2020-03-22	44	64	0	60	1	1	0	1	0	1	0	1
Hawkins, Tennessee, US	47073	Tennessee	2020-05-22	2020-04-02	2020-05-01	0	1	5.45909202972564	5.45909202972564	17	23	113.354646424935	116.706192	Friday	56786	50	21	2020-04-07	2020-03-18	2020-05-21	2020-03-22	45	65	1	61	1	1	1	1	0	1	0	1
Hawkins, Tennessee, US	47073	Tennessee	2020-05-23	2020-04-02	2020-05-01	0	1	5.45909202972564	5.45909202972564	23	23	113.354646424935	116.706192	Saturday	56786	51	22	2020-04-07	2020-03-18	2020-05-21	2020-03-22	46	66	2	62	1	1	1	1	0	1	0	1
Hawkins, Tennessee, US	47073	Tennessee	2020-05-24	2020-04-02	2020-05-01	0	1	5.45909202972564	5.45909202972564	29	22.1428571428571	113.354646424935	116.706192	Sunday	56786	52	23	2020-04-07	2020-03-18	2020-05-21	2020-03-22	47	67	3	63	1	1	1	1	0	1	0	1
Hawkins, Tennessee, US	47073	Tennessee	2020-05-25	2020-04-02	2020-05-01	0	1	5.45909202972564	5.45909202972564	35	24	113.354646424935	116.706192	Monday	56786	53	24	2020-04-07	2020-03-18	2020-05-21	2020-03-22	48	68	4	64	1	1	1	1	0	1	0	1
Hawkins, Tennessee, US	47073	Tennessee	2020-05-26	2020-04-02	2020-05-01	0	1	5.45909202972564	5.45909202972564	19	23	113.354646424935	116.706192	Tuesday	56786	54	25	2020-04-07	2020-03-18	2020-05-21	2020-03-22	49	69	5	65	1	1	1	1	0	1	0	1
Hawkins, Tennessee, US	47073	Tennessee	2020-05-27	2020-04-02	2020-05-01	0	1	5.45909202972564	5.45909202972564	14	22.1428571428571	113.354646424935	116.706192	Wednesday	56786	55	26	2020-04-07	2020-03-18	2020-05-21	2020-03-22	50	70	6	66	1	1	1	1	0	1	0	1
Hawkins, Tennessee, US	47073	Tennessee	2020-05-28	2020-04-02	2020-05-01	0	1	5.45909202972564	5.45909202972564	16	21.8571428571429	113.354646424935	116.706192	Thursday	56786	56	27	2020-04-07	2020-03-18	2020-05-21	2020-03-22	51	71	7	67	1	1	1	1	0	1	0	1
Hawkins, Tennessee, US	47073	Tennessee	2020-05-29	2020-04-02	2020-05-01	0	1	5.63519177262001	5.48424913585341	15	21.5714285714286	113.354646424935	116.706192	Friday	56786	57	28	2020-04-07	2020-03-18	2020-05-21	2020-03-22	52	72	8	68	1	1	1	1	0	1	0	1
Hawkins, Tennessee, US	47073	Tennessee	2020-05-30	2020-04-02	2020-05-01	0	1	5.81129151551439	5.53456334810894	23	21.5714285714286	113.354646424935	116.706192	Saturday	56786	58	29	2020-04-07	2020-03-18	2020-05-21	2020-03-22	53	73	9	69	1	1	1	1	0	1	0	1
Hawkins, Tennessee, US	47073	Tennessee	2020-05-31	2020-04-02	2020-05-01	0	1	5.81129151551439	5.58487756036448	32	22	113.354646424935	116.706192	Sunday	56786	59	30	2020-04-07	2020-03-18	2020-05-21	2020-03-22	54	74	10	70	1	1	1	1	0	1	0	1
Hawkins, Tennessee, US	47073	Tennessee	2020-06-01	2020-04-02	2020-05-01	0	1	5.81129151551439	5.63519177262001	14	19	113.354646424935	116.706192	Monday	56786	60	31	2020-04-07	2020-03-18	2020-05-21	2020-03-22	55	75	11	71	1	1	1	1	0	1	0	1
Hawkins, Tennessee, US	47073	Tennessee	2020-06-02	2020-04-02	2020-05-01	0	1	6.16349100130314	5.73582019713108	17	18.7142857142857	113.354646424935	116.706192	Tuesday	56786	61	32	2020-04-07	2020-03-18	2020-05-21	2020-03-22	56	76	12	72	1	1	1	1	0	1	0	1
Hawkins, Tennessee, US	47073	Tennessee	2020-06-03	2020-04-02	2020-05-01	0	1	5.98739125840876	5.81129151551439	14	18.7142857142857	113.354646424935	116.706192	Wednesday	56786	62	33	2020-04-07	2020-03-18	2020-05-21	2020-03-22	57	77	13	73	1	1	1	1	0	1	0	1
Hawkins, Tennessee, US	47073	Tennessee	2020-06-04	2020-04-02	2020-05-01	0	1	5.98739125840876	5.88676283389769	17	18.8571428571429	113.354646424935	116.706192	Thursday	56786	63	34	2020-04-07	2020-03-18	2020-05-21	2020-03-22	58	78	14	74	1	1	1	1	0	1	0	1
Hawkins, Tennessee, US	47073	Tennessee	2020-06-05	2020-04-02	2020-05-01	0	1	5.98739125840876	5.93707704615323	15	18.8571428571429	113.354646424935	116.706192	Friday	56786	64	35	2020-04-07	2020-03-18	2020-05-21	2020-03-22	59	79	15	75	1	1	1	1	0	1	0	1
Hawkins, Tennessee, US	47073	Tennessee	2020-06-06	2020-04-02	2020-05-01	0	1	5.98739125840876	5.96223415228099	25	19.1428571428571	113.354646424935	116.706192	Saturday	56786	65	36	2020-04-07	2020-03-18	2020-05-21	2020-03-22	60	80	16	76	1	1	1	1	0	1	0	1
Hawkins, Tennessee, US	47073	Tennessee	2020-06-07	2020-04-02	2020-05-01	0	1	5.98739125840876	5.98739125840876	27	18.4285714285714	113.354646424935	116.706192	Sunday	56786	66	37	2020-04-07	2020-03-18	2020-05-21	2020-03-22	61	81	17	77	1	1	1	1	0	1	0	1
Hawkins, Tennessee, US	47073	Tennessee	2020-06-08	2020-04-02	2020-05-01	0	1	5.98739125840876	6.01254836453653	17	18.8571428571429	113.354646424935	116.706192	Monday	56786	67	38	2020-04-07	2020-03-18	2020-05-21	2020-03-22	62	82	18	78	1	1	1	1	0	1	0	1
Hawkins, Tennessee, US	47073	Tennessee	2020-06-09	2020-04-02	2020-05-01	0	1	5.98739125840876	5.98739125840876	16	18.7142857142857	113.354646424935	116.706192	Tuesday	56786	68	39	2020-04-07	2020-03-18	2020-05-21	2020-03-22	63	83	19	79	1	1	1	1	0	1	0	1
Hawkins, Tennessee, US	47073	Tennessee	2020-06-10	2020-04-02	2020-05-01	0	1	5.98739125840876	5.98739125840876	15	18.8571428571429	113.354646424935	116.706192	Wednesday	56786	69	40	2020-04-07	2020-03-18	2020-05-21	2020-03-22	64	84	20	80	1	1	1	1	0	1	0	1
Hawkins, Tennessee, US	47073	Tennessee	2020-06-11	2020-04-02	2020-05-01	0	1	5.98739125840876	5.98739125840876	15	18.5714285714286	113.354646424935	116.706192	Thursday	56786	70	41	2020-04-07	2020-03-18	2020-05-21	2020-03-22	65	85	21	81	1	1	1	1	0	1	0	1
Hawkins, Tennessee, US	47073	Tennessee	2020-06-12	2020-04-02	2020-05-01	0	1	5.98739125840876	5.98739125840876	16	18.7142857142857	113.354646424935	116.706192	Friday	56786	71	42	2020-04-07	2020-03-18	2020-05-21	2020-03-22	66	86	22	82	1	1	1	1	0	1	0	1
Hawkins, Tennessee, US	47073	Tennessee	2020-06-13	2020-04-02	2020-05-01	0	1	5.98739125840876	5.98739125840876	18	17.7142857142857	113.354646424935	116.706192	Saturday	56786	72	43	2020-04-07	2020-03-18	2020-05-21	2020-03-22	67	87	23	83	1	1	1	1	0	1	0	1
Hawkins, Tennessee, US	47073	Tennessee	2020-06-14	2020-04-02	2020-05-01	0	1	5.98739125840876	5.98739125840876	24	17.2857142857143	113.354646424935	116.706192	Sunday	56786	73	44	2020-04-07	2020-03-18	2020-05-21	2020-03-22	68	88	24	84	1	1	1	1	0	1	0	1
Hawkins, Tennessee, US	47073	Tennessee	2020-06-15	2020-04-02	2020-05-01	0	1	5.98739125840876	5.98739125840876	20	17.7142857142857	113.354646424935	116.706192	Monday	56786	74	45	2020-04-07	2020-03-18	2020-05-21	2020-03-22	69	89	25	85	1	1	1	1	0	1	0	1
Hawkins, Tennessee, US	47073	Tennessee	2020-06-16	2020-04-02	2020-05-01	0	1	6.16349100130314	6.01254836453653	17	17.8571428571429	113.354646424935	116.706192	Tuesday	56786	75	46	2020-04-07	2020-03-18	2020-05-21	2020-03-22	70	90	26	86	1	1	1	1	0	1	0	1
Hawkins, Tennessee, US	47073	Tennessee	2020-06-17	2020-04-02	2020-05-01	0	1	6.51569048709189	6.08801968291983	18	18.2857142857143	113.354646424935	116.706192	Wednesday	56786	76	47	2020-04-07	2020-03-18	2020-05-21	2020-03-22	71	91	27	87	1	1	1	1	0	1	0	1
Hawkins, Tennessee, US	47073	Tennessee	2020-06-18	2020-04-02	2020-05-01	0	1	6.51569048709189	6.16349100130314	17	18.5714285714286	113.354646424935	116.706192	Thursday	56786	77	48	2020-04-07	2020-03-18	2020-05-21	2020-03-22	72	92	28	88	1	1	1	1	0	1	0	1
Hawkins, Tennessee, US	47073	Tennessee	2020-06-19	2020-04-02	2020-05-01	0	1	6.69179022998626	6.26411942581421	17	18.7142857142857	113.354646424935	116.706192	Friday	56786	78	49	2020-04-07	2020-03-18	2020-05-21	2020-03-22	73	93	29	89	1	1	1	1	0	1	0	1
Hawkins, Tennessee, US	47073	Tennessee	2020-06-20	2020-04-02	2020-05-01	0	1	6.69179022998626	6.36474785032528	21	19.1428571428571	113.354646424935	116.706192	Saturday	56786	79	50	2020-04-07	2020-03-18	2020-05-21	2020-03-22	74	94	30	90	1	1	1	1	0	1	0	1
Hawkins, Tennessee, US	47073	Tennessee	2020-06-21	2020-04-02	2020-05-01	0	1	6.86788997288064	6.49053338096412	24	19.1428571428571	113.354646424935	116.706192	Sunday	56786	80	51	2020-04-07	2020-03-18	2020-05-21	2020-03-22	75	95	31	91	1	1	1	1	0	1	0	1
Hawkins, Tennessee, US	47073	Tennessee	2020-06-22	2020-04-02	2020-05-01	0	1	7.04398971577501	6.64147601773073	20	19.1428571428571	113.354646424935	116.706192	Monday	56786	81	52	2020-04-07	2020-03-18	2020-05-21	2020-03-22	76	96	32	92	1	1	1	1	0	1	0	1
Hawkins, Tennessee, US	47073	Tennessee	2020-06-23	2020-04-02	2020-05-01	0	1	7.39618920156377	6.8175757606251	18	19.2857142857143	113.354646424935	116.706192	Tuesday	56786	82	53	2020-04-07	2020-03-18	2020-05-21	2020-03-22	77	97	33	93	1	1	1	1	0	1	0	1
Hawkins, Tennessee, US	47073	Tennessee	2020-06-24	2020-04-02	2020-05-01	0	1	7.39618920156377	6.94336129126394	20	19.5714285714286	113.354646424935	116.706192	Wednesday	56786	83	54	2020-04-07	2020-03-18	2020-05-21	2020-03-22	78	98	34	94	1	1	1	1	0	1	0	1
Hawkins, Tennessee, US	47073	Tennessee	2020-06-25	2020-04-02	2020-05-01	0	1	7.57228894445814	7.09430392803055	18	19.7142857142857	113.354646424935	116.706192	Thursday	56786	84	55	2020-04-07	2020-03-18	2020-05-21	2020-03-22	79	99	35	95	1	1	1	1	0	1	0	1
Hawkins, Tennessee, US	47073	Tennessee	2020-06-26	2020-04-02	2020-05-01	0	1	8.10058817314127	7.29556077705269	18	19.8571428571429	113.354646424935	116.706192	Friday	56786	85	56	2020-04-07	2020-03-18	2020-05-21	2020-03-22	80	100	36	96	1	1	1	1	0	1	0	1
Hawkins, Tennessee, US	47073	Tennessee	2020-06-27	2020-04-02	2020-05-01	0	1	7.92448843024689	7.47166051994707	26	20.5714285714286	113.354646424935	116.706192	Saturday	56786	86	57	2020-04-07	2020-03-18	2020-05-21	2020-03-22	81	101	37	97	1	1	1	1	0	1	0	1
Hawkins, Tennessee, US	47073	Tennessee	2020-06-28	2020-04-02	2020-05-01	0	1	7.92448843024689	7.62260315671368	38	22.5714285714286	113.354646424935	116.706192	Sunday	56786	87	58	2020-04-07	2020-03-18	2020-05-21	2020-03-22	82	102	38	98	1	1	1	1	0	1	0	1
Hawkins, Tennessee, US	47073	Tennessee	2020-06-29	2020-04-02	2020-05-01	0	1	8.62888740182439	7.84901711186359	35	24.7142857142857	113.354646424935	116.706192	Monday	56786	88	59	2020-04-07	2020-03-18	2020-05-21	2020-03-22	83	103	39	99	1	1	1	1	0	1	0	1
Hawkins, Tennessee, US	47073	Tennessee	2020-06-30	2020-04-02	2020-05-01	0	1	8.98108688761314	8.0754310670135	24	25.5714285714286	113.354646424935	116.706192	Tuesday	56786	89	60	2020-04-07	2020-03-18	2020-05-21	2020-03-22	84	104	40	100	1	1	1	1	0	1	0	1
Hawkins, Tennessee, US	47073	Tennessee	2020-07-01	2020-04-02	2020-05-01	0	1	8.98108688761314	8.30184502216341	18	25.2857142857143	113.354646424935	116.706192	Wednesday	56786	90	61	2020-04-07	2020-03-18	2020-05-21	2020-03-22	85	105	41	101	1	1	1	1	0	1	0	1
Hawkins, Tennessee, US	47073	Tennessee	2020-07-02	2020-04-02	2020-05-01	0	1	9.68548585919065	8.60373029569663	15	24.8571428571429	113.354646424935	116.706192	Thursday	56786	91	62	2020-04-07	2020-03-18	2020-05-21	2020-03-22	86	106	42	102	1	1	1	1	0	1	0	1
Hawkins, Tennessee, US	47073	Tennessee	2020-07-03	2020-04-02	2020-05-01	0	1	10.0376853449794	8.88045846310207	21	25.2857142857143	113.354646424935	116.706192	Friday	56786	92	63	2020-04-07	2020-03-18	2020-05-21	2020-03-22	87	107	43	103	1	1	1	1	0	1	0	1
Hawkins, Tennessee, US	47073	Tennessee	2020-07-04	2020-04-02	2020-05-01	0	1	9.86158560208502	9.15718663050752	26	25.2857142857143	113.354646424935	116.706192	Saturday	56786	93	64	2020-04-07	2020-03-18	2020-05-21	2020-03-22	88	108	44	104	1	1	1	1	0	1	0	1
Hawkins, Tennessee, US	47073	Tennessee	2020-07-05	2020-04-02	2020-05-01	0	1	10.0376853449794	9.45907190404073	30	24.1428571428571	113.354646424935	116.706192	Sunday	56786	94	65	2020-04-07	2020-03-18	2020-05-21	2020-03-22	89	109	45	105	1	1	1	1	0	1	0	1
Haywood, North Carolina, US	37087	North Carolina	2020-03-01	2020-03-30	2020-05-22	1	0	0	110.063878629982	30	37.4285714285714	94.3073281146847	106.6224855	Sunday	62317	-29	-82	2020-04-04	2020-03-15	2020-06-11	2020-04-12	-34	-14	-102	-42	0	0	0	0	1	0	1	0
Haywood, North Carolina, US	37087	North Carolina	2020-03-02	2020-03-30	2020-05-22	1	0	0	93.5496423156671	15	33.5714285714286	94.3073281146847	106.6224855	Monday	62317	-28	-81	2020-04-04	2020-03-15	2020-06-11	2020-04-12	-33	-13	-101	-41	0	0	0	0	1	0	1	0
Haywood, North Carolina, US	37087	North Carolina	2020-03-03	2020-03-30	2020-05-22	1	0	0	76.0548538263566	14	30.7142857142857	94.3073281146847	106.6224855	Tuesday	62317	-27	-80	2020-04-04	2020-03-15	2020-06-11	2020-04-12	-32	-12	-100	-40	0	0	0	0	1	0	1	0
Haywood, North Carolina, US	37087	North Carolina	2020-03-04	2020-03-30	2020-05-22	1	0	0	57.1264732330977	12	28.5714285714286	94.3073281146847	106.6224855	Wednesday	62317	-26	-79	2020-04-04	2020-03-15	2020-06-11	2020-04-12	-31	-11	-99	-39	0	0	0	0	1	0	1	0
Haywood, North Carolina, US	37087	North Carolina	2020-03-05	2020-03-30	2020-05-22	1	0	0	38.1980926398388	13	25.7142857142857	94.3073281146847	106.6224855	Thursday	62317	-25	-78	2020-04-04	2020-03-15	2020-06-11	2020-04-12	-30	-10	-98	-38	0	0	0	0	1	0	1	0
Haywood, North Carolina, US	37087	North Carolina	2020-03-06	2020-03-30	2020-05-22	1	0	0	19.1642095973716	12	20.7142857142857	94.3073281146847	106.6224855	Friday	62317	-24	-77	2020-04-04	2020-03-15	2020-06-11	2020-04-12	-29	-9	-97	-37	0	0	0	0	1	0	1	0
Haywood, North Carolina, US	37087	North Carolina	2020-03-07	2020-03-30	2020-05-22	1	0	0	0	24	17.1428571428571	94.3073281146847	106.6224855	Saturday	62317	-23	-76	2020-04-04	2020-03-15	2020-06-11	2020-04-12	-28	-8	-96	-36	0	0	0	0	1	0	1	0
Haywood, North Carolina, US	37087	North Carolina	2020-03-08	2020-03-30	2020-05-22	1	0	0	0	33	17.5714285714286	94.3073281146847	106.6224855	Sunday	62317	-22	-75	2020-04-04	2020-03-15	2020-06-11	2020-04-12	-27	-7	-95	-35	0	0	0	0	1	0	1	0
Haywood, North Carolina, US	37087	North Carolina	2020-03-09	2020-03-30	2020-05-22	1	0	0	0	16	17.7142857142857	94.3073281146847	106.6224855	Monday	62317	-21	-74	2020-04-04	2020-03-15	2020-06-11	2020-04-12	-26	-6	-94	-34	0	0	0	0	1	0	1	0
Haywood, North Carolina, US	37087	North Carolina	2020-03-10	2020-03-30	2020-05-22	1	0	0	0	13	17.5714285714286	94.3073281146847	106.6224855	Tuesday	62317	-20	-73	2020-04-04	2020-03-15	2020-06-11	2020-04-12	-25	-5	-93	-33	0	0	0	0	1	0	1	0
Haywood, North Carolina, US	37087	North Carolina	2020-03-11	2020-03-30	2020-05-22	1	0	0	0	11	17.4285714285714	94.3073281146847	106.6224855	Wednesday	62317	-19	-72	2020-04-04	2020-03-15	2020-06-11	2020-04-12	-24	-4	-92	-32	0	0	0	0	1	0	1	0
Haywood, North Carolina, US	37087	North Carolina	2020-03-12	2020-03-30	2020-05-22	1	0	0	0	11	17.1428571428571	94.3073281146847	106.6224855	Thursday	62317	-18	-71	2020-04-04	2020-03-15	2020-06-11	2020-04-12	-23	-3	-91	-31	0	0	0	0	1	0	1	0
Haywood, North Carolina, US	37087	North Carolina	2020-03-13	2020-03-30	2020-05-22	1	0	0	0	12	17.1428571428571	94.3073281146847	106.6224855	Friday	62317	-17	-70	2020-04-04	2020-03-15	2020-06-11	2020-04-12	-22	-2	-90	-30	0	0	0	0	1	0	1	0
Haywood, North Carolina, US	37087	North Carolina	2020-03-14	2020-03-30	2020-05-22	1	0	0	0	25	17.2857142857143	94.3073281146847	106.6224855	Saturday	62317	-16	-69	2020-04-04	2020-03-15	2020-06-11	2020-04-12	-21	-1	-89	-29	0	0	0	0	1	0	1	0
Haywood, North Carolina, US	37087	North Carolina	2020-03-15	2020-03-30	2020-05-22	1	0	0	0	41	18.4285714285714	94.3073281146847	106.6224855	Sunday	62317	-15	-68	2020-04-04	2020-03-15	2020-06-11	2020-04-12	-20	0	-88	-28	0	0	0	0	1	0	1	0
Haywood, North Carolina, US	37087	North Carolina	2020-03-16	2020-03-30	2020-05-22	1	0	0	0	20	19	94.3073281146847	106.6224855	Monday	62317	-14	-67	2020-04-04	2020-03-15	2020-06-11	2020-04-12	-19	1	-87	-27	0	1	0	0	1	0	1	1
Haywood, North Carolina, US	37087	North Carolina	2020-03-17	2020-03-30	2020-05-22	1	0	0	0	25	20.7142857142857	94.3073281146847	106.6224855	Tuesday	62317	-13	-66	2020-04-04	2020-03-15	2020-06-11	2020-04-12	-18	2	-86	-26	0	1	0	0	1	0	1	1
Haywood, North Carolina, US	37087	North Carolina	2020-03-18	2020-03-30	2020-05-22	1	0	0	0	30	23.4285714285714	94.3073281146847	106.6224855	Wednesday	62317	-12	-65	2020-04-04	2020-03-15	2020-06-11	2020-04-12	-17	3	-85	-25	0	1	0	0	1	0	1	1
Haywood, North Carolina, US	37087	North Carolina	2020-03-19	2020-03-30	2020-05-22	1	0	0	0	27	25.7142857142857	94.3073281146847	106.6224855	Thursday	62317	-11	-64	2020-04-04	2020-03-15	2020-06-11	2020-04-12	-16	4	-84	-24	0	1	0	0	1	0	1	1
Haywood, North Carolina, US	37087	North Carolina	2020-03-20	2020-03-30	2020-05-22	1	0	0	0	27	27.8571428571429	94.3073281146847	106.6224855	Friday	62317	-10	-63	2020-04-04	2020-03-15	2020-06-11	2020-04-12	-15	5	-83	-23	0	1	0	0	1	0	1	1
Haywood, North Carolina, US	37087	North Carolina	2020-03-21	2020-03-30	2020-05-22	1	0	0	0	40	30	94.3073281146847	106.6224855	Saturday	62317	-9	-62	2020-04-04	2020-03-15	2020-06-11	2020-04-12	-14	6	-82	-22	0	1	0	0	1	0	1	1
Haywood, North Carolina, US	37087	North Carolina	2020-03-22	2020-03-30	2020-05-22	1	0	0	0	58	32.4285714285714	94.3073281146847	106.6224855	Sunday	62317	-8	-61	2020-04-04	2020-03-15	2020-06-11	2020-04-12	-13	7	-81	-21	0	1	0	0	1	0	1	1
Haywood, North Carolina, US	37087	North Carolina	2020-03-23	2020-03-30	2020-05-22	1	0	0	0	42	35.5714285714286	94.3073281146847	106.6224855	Monday	62317	-7	-60	2020-04-04	2020-03-15	2020-06-11	2020-04-12	-12	8	-80	-20	0	1	0	0	1	0	1	1
Haywood, North Carolina, US	37087	North Carolina	2020-03-24	2020-03-30	2020-05-22	1	0	0	0	39	37.5714285714286	94.3073281146847	106.6224855	Tuesday	62317	-6	-59	2020-04-04	2020-03-15	2020-06-11	2020-04-12	-11	9	-79	-19	0	1	0	0	1	0	1	1
Haywood, North Carolina, US	37087	North Carolina	2020-03-25	2020-03-30	2020-05-22	1	0	0	0	33	38	94.3073281146847	106.6224855	Wednesday	62317	-5	-58	2020-04-04	2020-03-15	2020-06-11	2020-04-12	-10	10	-78	-18	0	1	0	0	1	0	1	1
Haywood, North Carolina, US	37087	North Carolina	2020-03-26	2020-03-30	2020-05-22	1	0	0	0	29	38.2857142857143	94.3073281146847	106.6224855	Thursday	62317	-4	-57	2020-04-04	2020-03-15	2020-06-11	2020-04-12	-9	11	-77	-17	0	1	0	0	1	0	1	1
Haywood, North Carolina, US	37087	North Carolina	2020-03-27	2020-03-30	2020-05-22	1	0	0	0	43	40.5714285714286	94.3073281146847	106.6224855	Friday	62317	-3	-56	2020-04-04	2020-03-15	2020-06-11	2020-04-12	-8	12	-76	-16	0	1	0	0	1	0	1	1
Haywood, North Carolina, US	37087	North Carolina	2020-03-28	2020-03-30	2020-05-22	1	0	0	0	53	42.4285714285714	94.3073281146847	106.6224855	Saturday	62317	-2	-55	2020-04-04	2020-03-15	2020-06-11	2020-04-12	-7	13	-75	-15	0	1	0	0	1	0	1	1
Haywood, North Carolina, US	37087	North Carolina	2020-03-29	2020-03-30	2020-05-22	1	0	0	0	63	43.1428571428571	94.3073281146847	106.6224855	Sunday	62317	-1	-54	2020-04-04	2020-03-15	2020-06-11	2020-04-12	-6	14	-74	-14	0	1	0	0	1	0	1	1
Haywood, North Carolina, US	37087	North Carolina	2020-03-30	2020-03-30	2020-05-22	1	0	0	0	41	43	94.3073281146847	106.6224855	Monday	62317	0	-53	2020-04-04	2020-03-15	2020-06-11	2020-04-12	-5	15	-73	-13	0	1	0	0	1	0	1	1
Haywood, North Carolina, US	37087	North Carolina	2020-03-31	2020-03-30	2020-05-22	1	1	0	0	46	44	94.3073281146847	106.6224855	Tuesday	62317	1	-52	2020-04-04	2020-03-15	2020-06-11	2020-04-12	-4	16	-72	-12	0	1	0	0	1	0	1	1
Haywood, North Carolina, US	37087	North Carolina	2020-04-01	2020-03-30	2020-05-22	1	1	0	0	42	45.2857142857143	94.3073281146847	106.6224855	Wednesday	62317	2	-51	2020-04-04	2020-03-15	2020-06-11	2020-04-12	-3	17	-71	-11	0	1	0	0	1	0	1	1
Haywood, North Carolina, US	37087	North Carolina	2020-04-02	2020-03-30	2020-05-22	1	1	0.320939711475199	0.0458485302107428	37	46.4285714285714	94.3073281146847	106.6224855	Thursday	62317	3	-50	2020-04-04	2020-03-15	2020-06-11	2020-04-12	-2	18	-70	-10	0	1	0	0	1	0	1	1
Haywood, North Carolina, US	37087	North Carolina	2020-04-03	2020-03-30	2020-05-22	1	1	0.320939711475199	0.0916970604214855	33	45	94.3073281146847	106.6224855	Friday	62317	4	-49	2020-04-04	2020-03-15	2020-06-11	2020-04-12	-1	19	-69	-9	0	1	0	0	1	0	1	1
Haywood, North Carolina, US	37087	North Carolina	2020-04-04	2020-03-30	2020-05-22	1	1	0.320939711475199	0.137545590632228	48	44.2857142857143	94.3073281146847	106.6224855	Saturday	62317	5	-48	2020-04-04	2020-03-15	2020-06-11	2020-04-12	0	20	-68	-8	0	1	0	0	1	0	1	1
Haywood, North Carolina, US	37087	North Carolina	2020-04-05	2020-03-30	2020-05-22	1	1	0.481409567212799	0.206318385948342	62	44.1428571428571	94.3073281146847	106.6224855	Sunday	62317	6	-47	2020-04-04	2020-03-15	2020-06-11	2020-04-12	1	21	-67	-7	1	1	0	0	1	1	1	1
Haywood, North Carolina, US	37087	North Carolina	2020-04-06	2020-03-30	2020-05-22	1	1	0.481409567212799	0.275091181264457	40	44	94.3073281146847	106.6224855	Monday	62317	7	-46	2020-04-04	2020-03-15	2020-06-11	2020-04-12	2	22	-66	-6	1	1	0	0	1	1	1	1
Haywood, North Carolina, US	37087	North Carolina	2020-04-07	2020-03-30	2020-05-22	1	1	0.481409567212799	0.343863976580571	37	42.7142857142857	94.3073281146847	106.6224855	Tuesday	62317	8	-45	2020-04-04	2020-03-15	2020-06-11	2020-04-12	3	23	-65	-5	1	1	0	0	1	1	1	1
Haywood, North Carolina, US	37087	North Carolina	2020-04-08	2020-03-30	2020-05-22	1	1	0.481409567212799	0.412636771896685	37	42	94.3073281146847	106.6224855	Wednesday	62317	9	-44	2020-04-04	2020-03-15	2020-06-11	2020-04-12	4	24	-64	-4	1	1	0	0	1	1	1	1
Haywood, North Carolina, US	37087	North Carolina	2020-04-09	2020-03-30	2020-05-22	1	1	0.481409567212799	0.435561037002056	32	41.2857142857143	94.3073281146847	106.6224855	Thursday	62317	10	-43	2020-04-04	2020-03-15	2020-06-11	2020-04-12	5	25	-63	-3	1	1	0	0	1	1	1	1
Haywood, North Carolina, US	37087	North Carolina	2020-04-10	2020-03-30	2020-05-22	1	1	0.481409567212799	0.458485302107428	38	42	94.3073281146847	106.6224855	Friday	62317	11	-42	2020-04-04	2020-03-15	2020-06-11	2020-04-12	6	26	-62	-2	1	1	0	0	1	1	1	1
Haywood, North Carolina, US	37087	North Carolina	2020-04-11	2020-03-30	2020-05-22	1	1	0.481409567212799	0.481409567212799	47	41.8571428571429	94.3073281146847	106.6224855	Saturday	62317	12	-41	2020-04-04	2020-03-15	2020-06-11	2020-04-12	7	27	-61	-1	1	1	0	0	1	1	1	1
Haywood, North Carolina, US	37087	North Carolina	2020-04-12	2020-03-30	2020-05-22	1	1	0.481409567212799	0.481409567212799	71	43.1428571428571	94.3073281146847	106.6224855	Sunday	62317	13	-40	2020-04-04	2020-03-15	2020-06-11	2020-04-12	8	28	-60	0	1	1	0	0	1	1	0	1
Haywood, North Carolina, US	37087	North Carolina	2020-04-13	2020-03-30	2020-05-22	1	1	0.481409567212799	0.481409567212799	36	42.5714285714286	94.3073281146847	106.6224855	Monday	62317	14	-39	2020-04-04	2020-03-15	2020-06-11	2020-04-12	9	29	-59	1	1	1	0	1	1	1	0	1
Haywood, North Carolina, US	37087	North Carolina	2020-04-14	2020-03-30	2020-05-22	1	1	0.481409567212799	0.481409567212799	34	42.1428571428571	94.3073281146847	106.6224855	Tuesday	62317	15	-38	2020-04-04	2020-03-15	2020-06-11	2020-04-12	10	30	-58	2	1	1	0	1	1	1	0	1
Haywood, North Carolina, US	37087	North Carolina	2020-04-15	2020-03-30	2020-05-22	1	1	0.641879422950399	0.504333832318171	35	41.8571428571429	94.3073281146847	106.6224855	Wednesday	62317	16	-37	2020-04-04	2020-03-15	2020-06-11	2020-04-12	11	31	-57	3	1	1	0	1	1	1	0	1
Haywood, North Carolina, US	37087	North Carolina	2020-04-16	2020-03-30	2020-05-22	1	1	0.641879422950399	0.527258097423542	34	42.1428571428571	94.3073281146847	106.6224855	Thursday	62317	17	-36	2020-04-04	2020-03-15	2020-06-11	2020-04-12	12	32	-56	4	1	1	0	1	1	1	0	1
Haywood, North Carolina, US	37087	North Carolina	2020-04-17	2020-03-30	2020-05-22	1	1	0.802349278687999	0.573106627634285	29	40.8571428571429	94.3073281146847	106.6224855	Friday	62317	18	-35	2020-04-04	2020-03-15	2020-06-11	2020-04-12	13	33	-55	5	1	1	0	1	1	1	0	1
Haywood, North Carolina, US	37087	North Carolina	2020-04-18	2020-03-30	2020-05-22	1	1	0.802349278687999	0.618955157845027	39	39.7142857142857	94.3073281146847	106.6224855	Saturday	62317	19	-34	2020-04-04	2020-03-15	2020-06-11	2020-04-12	14	34	-54	6	1	1	0	1	1	1	0	1
Haywood, North Carolina, US	37087	North Carolina	2020-04-19	2020-03-30	2020-05-22	1	1	0.802349278687999	0.66480368805577	58	37.8571428571429	94.3073281146847	106.6224855	Sunday	62317	20	-33	2020-04-04	2020-03-15	2020-06-11	2020-04-12	15	35	-53	7	1	1	0	1	1	1	0	1
Haywood, North Carolina, US	37087	North Carolina	2020-04-20	2020-03-30	2020-05-22	1	1	0.802349278687999	0.710652218266513	34	37.5714285714286	94.3073281146847	106.6224855	Monday	62317	21	-32	2020-04-04	2020-03-15	2020-06-11	2020-04-12	16	36	-52	8	1	1	0	1	1	1	0	1
Haywood, North Carolina, US	37087	North Carolina	2020-04-21	2020-03-30	2020-05-22	1	1	0.802349278687999	0.756500748477256	28	36.7142857142857	94.3073281146847	106.6224855	Tuesday	62317	22	-31	2020-04-04	2020-03-15	2020-06-11	2020-04-12	17	37	-51	9	1	1	0	1	1	1	0	1
Haywood, North Carolina, US	37087	North Carolina	2020-04-22	2020-03-30	2020-05-22	1	1	0.802349278687999	0.779425013582627	22	34.8571428571429	94.3073281146847	106.6224855	Wednesday	62317	23	-30	2020-04-04	2020-03-15	2020-06-11	2020-04-12	18	38	-50	10	1	1	0	1	1	1	0	1
Haywood, North Carolina, US	37087	North Carolina	2020-04-23	2020-03-30	2020-05-22	1	1	0.802349278687999	0.802349278687999	34	34.8571428571429	94.3073281146847	106.6224855	Thursday	62317	24	-29	2020-04-04	2020-03-15	2020-06-11	2020-04-12	19	39	-49	11	1	1	0	1	1	1	0	1
Haywood, North Carolina, US	37087	North Carolina	2020-04-24	2020-03-30	2020-05-22	1	1	0.802349278687999	0.802349278687999	27	34.5714285714286	94.3073281146847	106.6224855	Friday	62317	25	-28	2020-04-04	2020-03-15	2020-06-11	2020-04-12	20	40	-48	12	1	1	0	1	1	1	0	1
Haywood, North Carolina, US	37087	North Carolina	2020-04-25	2020-03-30	2020-05-22	1	1	0.802349278687999	0.802349278687999	47	35.7142857142857	94.3073281146847	106.6224855	Saturday	62317	26	-27	2020-04-04	2020-03-15	2020-06-11	2020-04-12	21	41	-47	13	1	1	0	1	1	1	0	1
Haywood, North Carolina, US	37087	North Carolina	2020-04-26	2020-03-30	2020-05-22	1	1	0.802349278687999	0.802349278687999	50	34.5714285714286	94.3073281146847	106.6224855	Sunday	62317	27	-26	2020-04-04	2020-03-15	2020-06-11	2020-04-12	22	42	-46	14	1	1	0	1	1	1	0	1
Haywood, North Carolina, US	37087	North Carolina	2020-04-27	2020-03-30	2020-05-22	1	1	0.962819134425598	0.82527354379337	31	34.1428571428571	94.3073281146847	106.6224855	Monday	62317	28	-25	2020-04-04	2020-03-15	2020-06-11	2020-04-12	23	43	-45	15	1	1	0	1	1	1	0	1
Haywood, North Carolina, US	37087	North Carolina	2020-04-28	2020-03-30	2020-05-22	1	1	0.962819134425598	0.848197808898741	30	34.4285714285714	94.3073281146847	106.6224855	Tuesday	62317	29	-24	2020-04-04	2020-03-15	2020-06-11	2020-04-12	24	44	-44	16	1	1	0	1	1	1	0	1
Haywood, North Carolina, US	37087	North Carolina	2020-04-29	2020-03-30	2020-05-22	1	1	1.1232889901632	0.894046339109484	34	36.1428571428571	94.3073281146847	106.6224855	Wednesday	62317	30	-23	2020-04-04	2020-03-15	2020-06-11	2020-04-12	25	45	-43	17	1	1	0	1	1	1	0	1
Haywood, North Carolina, US	37087	North Carolina	2020-04-30	2020-03-30	2020-05-22	1	1	1.604698557376	1.00866766463634	28	35.2857142857143	94.3073281146847	106.6224855	Thursday	62317	31	-22	2020-04-04	2020-03-15	2020-06-11	2020-04-12	26	46	-42	18	1	1	0	1	1	1	0	1
Haywood, North Carolina, US	37087	North Carolina	2020-05-01	2020-03-30	2020-05-22	1	1	1.604698557376	1.1232889901632	20	34.2857142857143	94.3073281146847	106.6224855	Friday	62317	32	-21	2020-04-04	2020-03-15	2020-06-11	2020-04-12	27	47	-41	19	1	1	0	1	1	1	0	1
Haywood, North Carolina, US	37087	North Carolina	2020-05-02	2020-03-30	2020-05-22	1	1	1.9256382688512	1.2837588459008	30	31.8571428571429	94.3073281146847	106.6224855	Saturday	62317	33	-20	2020-04-04	2020-03-15	2020-06-11	2020-04-12	28	48	-40	20	1	1	0	1	1	1	0	1
Haywood, North Carolina, US	37087	North Carolina	2020-05-03	2020-03-30	2020-05-22	1	1	1.9256382688512	1.4442287016384	40	30.4285714285714	94.3073281146847	106.6224855	Sunday	62317	34	-19	2020-04-04	2020-03-15	2020-06-11	2020-04-12	29	49	-39	21	1	1	0	1	1	1	0	1
Haywood, North Carolina, US	37087	North Carolina	2020-05-04	2020-03-30	2020-05-22	1	1	2.72798754753919	1.69639561779748	28	30	94.3073281146847	106.6224855	Monday	62317	35	-18	2020-04-04	2020-03-15	2020-06-11	2020-04-12	30	50	-38	22	1	1	0	1	1	1	0	1
Haywood, North Carolina, US	37087	North Carolina	2020-05-05	2020-03-30	2020-05-22	1	1	2.88845740327679	1.97148679906194	30	30	94.3073281146847	106.6224855	Tuesday	62317	36	-17	2020-04-04	2020-03-15	2020-06-11	2020-04-12	31	51	-37	23	1	1	0	1	1	1	0	1
Haywood, North Carolina, US	37087	North Carolina	2020-05-06	2020-03-30	2020-05-22	1	1	2.88845740327679	2.22365371522102	30	29.4285714285714	94.3073281146847	106.6224855	Wednesday	62317	37	-16	2020-04-04	2020-03-15	2020-06-11	2020-04-12	32	52	-36	24	1	1	0	1	1	1	0	1
Haywood, North Carolina, US	37087	North Carolina	2020-05-07	2020-03-30	2020-05-22	1	1	2.88845740327679	2.407047836064	20	28.2857142857143	94.3073281146847	106.6224855	Thursday	62317	38	-15	2020-04-04	2020-03-15	2020-06-11	2020-04-12	33	53	-35	25	1	1	0	1	1	1	0	1
Haywood, North Carolina, US	37087	North Carolina	2020-05-08	2020-03-30	2020-05-22	1	1	2.88845740327679	2.59044195690697	26	29.1428571428571	94.3073281146847	106.6224855	Friday	62317	39	-14	2020-04-04	2020-03-15	2020-06-11	2020-04-12	34	54	-34	26	1	1	0	1	1	1	0	1
Haywood, North Carolina, US	37087	North Carolina	2020-05-09	2020-03-30	2020-05-22	1	1	2.88845740327679	2.72798754753919	31	29.2857142857143	94.3073281146847	106.6224855	Saturday	62317	40	-13	2020-04-04	2020-03-15	2020-06-11	2020-04-12	35	55	-33	27	1	1	0	1	1	1	0	1
Haywood, North Carolina, US	37087	North Carolina	2020-05-10	2020-03-30	2020-05-22	1	1	2.88845740327679	2.86553313817142	36	28.7142857142857	94.3073281146847	106.6224855	Sunday	62317	41	-12	2020-04-04	2020-03-15	2020-06-11	2020-04-12	36	56	-32	28	1	1	0	1	1	1	0	1
Haywood, North Carolina, US	37087	North Carolina	2020-05-11	2020-03-30	2020-05-22	1	1	2.88845740327679	2.88845740327679	27	28.5714285714286	94.3073281146847	106.6224855	Monday	62317	42	-11	2020-04-04	2020-03-15	2020-06-11	2020-04-12	37	57	-31	29	1	1	0	1	1	1	0	1
Haywood, North Carolina, US	37087	North Carolina	2020-05-12	2020-03-30	2020-05-22	1	1	2.88845740327679	2.88845740327679	25	27.8571428571429	94.3073281146847	106.6224855	Tuesday	62317	43	-10	2020-04-04	2020-03-15	2020-06-11	2020-04-12	38	58	-30	30	1	1	0	1	1	1	0	1
Haywood, North Carolina, US	37087	North Carolina	2020-05-13	2020-03-30	2020-05-22	1	1	3.04892725901439	2.91138166838217	24	27	94.3073281146847	106.6224855	Wednesday	62317	44	-9	2020-04-04	2020-03-15	2020-06-11	2020-04-12	39	59	-29	31	1	1	0	1	1	1	0	1
Haywood, North Carolina, US	37087	North Carolina	2020-05-14	2020-03-30	2020-05-22	1	1	3.04892725901439	2.93430593348754	14	26.1428571428571	94.3073281146847	106.6224855	Thursday	62317	45	-8	2020-04-04	2020-03-15	2020-06-11	2020-04-12	40	60	-28	32	1	1	0	1	1	1	0	1
Haywood, North Carolina, US	37087	North Carolina	2020-05-15	2020-03-30	2020-05-22	1	1	3.36986697048959	3.00307872880365	15	24.5714285714286	94.3073281146847	106.6224855	Friday	62317	46	-7	2020-04-04	2020-03-15	2020-06-11	2020-04-12	41	61	-27	33	1	1	0	1	1	1	0	1
Haywood, North Carolina, US	37087	North Carolina	2020-05-16	2020-03-30	2020-05-22	1	1	3.53033682622719	3.09477578922514	26	23.8571428571429	94.3073281146847	106.6224855	Saturday	62317	47	-6	2020-04-04	2020-03-15	2020-06-11	2020-04-12	42	62	-26	34	1	1	0	1	1	1	0	1
Haywood, North Carolina, US	37087	North Carolina	2020-05-17	2020-03-30	2020-05-22	1	1	4.01174639343999	3.25524564496274	35	23.7142857142857	94.3073281146847	106.6224855	Sunday	62317	48	-5	2020-04-04	2020-03-15	2020-06-11	2020-04-12	43	63	-25	35	1	1	0	1	1	1	0	1
Haywood, North Carolina, US	37087	North Carolina	2020-05-18	2020-03-30	2020-05-22	1	1	4.17221624917759	3.43863976580571	26	23.5714285714286	94.3073281146847	106.6224855	Monday	62317	49	-4	2020-04-04	2020-03-15	2020-06-11	2020-04-12	44	64	-24	36	1	1	0	1	1	1	0	1
Haywood, North Carolina, US	37087	North Carolina	2020-05-19	2020-03-30	2020-05-22	1	1	4.17221624917759	3.62203388664868	29	24.1428571428571	94.3073281146847	106.6224855	Tuesday	62317	50	-3	2020-04-04	2020-03-15	2020-06-11	2020-04-12	45	65	-23	37	1	1	0	1	1	1	0	1
Haywood, North Carolina, US	37087	North Carolina	2020-05-20	2020-03-30	2020-05-22	1	1	4.49315596065279	3.82835227259702	25	24.2857142857143	94.3073281146847	106.6224855	Wednesday	62317	51	-2	2020-04-04	2020-03-15	2020-06-11	2020-04-12	46	66	-22	38	1	1	0	1	1	1	0	1
Haywood, North Carolina, US	37087	North Carolina	2020-05-21	2020-03-30	2020-05-22	1	1	4.49315596065279	4.03467065854536	17	24.7142857142857	94.3073281146847	106.6224855	Thursday	62317	52	-1	2020-04-04	2020-03-15	2020-06-11	2020-04-12	47	67	-21	39	1	1	0	1	1	1	0	1
Haywood, North Carolina, US	37087	North Carolina	2020-05-22	2020-03-30	2020-05-22	0	1	6.25832437376639	4.44730743044205	14	24.5714285714286	94.3073281146847	106.6224855	Friday	62317	53	0	2020-04-04	2020-03-15	2020-06-11	2020-04-12	48	68	-20	40	1	1	0	1	1	1	0	1
Haywood, North Carolina, US	37087	North Carolina	2020-05-23	2020-03-30	2020-05-22	0	1	6.25832437376639	4.83701993723336	22	24	94.3073281146847	106.6224855	Saturday	62317	54	1	2020-04-04	2020-03-15	2020-06-11	2020-04-12	49	69	-19	41	1	1	0	1	1	1	0	1
Haywood, North Carolina, US	37087	North Carolina	2020-05-24	2020-03-30	2020-05-22	0	1	6.25832437376639	5.15795964870856	32	23.5714285714286	94.3073281146847	106.6224855	Sunday	62317	55	2	2020-04-04	2020-03-15	2020-06-11	2020-04-12	50	70	-18	42	1	1	0	1	1	1	0	1
Haywood, North Carolina, US	37087	North Carolina	2020-05-25	2020-03-30	2020-05-22	0	1	6.41879422950399	5.47889936018376	27	23.7142857142857	94.3073281146847	106.6224855	Monday	62317	56	3	2020-04-04	2020-03-15	2020-06-11	2020-04-12	51	71	-17	43	1	1	0	1	1	1	0	1
Haywood, North Carolina, US	37087	North Carolina	2020-05-26	2020-03-30	2020-05-22	0	1	6.41879422950399	5.79983907165896	13	21.4285714285714	94.3073281146847	106.6224855	Tuesday	62317	57	4	2020-04-04	2020-03-15	2020-06-11	2020-04-12	52	72	-16	44	1	1	0	1	1	1	0	1
Haywood, North Carolina, US	37087	North Carolina	2020-05-27	2020-03-30	2020-05-22	0	1	7.06067365245439	6.1666273133449	17	20.2857142857143	94.3073281146847	106.6224855	Wednesday	62317	58	5	2020-04-04	2020-03-15	2020-06-11	2020-04-12	53	73	-15	45	1	1	0	1	1	1	0	1
Haywood, North Carolina, US	37087	North Carolina	2020-05-28	2020-03-30	2020-05-22	0	1	7.54208321966718	6.60218835034696	14	19.8571428571429	94.3073281146847	106.6224855	Thursday	62317	59	6	2020-04-04	2020-03-15	2020-06-11	2020-04-12	54	74	-14	46	1	1	0	1	1	1	0	1
Haywood, North Carolina, US	37087	North Carolina	2020-05-29	2020-03-30	2020-05-22	0	1	7.54208321966718	6.78558247118993	11	19.4285714285714	94.3073281146847	106.6224855	Friday	62317	60	7	2020-04-04	2020-03-15	2020-06-11	2020-04-12	55	75	-13	47	1	1	0	1	1	1	0	1
Haywood, North Carolina, US	37087	North Carolina	2020-05-30	2020-03-30	2020-05-22	0	1	7.54208321966718	6.9689765920329	18	18.8571428571429	94.3073281146847	106.6224855	Saturday	62317	61	8	2020-04-04	2020-03-15	2020-06-11	2020-04-12	56	76	-12	48	1	1	0	1	1	1	0	1
Haywood, North Carolina, US	37087	North Carolina	2020-05-31	2020-03-30	2020-05-22	0	1	7.54208321966718	7.15237071287587	24	17.7142857142857	94.3073281146847	106.6224855	Sunday	62317	62	9	2020-04-04	2020-03-15	2020-06-11	2020-04-12	57	77	-11	49	1	1	0	1	1	1	0	1
Haywood, North Carolina, US	37087	North Carolina	2020-06-01	2020-03-30	2020-05-22	0	1	7.70255307540479	7.33576483371884	16	16.1428571428571	94.3073281146847	106.6224855	Monday	62317	63	10	2020-04-04	2020-03-15	2020-06-11	2020-04-12	58	78	-10	50	1	1	0	1	1	1	0	1
Haywood, North Carolina, US	37087	North Carolina	2020-06-02	2020-03-30	2020-05-22	0	1	7.86302293114239	7.54208321966718	14	16.2857142857143	94.3073281146847	106.6224855	Tuesday	62317	64	11	2020-04-04	2020-03-15	2020-06-11	2020-04-12	59	79	-9	51	1	1	0	1	1	1	0	1
Haywood, North Carolina, US	37087	North Carolina	2020-06-03	2020-03-30	2020-05-22	0	1	8.50490235409278	7.74840160561553	13	15.7142857142857	94.3073281146847	106.6224855	Wednesday	62317	65	12	2020-04-04	2020-03-15	2020-06-11	2020-04-12	60	80	-8	52	1	1	0	1	1	1	0	1
Haywood, North Carolina, US	37087	North Carolina	2020-06-04	2020-03-30	2020-05-22	0	1	8.82584206556798	7.9317957264585	15	15.8571428571429	94.3073281146847	106.6224855	Thursday	62317	66	13	2020-04-04	2020-03-15	2020-06-11	2020-04-12	61	81	-7	53	1	1	0	1	1	1	0	1
Haywood, North Carolina, US	37087	North Carolina	2020-06-05	2020-03-30	2020-05-22	0	1	8.82584206556798	8.11518984730147	14	16.2857142857143	94.3073281146847	106.6224855	Friday	62317	67	14	2020-04-04	2020-03-15	2020-06-11	2020-04-12	62	82	-6	54	1	1	0	1	1	1	0	1
Haywood, North Carolina, US	37087	North Carolina	2020-06-06	2020-03-30	2020-05-22	0	1	9.46772148851838	8.39028102856593	19	16.4285714285714	94.3073281146847	106.6224855	Saturday	62317	68	15	2020-04-04	2020-03-15	2020-06-11	2020-04-12	63	83	-5	55	1	1	0	1	1	1	0	1
Haywood, North Carolina, US	37087	North Carolina	2020-06-07	2020-03-30	2020-05-22	0	1	9.46772148851838	8.66537220983038	31	17.4285714285714	94.3073281146847	106.6224855	Sunday	62317	69	16	2020-04-04	2020-03-15	2020-06-11	2020-04-12	64	84	-4	56	1	1	0	1	1	1	0	1
Haywood, North Carolina, US	37087	North Carolina	2020-06-08	2020-03-30	2020-05-22	0	1	9.62819134425598	8.94046339109484	15	17.2857142857143	94.3073281146847	106.6224855	Monday	62317	70	17	2020-04-04	2020-03-15	2020-06-11	2020-04-12	65	85	-3	57	1	1	0	1	1	1	0	1
Haywood, North Carolina, US	37087	North Carolina	2020-06-09	2020-03-30	2020-05-22	0	1	9.62819134425598	9.19263030725392	16	17.5714285714286	94.3073281146847	106.6224855	Tuesday	62317	71	18	2020-04-04	2020-03-15	2020-06-11	2020-04-12	66	86	-2	58	1	1	0	1	1	1	0	1
Haywood, North Carolina, US	37087	North Carolina	2020-06-10	2020-03-30	2020-05-22	0	1	10.1096009114688	9.42187295830764	16	18	94.3073281146847	106.6224855	Wednesday	62317	72	19	2020-04-04	2020-03-15	2020-06-11	2020-04-12	67	87	-1	59	1	1	0	1	1	1	0	1
Haywood, North Carolina, US	37087	North Carolina	2020-06-11	2020-03-30	2020-05-22	0	1	10.1096009114688	9.60526707915061	14	17.8571428571429	94.3073281146847	106.6224855	Thursday	62317	73	20	2020-04-04	2020-03-15	2020-06-11	2020-04-12	68	88	0	60	1	1	0	1	0	1	0	1
Haywood, North Carolina, US	37087	North Carolina	2020-06-12	2020-03-30	2020-05-22	0	1	10.1096009114688	9.78866119999358	13	17.7142857142857	94.3073281146847	106.6224855	Friday	62317	74	21	2020-04-04	2020-03-15	2020-06-11	2020-04-12	69	89	1	61	1	1	1	1	0	1	0	1
Haywood, North Carolina, US	37087	North Carolina	2020-06-13	2020-03-30	2020-05-22	0	1	10.430540622944	9.92620679062581	21	18	94.3073281146847	106.6224855	Saturday	62317	75	22	2020-04-04	2020-03-15	2020-06-11	2020-04-12	70	90	2	62	1	1	1	1	0	1	0	1
Haywood, North Carolina, US	37087	North Carolina	2020-06-14	2020-03-30	2020-05-22	0	1	10.430540622944	10.063752381258	34	18.4285714285714	94.3073281146847	106.6224855	Sunday	62317	76	23	2020-04-04	2020-03-15	2020-06-11	2020-04-12	71	91	3	63	1	1	1	1	0	1	0	1
Haywood, North Carolina, US	37087	North Carolina	2020-06-15	2020-03-30	2020-05-22	0	1	10.430540622944	10.1783737067849	25	19.8571428571429	94.3073281146847	106.6224855	Monday	62317	77	24	2020-04-04	2020-03-15	2020-06-11	2020-04-12	72	92	4	64	1	1	1	1	0	1	0	1
Haywood, North Carolina, US	37087	North Carolina	2020-06-16	2020-03-30	2020-05-22	0	1	10.430540622944	10.2929950323118	21	20.5714285714286	94.3073281146847	106.6224855	Tuesday	62317	78	25	2020-04-04	2020-03-15	2020-06-11	2020-04-12	73	93	5	65	1	1	1	1	0	1	0	1
Haywood, North Carolina, US	37087	North Carolina	2020-06-17	2020-03-30	2020-05-22	0	1	10.7514803344192	10.3846920927332	18	20.8571428571429	94.3073281146847	106.6224855	Wednesday	62317	79	26	2020-04-04	2020-03-15	2020-06-11	2020-04-12	74	94	6	66	1	1	1	1	0	1	0	1
Haywood, North Carolina, US	37087	North Carolina	2020-06-18	2020-03-30	2020-05-22	0	1	11.0724200458944	10.5222376833655	18	21.4285714285714	94.3073281146847	106.6224855	Thursday	62317	80	27	2020-04-04	2020-03-15	2020-06-11	2020-04-12	75	95	7	67	1	1	1	1	0	1	0	1
Haywood, North Carolina, US	37087	North Carolina	2020-06-19	2020-03-30	2020-05-22	0	1	11.3933597573696	10.7056318042084	18	22.1428571428571	94.3073281146847	106.6224855	Friday	62317	81	28	2020-04-04	2020-03-15	2020-06-11	2020-04-12	76	96	8	68	1	1	1	1	0	1	0	1
Haywood, North Carolina, US	37087	North Carolina	2020-06-20	2020-03-30	2020-05-22	0	1	11.232889901632	10.8202531297353	23	22.4285714285714	94.3073281146847	106.6224855	Saturday	62317	82	29	2020-04-04	2020-03-15	2020-06-11	2020-04-12	77	97	9	69	1	1	1	1	0	1	0	1
Haywood, North Carolina, US	37087	North Carolina	2020-06-21	2020-03-30	2020-05-22	0	1	11.232889901632	10.9348744552622	29	21.7142857142857	94.3073281146847	106.6224855	Sunday	62317	83	30	2020-04-04	2020-03-15	2020-06-11	2020-04-12	78	98	10	70	1	1	1	1	0	1	0	1
Haywood, North Carolina, US	37087	North Carolina	2020-06-22	2020-03-30	2020-05-22	0	1	11.5538296131072	11.0953443109997	20	21	94.3073281146847	106.6224855	Monday	62317	84	31	2020-04-04	2020-03-15	2020-06-11	2020-04-12	79	99	11	71	1	1	1	1	0	1	0	1
Haywood, North Carolina, US	37087	North Carolina	2020-06-23	2020-03-30	2020-05-22	0	1	11.5538296131072	11.2558141667374	19	20.7142857142857	94.3073281146847	106.6224855	Tuesday	62317	85	32	2020-04-04	2020-03-15	2020-06-11	2020-04-12	80	100	12	72	1	1	1	1	0	1	0	1
Haywood, North Carolina, US	37087	North Carolina	2020-06-24	2020-03-30	2020-05-22	0	1	11.8747693245824	11.4162840224749	17	20.5714285714286	94.3073281146847	106.6224855	Wednesday	62317	86	33	2020-04-04	2020-03-15	2020-06-11	2020-04-12	81	101	13	73	1	1	1	1	0	1	0	1
Haywood, North Carolina, US	37087	North Carolina	2020-06-25	2020-03-30	2020-05-22	0	1	12.03523918032	11.5538296131072	17	20.4285714285714	94.3073281146847	106.6224855	Thursday	62317	87	34	2020-04-04	2020-03-15	2020-06-11	2020-04-12	82	102	14	74	1	1	1	1	0	1	0	1
Haywood, North Carolina, US	37087	North Carolina	2020-06-26	2020-03-30	2020-05-22	0	1	12.6771186032704	11.7372237339501	17	20.2857142857143	94.3073281146847	106.6224855	Friday	62317	88	35	2020-04-04	2020-03-15	2020-06-11	2020-04-12	83	103	15	75	1	1	1	1	0	1	0	1
Haywood, North Carolina, US	37087	North Carolina	2020-06-27	2020-03-30	2020-05-22	0	1	13.8004075934336	12.1040119756361	31	21.4285714285714	94.3073281146847	106.6224855	Saturday	62317	89	36	2020-04-04	2020-03-15	2020-06-11	2020-04-12	84	104	16	76	1	1	1	1	0	1	0	1
Haywood, North Carolina, US	37087	North Carolina	2020-06-28	2020-03-30	2020-05-22	0	1	14.2818171606464	12.5395730126381	33	22	94.3073281146847	106.6224855	Sunday	62317	90	37	2020-04-04	2020-03-15	2020-06-11	2020-04-12	85	105	17	77	1	1	1	1	0	1	0	1
Haywood, North Carolina, US	37087	North Carolina	2020-06-29	2020-03-30	2020-05-22	0	1	14.2818171606464	12.9292855194295	32	23.7142857142857	94.3073281146847	106.6224855	Monday	62317	91	38	2020-04-04	2020-03-15	2020-06-11	2020-04-12	86	106	18	78	1	1	1	1	0	1	0	1
Haywood, North Carolina, US	37087	North Carolina	2020-06-30	2020-03-30	2020-05-22	0	1	14.442287016384	13.3419222913261	23	24.2857142857143	94.3073281146847	106.6224855	Tuesday	62317	92	39	2020-04-04	2020-03-15	2020-06-11	2020-04-12	87	107	19	79	1	1	1	1	0	1	0	1
Haywood, North Carolina, US	37087	North Carolina	2020-07-01	2020-03-30	2020-05-22	0	1	14.442287016384	13.7087105330121	22	25	94.3073281146847	106.6224855	Wednesday	62317	93	40	2020-04-04	2020-03-15	2020-06-11	2020-04-12	88	108	20	80	1	1	1	1	0	1	0	1
Haywood, North Carolina, US	37087	North Carolina	2020-07-02	2020-03-30	2020-05-22	0	1	14.6027568721216	14.075498774698	17	25	94.3073281146847	106.6224855	Thursday	62317	94	41	2020-04-04	2020-03-15	2020-06-11	2020-04-12	89	109	21	81	1	1	1	1	0	1	0	1
Haywood, North Carolina, US	37087	North Carolina	2020-07-03	2020-03-30	2020-05-22	0	1	14.7632267278592	14.3735142210679	23	25.8571428571429	94.3073281146847	106.6224855	Friday	62317	95	42	2020-04-04	2020-03-15	2020-06-11	2020-04-12	90	110	22	82	1	1	1	1	0	1	0	1
Haywood, North Carolina, US	37087	North Carolina	2020-07-04	2020-03-30	2020-05-22	0	1	15.7260458622848	14.6486054023323	33	26.1428571428571	94.3073281146847	106.6224855	Saturday	62317	96	43	2020-04-04	2020-03-15	2020-06-11	2020-04-12	91	111	23	83	1	1	1	1	0	1	0	1
Haywood, North Carolina, US	37087	North Carolina	2020-07-05	2020-03-30	2020-05-22	0	1	15.7260458622848	14.8549237882807	35	26.4285714285714	94.3073281146847	106.6224855	Sunday	62317	97	44	2020-04-04	2020-03-15	2020-06-11	2020-04-12	92	112	24	84	1	1	1	1	0	1	0	1
Haywood, Tennessee, US	47075	Tennessee	2020-03-01	2020-04-02	2020-05-01	1	0	0	12.8146641939026	31	26.2857142857143	117.08404295049	35.24026516	Sunday	17304	-32	-61	2020-04-07	2020-03-18	2020-05-21	2020-03-22	-37	-17	-81	-21	0	0	0	0	1	0	1	0
Haywood, Tennessee, US	47075	Tennessee	2020-03-02	2020-04-02	2020-05-01	1	0	0	10.7514803344192	11	24.5714285714286	117.08404295049	35.24026516	Monday	17304	-31	-60	2020-04-07	2020-03-18	2020-05-21	2020-03-22	-36	-16	-80	-20	0	0	0	0	1	0	1	0
Haywood, Tennessee, US	47075	Tennessee	2020-03-03	2020-04-02	2020-05-01	1	0	0	8.68829647493576	11	23	117.08404295049	35.24026516	Tuesday	17304	-30	-59	2020-04-07	2020-03-18	2020-05-21	2020-03-22	-35	-15	-79	-19	0	0	0	0	1	0	1	0
Haywood, Tennessee, US	47075	Tennessee	2020-03-04	2020-04-02	2020-05-01	1	0	0	6.60218835034696	10	22	117.08404295049	35.24026516	Wednesday	17304	-29	-58	2020-04-07	2020-03-18	2020-05-21	2020-03-22	-34	-14	-78	-18	0	0	0	0	1	0	1	0
Haywood, Tennessee, US	47075	Tennessee	2020-03-05	2020-04-02	2020-05-01	1	0	0	4.49315596065279	9	20	117.08404295049	35.24026516	Thursday	17304	-28	-57	2020-04-07	2020-03-18	2020-05-21	2020-03-22	-33	-13	-77	-17	0	0	0	0	1	0	1	0
Haywood, Tennessee, US	47075	Tennessee	2020-03-06	2020-04-02	2020-05-01	1	0	0	2.2465779803264	10	16.7142857142857	117.08404295049	35.24026516	Friday	17304	-27	-56	2020-04-07	2020-03-18	2020-05-21	2020-03-22	-32	-12	-76	-16	0	0	0	0	1	0	1	0
Haywood, Tennessee, US	47075	Tennessee	2020-03-07	2020-04-02	2020-05-01	1	0	0	0	20	14.5714285714286	117.08404295049	35.24026516	Saturday	17304	-26	-55	2020-04-07	2020-03-18	2020-05-21	2020-03-22	-31	-11	-75	-15	0	0	0	0	1	0	1	0
Haywood, Tennessee, US	47075	Tennessee	2020-03-08	2020-04-02	2020-05-01	1	0	0	0	26	13.8571428571429	117.08404295049	35.24026516	Sunday	17304	-25	-54	2020-04-07	2020-03-18	2020-05-21	2020-03-22	-30	-10	-74	-14	0	0	0	0	1	0	1	0
Haywood, Tennessee, US	47075	Tennessee	2020-03-09	2020-04-02	2020-05-01	1	0	0	0	13	14.1428571428571	117.08404295049	35.24026516	Monday	17304	-24	-53	2020-04-07	2020-03-18	2020-05-21	2020-03-22	-29	-9	-73	-13	0	0	0	0	1	0	1	0
Haywood, Tennessee, US	47075	Tennessee	2020-03-10	2020-04-02	2020-05-01	1	0	0	0	14	14.5714285714286	117.08404295049	35.24026516	Tuesday	17304	-23	-52	2020-04-07	2020-03-18	2020-05-21	2020-03-22	-28	-8	-72	-12	0	0	0	0	1	0	1	0
Haywood, Tennessee, US	47075	Tennessee	2020-03-11	2020-04-02	2020-05-01	1	0	0	0	14	15.1428571428571	117.08404295049	35.24026516	Wednesday	17304	-22	-51	2020-04-07	2020-03-18	2020-05-21	2020-03-22	-27	-7	-71	-11	0	0	0	0	1	0	1	0
Haywood, Tennessee, US	47075	Tennessee	2020-03-12	2020-04-02	2020-05-01	1	0	0	0	12	15.5714285714286	117.08404295049	35.24026516	Thursday	17304	-21	-50	2020-04-07	2020-03-18	2020-05-21	2020-03-22	-26	-6	-70	-10	0	0	0	0	1	0	1	0
Haywood, Tennessee, US	47075	Tennessee	2020-03-13	2020-04-02	2020-05-01	1	0	0	0	12	15.8571428571429	117.08404295049	35.24026516	Friday	17304	-20	-49	2020-04-07	2020-03-18	2020-05-21	2020-03-22	-25	-5	-69	-9	0	0	0	0	1	0	1	0
Haywood, Tennessee, US	47075	Tennessee	2020-03-14	2020-04-02	2020-05-01	1	0	0	0	33	17.7142857142857	117.08404295049	35.24026516	Saturday	17304	-19	-48	2020-04-07	2020-03-18	2020-05-21	2020-03-22	-24	-4	-68	-8	0	0	0	0	1	0	1	0
Haywood, Tennessee, US	47075	Tennessee	2020-03-15	2020-04-02	2020-05-01	1	0	0	0	48	20.8571428571429	117.08404295049	35.24026516	Sunday	17304	-18	-47	2020-04-07	2020-03-18	2020-05-21	2020-03-22	-23	-3	-67	-7	0	0	0	0	1	0	1	0
Haywood, Tennessee, US	47075	Tennessee	2020-03-16	2020-04-02	2020-05-01	1	0	0	0	15	21.1428571428571	117.08404295049	35.24026516	Monday	17304	-17	-46	2020-04-07	2020-03-18	2020-05-21	2020-03-22	-22	-2	-66	-6	0	0	0	0	1	0	1	0
Haywood, Tennessee, US	47075	Tennessee	2020-03-17	2020-04-02	2020-05-01	1	0	0	0	16	21.4285714285714	117.08404295049	35.24026516	Tuesday	17304	-16	-45	2020-04-07	2020-03-18	2020-05-21	2020-03-22	-21	-1	-65	-5	0	0	0	0	1	0	1	0
Haywood, Tennessee, US	47075	Tennessee	2020-03-18	2020-04-02	2020-05-01	1	0	0	0	23	22.7142857142857	117.08404295049	35.24026516	Wednesday	17304	-15	-44	2020-04-07	2020-03-18	2020-05-21	2020-03-22	-20	0	-64	-4	0	0	0	0	1	0	1	0
Haywood, Tennessee, US	47075	Tennessee	2020-03-19	2020-04-02	2020-05-01	1	0	0	0	19	23.7142857142857	117.08404295049	35.24026516	Thursday	17304	-14	-43	2020-04-07	2020-03-18	2020-05-21	2020-03-22	-19	1	-63	-3	0	1	0	0	1	0	1	1
Haywood, Tennessee, US	47075	Tennessee	2020-03-20	2020-04-02	2020-05-01	1	0	0	0	15	24.1428571428571	117.08404295049	35.24026516	Friday	17304	-13	-42	2020-04-07	2020-03-18	2020-05-21	2020-03-22	-18	2	-62	-2	0	1	0	0	1	0	1	1
Haywood, Tennessee, US	47075	Tennessee	2020-03-21	2020-04-02	2020-05-01	1	0	0	0	31	23.8571428571429	117.08404295049	35.24026516	Saturday	17304	-12	-41	2020-04-07	2020-03-18	2020-05-21	2020-03-22	-17	3	-61	-1	0	1	0	0	1	0	1	1
Haywood, Tennessee, US	47075	Tennessee	2020-03-22	2020-04-02	2020-05-01	1	0	0	0	63	26	117.08404295049	35.24026516	Sunday	17304	-11	-40	2020-04-07	2020-03-18	2020-05-21	2020-03-22	-16	4	-60	0	0	1	0	0	1	0	0	1
Haywood, Tennessee, US	47075	Tennessee	2020-03-23	2020-04-02	2020-05-01	1	0	0	0	35	28.8571428571429	117.08404295049	35.24026516	Monday	17304	-10	-39	2020-04-07	2020-03-18	2020-05-21	2020-03-22	-15	5	-59	1	0	1	0	1	1	0	0	1
Haywood, Tennessee, US	47075	Tennessee	2020-03-24	2020-04-02	2020-05-01	1	0	0	0	36	31.7142857142857	117.08404295049	35.24026516	Tuesday	17304	-9	-38	2020-04-07	2020-03-18	2020-05-21	2020-03-22	-14	6	-58	2	0	1	0	1	1	0	0	1
Haywood, Tennessee, US	47075	Tennessee	2020-03-25	2020-04-02	2020-05-01	1	0	0	0	28	32.4285714285714	117.08404295049	35.24026516	Wednesday	17304	-8	-37	2020-04-07	2020-03-18	2020-05-21	2020-03-22	-13	7	-57	3	0	1	0	1	1	0	0	1
Haywood, Tennessee, US	47075	Tennessee	2020-03-26	2020-04-02	2020-05-01	1	0	0	0	28	33.7142857142857	117.08404295049	35.24026516	Thursday	17304	-7	-36	2020-04-07	2020-03-18	2020-05-21	2020-03-22	-12	8	-56	4	0	1	0	1	1	0	0	1
Haywood, Tennessee, US	47075	Tennessee	2020-03-27	2020-04-02	2020-05-01	1	0	0	0	22	34.7142857142857	117.08404295049	35.24026516	Friday	17304	-6	-35	2020-04-07	2020-03-18	2020-05-21	2020-03-22	-11	9	-55	5	0	1	0	1	1	0	0	1
Haywood, Tennessee, US	47075	Tennessee	2020-03-28	2020-04-02	2020-05-01	1	0	0	0	37	35.5714285714286	117.08404295049	35.24026516	Saturday	17304	-5	-34	2020-04-07	2020-03-18	2020-05-21	2020-03-22	-10	10	-54	6	0	1	0	1	1	0	0	1
Haywood, Tennessee, US	47075	Tennessee	2020-03-29	2020-04-02	2020-05-01	1	0	1.15580212667591	0.16511458952513	54	34.2857142857143	117.08404295049	35.24026516	Sunday	17304	-4	-33	2020-04-07	2020-03-18	2020-05-21	2020-03-22	-9	11	-53	7	0	1	0	1	1	0	0	1
Haywood, Tennessee, US	47075	Tennessee	2020-03-30	2020-04-02	2020-05-01	1	0	1.15580212667591	0.330229179050261	28	33.2857142857143	117.08404295049	35.24026516	Monday	17304	-3	-32	2020-04-07	2020-03-18	2020-05-21	2020-03-22	-8	12	-52	8	0	1	0	1	1	0	0	1
Haywood, Tennessee, US	47075	Tennessee	2020-03-31	2020-04-02	2020-05-01	1	0	1.15580212667591	0.495343768575391	39	33.7142857142857	117.08404295049	35.24026516	Tuesday	17304	-2	-31	2020-04-07	2020-03-18	2020-05-21	2020-03-22	-7	13	-51	9	0	1	0	1	1	0	0	1
Haywood, Tennessee, US	47075	Tennessee	2020-04-01	2020-04-02	2020-05-01	1	0	1.15580212667591	0.660458358100522	27	33.5714285714286	117.08404295049	35.24026516	Wednesday	17304	-1	-30	2020-04-07	2020-03-18	2020-05-21	2020-03-22	-6	14	-50	10	0	1	0	1	1	0	0	1
Haywood, Tennessee, US	47075	Tennessee	2020-04-02	2020-04-02	2020-05-01	1	0	1.15580212667591	0.825572947625652	24	33	117.08404295049	35.24026516	Thursday	17304	0	-29	2020-04-07	2020-03-18	2020-05-21	2020-03-22	-5	15	-49	11	0	1	0	1	1	0	0	1
Haywood, Tennessee, US	47075	Tennessee	2020-04-03	2020-04-02	2020-05-01	1	1	1.15580212667591	0.990687537150783	24	33.2857142857143	117.08404295049	35.24026516	Friday	17304	1	-28	2020-04-07	2020-03-18	2020-05-21	2020-03-22	-4	16	-48	12	0	1	0	1	1	0	0	1
Haywood, Tennessee, US	47075	Tennessee	2020-04-04	2020-04-02	2020-05-01	1	1	1.15580212667591	1.15580212667591	41	33.8571428571429	117.08404295049	35.24026516	Saturday	17304	2	-27	2020-04-07	2020-03-18	2020-05-21	2020-03-22	-3	17	-47	13	0	1	0	1	1	0	0	1
Haywood, Tennessee, US	47075	Tennessee	2020-04-05	2020-04-02	2020-05-01	1	1	1.73370319001387	1.23835942143848	56	34.1428571428571	117.08404295049	35.24026516	Sunday	17304	3	-26	2020-04-07	2020-03-18	2020-05-21	2020-03-22	-2	18	-46	14	0	1	0	1	1	0	0	1
Haywood, Tennessee, US	47075	Tennessee	2020-04-06	2020-04-02	2020-05-01	1	1	2.88950531668978	1.48603130572617	24	33.5714285714286	117.08404295049	35.24026516	Monday	17304	4	-25	2020-04-07	2020-03-18	2020-05-21	2020-03-22	-1	19	-45	15	0	1	0	1	1	0	0	1
Haywood, Tennessee, US	47075	Tennessee	2020-04-07	2020-04-02	2020-05-01	1	1	3.46740638002774	1.81626048477643	29	32.1428571428571	117.08404295049	35.24026516	Tuesday	17304	5	-24	2020-04-07	2020-03-18	2020-05-21	2020-03-22	0	20	-44	16	0	1	0	1	1	0	0	1
Haywood, Tennessee, US	47075	Tennessee	2020-04-08	2020-04-02	2020-05-01	1	1	4.0453074433657	2.22904695858926	32	32.8571428571429	117.08404295049	35.24026516	Wednesday	17304	6	-23	2020-04-07	2020-03-18	2020-05-21	2020-03-22	1	21	-43	17	1	1	0	1	1	1	0	1
Haywood, Tennessee, US	47075	Tennessee	2020-04-09	2020-04-02	2020-05-01	1	1	5.20110957004161	2.80694802192722	27	33.2857142857143	117.08404295049	35.24026516	Thursday	17304	7	-22	2020-04-07	2020-03-18	2020-05-21	2020-03-22	2	22	-42	18	1	1	0	1	1	1	0	1
Haywood, Tennessee, US	47075	Tennessee	2020-04-10	2020-04-02	2020-05-01	1	1	7.51271382339343	3.71507826431543	25	33.4285714285714	117.08404295049	35.24026516	Friday	17304	8	-21	2020-04-07	2020-03-18	2020-05-21	2020-03-22	3	23	-41	19	1	1	0	1	1	1	0	1
Haywood, Tennessee, US	47075	Tennessee	2020-04-11	2020-04-02	2020-05-01	1	1	7.51271382339343	4.62320850670365	30	31.8571428571429	117.08404295049	35.24026516	Saturday	17304	9	-20	2020-04-07	2020-03-18	2020-05-21	2020-03-22	4	24	-40	20	1	1	0	1	1	1	0	1
Haywood, Tennessee, US	47075	Tennessee	2020-04-12	2020-04-02	2020-05-01	1	1	7.51271382339343	5.4487814543293	65	33.1428571428571	117.08404295049	35.24026516	Sunday	17304	10	-19	2020-04-07	2020-03-18	2020-05-21	2020-03-22	5	25	-39	21	1	1	0	1	1	1	0	1
Haywood, Tennessee, US	47075	Tennessee	2020-04-13	2020-04-02	2020-05-01	1	1	6.93481276005548	6.02668251766726	34	34.5714285714286	117.08404295049	35.24026516	Monday	17304	11	-18	2020-04-07	2020-03-18	2020-05-21	2020-03-22	6	26	-38	22	1	1	0	1	1	1	0	1
Haywood, Tennessee, US	47075	Tennessee	2020-04-14	2020-04-02	2020-05-01	1	1	6.93481276005548	6.52202628624265	34	35.2857142857143	117.08404295049	35.24026516	Tuesday	17304	12	-17	2020-04-07	2020-03-18	2020-05-21	2020-03-22	7	27	-37	23	1	1	0	1	1	1	0	1
Haywood, Tennessee, US	47075	Tennessee	2020-04-15	2020-04-02	2020-05-01	1	1	6.93481276005548	6.93481276005548	26	34.4285714285714	117.08404295049	35.24026516	Wednesday	17304	13	-16	2020-04-07	2020-03-18	2020-05-21	2020-03-22	8	28	-36	24	1	1	0	1	1	1	0	1
Haywood, Tennessee, US	47075	Tennessee	2020-04-16	2020-04-02	2020-05-01	1	1	6.93481276005548	7.18248464434317	15	32.7142857142857	117.08404295049	35.24026516	Thursday	17304	14	-15	2020-04-07	2020-03-18	2020-05-21	2020-03-22	9	29	-35	25	1	1	0	1	1	1	0	1
Haywood, Tennessee, US	47075	Tennessee	2020-04-17	2020-04-02	2020-05-01	1	1	6.93481276005548	7.09992734958061	15	31.2857142857143	117.08404295049	35.24026516	Friday	17304	15	-14	2020-04-07	2020-03-18	2020-05-21	2020-03-22	10	30	-34	26	1	1	0	1	1	1	0	1
Haywood, Tennessee, US	47075	Tennessee	2020-04-18	2020-04-02	2020-05-01	1	1	6.93481276005548	7.01737005481804	23	30.2857142857143	117.08404295049	35.24026516	Saturday	17304	16	-13	2020-04-07	2020-03-18	2020-05-21	2020-03-22	11	31	-33	27	1	1	0	1	1	1	0	1
Haywood, Tennessee, US	47075	Tennessee	2020-04-19	2020-04-02	2020-05-01	1	1	7.51271382339343	7.01737005481804	56	29	117.08404295049	35.24026516	Sunday	17304	17	-12	2020-04-07	2020-03-18	2020-05-21	2020-03-22	12	32	-32	28	1	1	0	1	1	1	0	1
Haywood, Tennessee, US	47075	Tennessee	2020-04-20	2020-04-02	2020-05-01	1	1	7.51271382339343	7.09992734958061	16	26.4285714285714	117.08404295049	35.24026516	Monday	17304	18	-11	2020-04-07	2020-03-18	2020-05-21	2020-03-22	13	33	-31	29	1	1	0	1	1	1	0	1
Haywood, Tennessee, US	47075	Tennessee	2020-04-21	2020-04-02	2020-05-01	1	1	7.51271382339343	7.18248464434317	23	24.8571428571429	117.08404295049	35.24026516	Tuesday	17304	19	-10	2020-04-07	2020-03-18	2020-05-21	2020-03-22	14	34	-30	30	1	1	0	1	1	1	0	1
Haywood, Tennessee, US	47075	Tennessee	2020-04-22	2020-04-02	2020-05-01	1	1	7.51271382339343	7.26504193910574	26	24.8571428571429	117.08404295049	35.24026516	Wednesday	17304	20	-9	2020-04-07	2020-03-18	2020-05-21	2020-03-22	15	35	-29	31	1	1	0	1	1	1	0	1
Haywood, Tennessee, US	47075	Tennessee	2020-04-23	2020-04-02	2020-05-01	1	1	8.09061488673139	7.43015652863087	21	25.7142857142857	117.08404295049	35.24026516	Thursday	17304	21	-8	2020-04-07	2020-03-18	2020-05-21	2020-03-22	16	36	-28	32	1	1	0	1	1	1	0	1
Haywood, Tennessee, US	47075	Tennessee	2020-04-24	2020-04-02	2020-05-01	1	1	8.66851595006935	7.67782841291857	14	25.5714285714286	117.08404295049	35.24026516	Friday	17304	22	-7	2020-04-07	2020-03-18	2020-05-21	2020-03-22	17	37	-27	33	1	1	0	1	1	1	0	1
Haywood, Tennessee, US	47075	Tennessee	2020-04-25	2020-04-02	2020-05-01	1	1	9.82431807674526	8.09061488673139	40	28	117.08404295049	35.24026516	Saturday	17304	23	-6	2020-04-07	2020-03-18	2020-05-21	2020-03-22	18	38	-26	34	1	1	0	1	1	1	0	1
Haywood, Tennessee, US	47075	Tennessee	2020-04-26	2020-04-02	2020-05-01	1	1	10.4022191400832	8.50340136054422	43	26.1428571428571	117.08404295049	35.24026516	Sunday	17304	24	-5	2020-04-07	2020-03-18	2020-05-21	2020-03-22	19	39	-25	35	1	1	0	1	1	1	0	1
Haywood, Tennessee, US	47075	Tennessee	2020-04-27	2020-04-02	2020-05-01	1	1	10.9801202034212	8.99874512911961	14	25.8571428571429	117.08404295049	35.24026516	Monday	17304	25	-4	2020-04-07	2020-03-18	2020-05-21	2020-03-22	20	40	-24	36	1	1	0	1	1	1	0	1
Haywood, Tennessee, US	47075	Tennessee	2020-04-28	2020-04-02	2020-05-01	1	1	10.9801202034212	9.494088897695	18	25.1428571428571	117.08404295049	35.24026516	Tuesday	17304	26	-3	2020-04-07	2020-03-18	2020-05-21	2020-03-22	21	41	-23	37	1	1	0	1	1	1	0	1
Haywood, Tennessee, US	47075	Tennessee	2020-04-29	2020-04-02	2020-05-01	1	1	10.9801202034212	9.98943266627039	24	24.8571428571429	117.08404295049	35.24026516	Wednesday	17304	27	-2	2020-04-07	2020-03-18	2020-05-21	2020-03-22	22	42	-22	38	1	1	0	1	1	1	0	1
Haywood, Tennessee, US	47075	Tennessee	2020-04-30	2020-04-02	2020-05-01	1	1	11.5580212667591	10.4847764348458	18	24.4285714285714	117.08404295049	35.24026516	Thursday	17304	28	-1	2020-04-07	2020-03-18	2020-05-21	2020-03-22	23	43	-21	39	1	1	0	1	1	1	0	1
Haywood, Tennessee, US	47075	Tennessee	2020-05-01	2020-04-02	2020-05-01	0	1	13.291724456773	11.1452347929463	11	24	117.08404295049	35.24026516	Friday	17304	29	0	2020-04-07	2020-03-18	2020-05-21	2020-03-22	24	44	-20	40	1	1	0	1	1	1	0	1
Haywood, Tennessee, US	47075	Tennessee	2020-05-02	2020-04-02	2020-05-01	0	1	13.291724456773	11.6405785615217	19	21	117.08404295049	35.24026516	Saturday	17304	30	1	2020-04-07	2020-03-18	2020-05-21	2020-03-22	25	45	-19	41	1	1	0	1	1	1	0	1
Haywood, Tennessee, US	47075	Tennessee	2020-05-03	2020-04-02	2020-05-01	0	1	14.4475265834489	12.2184796248597	45	21.2857142857143	117.08404295049	35.24026516	Sunday	17304	31	2	2020-04-07	2020-03-18	2020-05-21	2020-03-22	26	46	-18	42	1	1	0	1	1	1	0	1
Haywood, Tennessee, US	47075	Tennessee	2020-05-04	2020-04-02	2020-05-01	0	1	15.6033287101248	12.8789379829602	19	22	117.08404295049	35.24026516	Monday	17304	32	3	2020-04-07	2020-03-18	2020-05-21	2020-03-22	27	47	-17	43	1	1	0	1	1	1	0	1
Haywood, Tennessee, US	47075	Tennessee	2020-05-05	2020-04-02	2020-05-01	0	1	15.6033287101248	13.5393963410607	15	21.5714285714286	117.08404295049	35.24026516	Tuesday	17304	33	4	2020-04-07	2020-03-18	2020-05-21	2020-03-22	28	48	-16	44	1	1	0	1	1	1	0	1
Haywood, Tennessee, US	47075	Tennessee	2020-05-06	2020-04-02	2020-05-01	0	1	15.0254276467869	14.1172974043987	8	19.2857142857143	117.08404295049	35.24026516	Wednesday	17304	34	5	2020-04-07	2020-03-18	2020-05-21	2020-03-22	29	49	-15	45	1	1	0	1	1	1	0	1
Haywood, Tennessee, US	47075	Tennessee	2020-05-07	2020-04-02	2020-05-01	0	1	15.0254276467869	14.612641172974	13	18.5714285714286	117.08404295049	35.24026516	Thursday	17304	35	6	2020-04-07	2020-03-18	2020-05-21	2020-03-22	30	50	-14	46	1	1	0	1	1	1	0	1
Haywood, Tennessee, US	47075	Tennessee	2020-05-08	2020-04-02	2020-05-01	0	1	15.0254276467869	14.8603130572617	12	18.7142857142857	117.08404295049	35.24026516	Friday	17304	36	7	2020-04-07	2020-03-18	2020-05-21	2020-03-22	31	51	-13	47	1	1	0	1	1	1	0	1
Haywood, Tennessee, US	47075	Tennessee	2020-05-09	2020-04-02	2020-05-01	0	1	15.0254276467869	15.1079849415494	25	19.5714285714286	117.08404295049	35.24026516	Saturday	17304	37	8	2020-04-07	2020-03-18	2020-05-21	2020-03-22	32	52	-12	48	1	1	0	1	1	1	0	1
Haywood, Tennessee, US	47075	Tennessee	2020-05-10	2020-04-02	2020-05-01	0	1	15.0254276467869	15.190542236312	37	18.4285714285714	117.08404295049	35.24026516	Sunday	17304	38	9	2020-04-07	2020-03-18	2020-05-21	2020-03-22	33	53	-11	49	1	1	0	1	1	1	0	1
Haywood, Tennessee, US	47075	Tennessee	2020-05-11	2020-04-02	2020-05-01	0	1	15.0254276467869	15.1079849415494	14	17.7142857142857	117.08404295049	35.24026516	Monday	17304	39	10	2020-04-07	2020-03-18	2020-05-21	2020-03-22	34	54	-10	50	1	1	0	1	1	1	0	1
Haywood, Tennessee, US	47075	Tennessee	2020-05-12	2020-04-02	2020-05-01	0	1	16.1812297734628	15.190542236312	16	17.8571428571429	117.08404295049	35.24026516	Tuesday	17304	40	11	2020-04-07	2020-03-18	2020-05-21	2020-03-22	35	55	-9	51	1	1	0	1	1	1	0	1
Haywood, Tennessee, US	47075	Tennessee	2020-05-13	2020-04-02	2020-05-01	0	1	16.1812297734628	15.3556568258371	15	18.8571428571429	117.08404295049	35.24026516	Wednesday	17304	41	12	2020-04-07	2020-03-18	2020-05-21	2020-03-22	36	56	-8	52	1	1	0	1	1	1	0	1
Haywood, Tennessee, US	47075	Tennessee	2020-05-14	2020-04-02	2020-05-01	0	1	16.7591308368007	15.6033287101248	14	19	117.08404295049	35.24026516	Thursday	17304	42	13	2020-04-07	2020-03-18	2020-05-21	2020-03-22	37	57	-7	53	1	1	0	1	1	1	0	1
Haywood, Tennessee, US	47075	Tennessee	2020-05-15	2020-04-02	2020-05-01	0	1	16.7591308368007	15.8510005944125	13	19.1428571428571	117.08404295049	35.24026516	Friday	17304	43	14	2020-04-07	2020-03-18	2020-05-21	2020-03-22	38	58	-6	54	1	1	0	1	1	1	0	1
Haywood, Tennessee, US	47075	Tennessee	2020-05-16	2020-04-02	2020-05-01	0	1	16.7591308368007	16.0986724787002	28	19.5714285714286	117.08404295049	35.24026516	Saturday	17304	44	15	2020-04-07	2020-03-18	2020-05-21	2020-03-22	39	59	-5	55	1	1	0	1	1	1	0	1
Haywood, Tennessee, US	47075	Tennessee	2020-05-17	2020-04-02	2020-05-01	0	1	16.7591308368007	16.3463443629879	45	20.7142857142857	117.08404295049	35.24026516	Sunday	17304	45	16	2020-04-07	2020-03-18	2020-05-21	2020-03-22	40	60	-4	56	1	1	0	1	1	1	0	1
Haywood, Tennessee, US	47075	Tennessee	2020-05-18	2020-04-02	2020-05-01	0	1	16.7591308368007	16.5940162472756	15	20.8571428571429	117.08404295049	35.24026516	Monday	17304	46	17	2020-04-07	2020-03-18	2020-05-21	2020-03-22	41	61	-3	57	1	1	0	1	1	1	0	1
Haywood, Tennessee, US	47075	Tennessee	2020-05-19	2020-04-02	2020-05-01	0	1	16.7591308368007	16.6765735420382	12	20.2857142857143	117.08404295049	35.24026516	Tuesday	17304	47	18	2020-04-07	2020-03-18	2020-05-21	2020-03-22	42	62	-2	58	1	1	0	1	1	1	0	1
Haywood, Tennessee, US	47075	Tennessee	2020-05-20	2020-04-02	2020-05-01	0	1	16.7591308368007	16.7591308368007	12	19.8571428571429	117.08404295049	35.24026516	Wednesday	17304	48	19	2020-04-07	2020-03-18	2020-05-21	2020-03-22	43	63	-1	59	1	1	0	1	1	1	0	1
Haywood, Tennessee, US	47075	Tennessee	2020-05-21	2020-04-02	2020-05-01	0	1	16.7591308368007	16.7591308368007	12	19.5714285714286	117.08404295049	35.24026516	Thursday	17304	49	20	2020-04-07	2020-03-18	2020-05-21	2020-03-22	44	64	0	60	1	1	0	1	0	1	0	1
Haywood, Tennessee, US	47075	Tennessee	2020-05-22	2020-04-02	2020-05-01	0	1	16.7591308368007	16.7591308368007	10	19.1428571428571	117.08404295049	35.24026516	Friday	17304	50	21	2020-04-07	2020-03-18	2020-05-21	2020-03-22	45	65	1	61	1	1	1	1	0	1	0	1
Haywood, Tennessee, US	47075	Tennessee	2020-05-23	2020-04-02	2020-05-01	0	1	16.7591308368007	16.7591308368007	22	18.2857142857143	117.08404295049	35.24026516	Saturday	17304	51	22	2020-04-07	2020-03-18	2020-05-21	2020-03-22	46	66	2	62	1	1	1	1	0	1	0	1
Haywood, Tennessee, US	47075	Tennessee	2020-05-24	2020-04-02	2020-05-01	0	1	16.7591308368007	16.7591308368007	38	17.2857142857143	117.08404295049	35.24026516	Sunday	17304	52	23	2020-04-07	2020-03-18	2020-05-21	2020-03-22	47	67	3	63	1	1	1	1	0	1	0	1
Haywood, Tennessee, US	47075	Tennessee	2020-05-25	2020-04-02	2020-05-01	0	1	16.7591308368007	16.7591308368007	33	19.8571428571429	117.08404295049	35.24026516	Monday	17304	53	24	2020-04-07	2020-03-18	2020-05-21	2020-03-22	48	68	4	64	1	1	1	1	0	1	0	1
Haywood, Tennessee, US	47075	Tennessee	2020-05-26	2020-04-02	2020-05-01	0	1	16.7591308368007	16.7591308368007	17	20.5714285714286	117.08404295049	35.24026516	Tuesday	17304	54	25	2020-04-07	2020-03-18	2020-05-21	2020-03-22	49	69	5	65	1	1	1	1	0	1	0	1
Haywood, Tennessee, US	47075	Tennessee	2020-05-27	2020-04-02	2020-05-01	0	1	17.3370319001387	16.8416881315633	18	21.4285714285714	117.08404295049	35.24026516	Wednesday	17304	55	26	2020-04-07	2020-03-18	2020-05-21	2020-03-22	50	70	6	66	1	1	1	1	0	1	0	1
Haywood, Tennessee, US	47075	Tennessee	2020-05-28	2020-04-02	2020-05-01	0	1	17.3370319001387	16.9242454263259	16	22	117.08404295049	35.24026516	Thursday	17304	56	27	2020-04-07	2020-03-18	2020-05-21	2020-03-22	51	71	7	67	1	1	1	1	0	1	0	1
Haywood, Tennessee, US	47075	Tennessee	2020-05-29	2020-04-02	2020-05-01	0	1	17.3370319001387	17.0068027210884	15	22.7142857142857	117.08404295049	35.24026516	Friday	17304	57	28	2020-04-07	2020-03-18	2020-05-21	2020-03-22	52	72	8	68	1	1	1	1	0	1	0	1
Haywood, Tennessee, US	47075	Tennessee	2020-05-30	2020-04-02	2020-05-01	0	1	17.9149329634767	17.1719173106136	19	22.2857142857143	117.08404295049	35.24026516	Saturday	17304	58	29	2020-04-07	2020-03-18	2020-05-21	2020-03-22	53	73	9	69	1	1	1	1	0	1	0	1
Haywood, Tennessee, US	47075	Tennessee	2020-05-31	2020-04-02	2020-05-01	0	1	17.9149329634767	17.3370319001387	23	20.1428571428571	117.08404295049	35.24026516	Sunday	17304	59	30	2020-04-07	2020-03-18	2020-05-21	2020-03-22	54	74	10	70	1	1	1	1	0	1	0	1
Haywood, Tennessee, US	47075	Tennessee	2020-06-01	2020-04-02	2020-05-01	0	1	17.9149329634767	17.5021464896638	12	17.1428571428571	117.08404295049	35.24026516	Monday	17304	60	31	2020-04-07	2020-03-18	2020-05-21	2020-03-22	55	75	11	71	1	1	1	1	0	1	0	1
Haywood, Tennessee, US	47075	Tennessee	2020-06-02	2020-04-02	2020-05-01	0	1	18.4928340268146	17.7498183739515	12	16.4285714285714	117.08404295049	35.24026516	Tuesday	17304	61	32	2020-04-07	2020-03-18	2020-05-21	2020-03-22	56	76	12	72	1	1	1	1	0	1	0	1
Haywood, Tennessee, US	47075	Tennessee	2020-06-03	2020-04-02	2020-05-01	0	1	19.0707350901526	17.9974902582392	10	15.2857142857143	117.08404295049	35.24026516	Wednesday	17304	62	33	2020-04-07	2020-03-18	2020-05-21	2020-03-22	57	77	13	73	1	1	1	1	0	1	0	1
Haywood, Tennessee, US	47075	Tennessee	2020-06-04	2020-04-02	2020-05-01	0	1	19.0707350901526	18.2451621425269	16	15.2857142857143	117.08404295049	35.24026516	Thursday	17304	63	34	2020-04-07	2020-03-18	2020-05-21	2020-03-22	58	78	14	74	1	1	1	1	0	1	0	1
Haywood, Tennessee, US	47075	Tennessee	2020-06-05	2020-04-02	2020-05-01	0	1	19.6486361534905	18.5753913215772	13	15	117.08404295049	35.24026516	Friday	17304	64	35	2020-04-07	2020-03-18	2020-05-21	2020-03-22	59	79	15	75	1	1	1	1	0	1	0	1
Haywood, Tennessee, US	47075	Tennessee	2020-06-06	2020-04-02	2020-05-01	0	1	19.6486361534905	18.8230632058649	22	15.4285714285714	117.08404295049	35.24026516	Saturday	17304	65	36	2020-04-07	2020-03-18	2020-05-21	2020-03-22	60	80	16	76	1	1	1	1	0	1	0	1
Haywood, Tennessee, US	47075	Tennessee	2020-06-07	2020-04-02	2020-05-01	0	1	20.8044382801664	19.2358496796777	46	18.7142857142857	117.08404295049	35.24026516	Sunday	17304	66	37	2020-04-07	2020-03-18	2020-05-21	2020-03-22	61	81	17	77	1	1	1	1	0	1	0	1
Haywood, Tennessee, US	47075	Tennessee	2020-06-08	2020-04-02	2020-05-01	0	1	20.8044382801664	19.6486361534905	16	19.2857142857143	117.08404295049	35.24026516	Monday	17304	67	38	2020-04-07	2020-03-18	2020-05-21	2020-03-22	62	82	18	78	1	1	1	1	0	1	0	1
Haywood, Tennessee, US	47075	Tennessee	2020-06-09	2020-04-02	2020-05-01	0	1	20.2265372168285	19.8963080377782	17	20	117.08404295049	35.24026516	Tuesday	17304	68	39	2020-04-07	2020-03-18	2020-05-21	2020-03-22	63	83	19	79	1	1	1	1	0	1	0	1
Haywood, Tennessee, US	47075	Tennessee	2020-06-10	2020-04-02	2020-05-01	0	1	20.2265372168285	20.0614226273033	11	20.1428571428571	117.08404295049	35.24026516	Wednesday	17304	69	40	2020-04-07	2020-03-18	2020-05-21	2020-03-22	64	84	20	80	1	1	1	1	0	1	0	1
Haywood, Tennessee, US	47075	Tennessee	2020-06-11	2020-04-02	2020-05-01	0	1	20.2265372168285	20.2265372168285	17	20.2857142857143	117.08404295049	35.24026516	Thursday	17304	70	41	2020-04-07	2020-03-18	2020-05-21	2020-03-22	65	85	21	81	1	1	1	1	0	1	0	1
Haywood, Tennessee, US	47075	Tennessee	2020-06-12	2020-04-02	2020-05-01	0	1	20.8044382801664	20.3916518063536	16	20.7142857142857	117.08404295049	35.24026516	Friday	17304	71	42	2020-04-07	2020-03-18	2020-05-21	2020-03-22	66	86	22	82	1	1	1	1	0	1	0	1
Haywood, Tennessee, US	47075	Tennessee	2020-06-13	2020-04-02	2020-05-01	0	1	20.8044382801664	20.5567663958787	25	21.1428571428571	117.08404295049	35.24026516	Saturday	17304	72	43	2020-04-07	2020-03-18	2020-05-21	2020-03-22	67	87	23	83	1	1	1	1	0	1	0	1
Haywood, Tennessee, US	47075	Tennessee	2020-06-14	2020-04-02	2020-05-01	0	1	21.3823393435044	20.6393236906413	28	18.5714285714286	117.08404295049	35.24026516	Sunday	17304	73	44	2020-04-07	2020-03-18	2020-05-21	2020-03-22	68	88	24	84	1	1	1	1	0	1	0	1
Haywood, Tennessee, US	47075	Tennessee	2020-06-15	2020-04-02	2020-05-01	0	1	21.3823393435044	20.7218809854039	24	19.7142857142857	117.08404295049	35.24026516	Monday	17304	74	45	2020-04-07	2020-03-18	2020-05-21	2020-03-22	69	89	25	85	1	1	1	1	0	1	0	1
Haywood, Tennessee, US	47075	Tennessee	2020-06-16	2020-04-02	2020-05-01	0	1	21.3823393435044	20.886995574929	19	20	117.08404295049	35.24026516	Tuesday	17304	75	46	2020-04-07	2020-03-18	2020-05-21	2020-03-22	70	90	26	86	1	1	1	1	0	1	0	1
Haywood, Tennessee, US	47075	Tennessee	2020-06-17	2020-04-02	2020-05-01	0	1	22.5381414701803	21.2172247539793	22	21.5714285714286	117.08404295049	35.24026516	Wednesday	17304	76	47	2020-04-07	2020-03-18	2020-05-21	2020-03-22	71	91	27	87	1	1	1	1	0	1	0	1
Haywood, Tennessee, US	47075	Tennessee	2020-06-18	2020-04-02	2020-05-01	0	1	22.5381414701803	21.5474539330295	20	22	117.08404295049	35.24026516	Thursday	17304	77	48	2020-04-07	2020-03-18	2020-05-21	2020-03-22	72	92	28	88	1	1	1	1	0	1	0	1
Haywood, Tennessee, US	47075	Tennessee	2020-06-19	2020-04-02	2020-05-01	0	1	23.1160425335183	21.8776831120798	17	22.1428571428571	117.08404295049	35.24026516	Friday	17304	78	49	2020-04-07	2020-03-18	2020-05-21	2020-03-22	73	93	29	89	1	1	1	1	0	1	0	1
Haywood, Tennessee, US	47075	Tennessee	2020-06-20	2020-04-02	2020-05-01	0	1	23.6939435968562	22.2904695858926	23	21.8571428571429	117.08404295049	35.24026516	Saturday	17304	79	50	2020-04-07	2020-03-18	2020-05-21	2020-03-22	74	94	30	90	1	1	1	1	0	1	0	1
Haywood, Tennessee, US	47075	Tennessee	2020-06-21	2020-04-02	2020-05-01	0	1	26.005547850208	22.9509279439931	29	22	117.08404295049	35.24026516	Sunday	17304	80	51	2020-04-07	2020-03-18	2020-05-21	2020-03-22	75	95	31	91	1	1	1	1	0	1	0	1
Haywood, Tennessee, US	47075	Tennessee	2020-06-22	2020-04-02	2020-05-01	0	1	27.7392510402219	23.8590581863813	22	21.7142857142857	117.08404295049	35.24026516	Monday	17304	81	52	2020-04-07	2020-03-18	2020-05-21	2020-03-22	76	96	32	92	1	1	1	1	0	1	0	1
Haywood, Tennessee, US	47075	Tennessee	2020-06-23	2020-04-02	2020-05-01	0	1	31.2066574202497	25.262532197345	20	21.8571428571429	117.08404295049	35.24026516	Tuesday	17304	82	53	2020-04-07	2020-03-18	2020-05-21	2020-03-22	77	97	33	93	1	1	1	1	0	1	0	1
Haywood, Tennessee, US	47075	Tennessee	2020-06-24	2020-04-02	2020-05-01	0	1	32.9403606102635	26.7485635030711	24	22.1428571428571	117.08404295049	35.24026516	Wednesday	17304	83	54	2020-04-07	2020-03-18	2020-05-21	2020-03-22	78	98	34	94	1	1	1	1	0	1	0	1
Haywood, Tennessee, US	47075	Tennessee	2020-06-25	2020-04-02	2020-05-01	0	1	34.0961627369394	28.3997093983224	22	22.4285714285714	117.08404295049	35.24026516	Thursday	17304	84	55	2020-04-07	2020-03-18	2020-05-21	2020-03-22	79	99	35	95	1	1	1	1	0	1	0	1
Haywood, Tennessee, US	47075	Tennessee	2020-06-26	2020-04-02	2020-05-01	0	1	34.0961627369394	29.9682979988112	17	22.4285714285714	117.08404295049	35.24026516	Friday	17304	85	56	2020-04-07	2020-03-18	2020-05-21	2020-03-22	80	100	36	96	1	1	1	1	0	1	0	1
Haywood, Tennessee, US	47075	Tennessee	2020-06-27	2020-04-02	2020-05-01	0	1	35.8298659269533	31.702001188825	36	24.2857142857143	117.08404295049	35.24026516	Saturday	17304	86	57	2020-04-07	2020-03-18	2020-05-21	2020-03-22	81	101	37	97	1	1	1	1	0	1	0	1
Haywood, Tennessee, US	47075	Tennessee	2020-06-28	2020-04-02	2020-05-01	0	1	35.8298659269533	33.1054751997886	43	26.2857142857143	117.08404295049	35.24026516	Sunday	17304	87	58	2020-04-07	2020-03-18	2020-05-21	2020-03-22	82	102	38	98	1	1	1	1	0	1	0	1
Haywood, Tennessee, US	47075	Tennessee	2020-06-29	2020-04-02	2020-05-01	0	1	38.7193712436431	34.6740638002774	38	28.5714285714286	117.08404295049	35.24026516	Monday	17304	88	59	2020-04-07	2020-03-18	2020-05-21	2020-03-22	83	103	39	99	1	1	1	1	0	1	0	1
Haywood, Tennessee, US	47075	Tennessee	2020-06-30	2020-04-02	2020-05-01	0	1	41.0309754969949	36.077537811241	29	29.8571428571429	117.08404295049	35.24026516	Tuesday	17304	89	60	2020-04-07	2020-03-18	2020-05-21	2020-03-22	84	104	40	100	1	1	1	1	0	1	0	1
Haywood, Tennessee, US	47075	Tennessee	2020-07-01	2020-04-02	2020-05-01	0	1	42.7646786870088	37.4810118222046	22	29.5714285714286	117.08404295049	35.24026516	Wednesday	17304	90	61	2020-04-07	2020-03-18	2020-05-21	2020-03-22	85	105	41	101	1	1	1	1	0	1	0	1
Haywood, Tennessee, US	47075	Tennessee	2020-07-02	2020-04-02	2020-05-01	0	1	46.8099861303745	39.297272306981	19	29.1428571428571	117.08404295049	35.24026516	Thursday	17304	91	62	2020-04-07	2020-03-18	2020-05-21	2020-03-22	86	106	42	102	1	1	1	1	0	1	0	1
Haywood, Tennessee, US	47075	Tennessee	2020-07-03	2020-04-02	2020-05-01	0	1	53.166897827092	42.0216630341457	22	29.8571428571429	117.08404295049	35.24026516	Friday	17304	92	63	2020-04-07	2020-03-18	2020-05-21	2020-03-22	87	107	43	103	1	1	1	1	0	1	0	1
Haywood, Tennessee, US	47075	Tennessee	2020-07-04	2020-04-02	2020-05-01	0	1	52.588996763754	44.4158245822601	33	29.4285714285714	117.08404295049	35.24026516	Saturday	17304	93	64	2020-04-07	2020-03-18	2020-05-21	2020-03-22	88	108	44	104	1	1	1	1	0	1	0	1
Haywood, Tennessee, US	47075	Tennessee	2020-07-05	2020-04-02	2020-05-01	0	1	53.166897827092	46.892543425137	38	28.7142857142857	117.08404295049	35.24026516	Sunday	17304	94	65	2020-04-07	2020-03-18	2020-05-21	2020-03-22	89	109	45	105	1	1	1	1	0	1	0	1
Heard, Georgia, US	13149	Georgia	2020-03-01	2020-04-03	2020-05-01	1	0	0	41.3612046760452	29	27.4285714285714	107.746825542779	39.97565831	Sunday	11923	-33	-61	2020-04-08	2020-03-19	2020-05-21	2020-03-22	-38	-18	-81	-21	0	0	0	0	1	0	1	0
Heard, Georgia, US	13149	Georgia	2020-03-02	2020-04-03	2020-05-01	1	0	0	35.499636747903	20	26.1428571428571	107.746825542779	39.97565831	Monday	11923	-32	-60	2020-04-08	2020-03-19	2020-05-21	2020-03-22	-37	-17	-80	-20	0	0	0	0	1	0	1	0
Heard, Georgia, US	13149	Georgia	2020-03-03	2020-04-03	2020-05-01	1	0	0	29.3903969354732	15	25.1428571428571	107.746825542779	39.97565831	Tuesday	11923	-31	-59	2020-04-08	2020-03-19	2020-05-21	2020-03-22	-36	-16	-79	-19	0	0	0	0	1	0	1	0
Heard, Georgia, US	13149	Georgia	2020-03-04	2020-04-03	2020-05-01	1	0	0	22.7032560597054	13	24.2857142857143	107.746825542779	39.97565831	Wednesday	11923	-30	-58	2020-04-08	2020-03-19	2020-05-21	2020-03-22	-35	-15	-78	-18	0	0	0	0	1	0	1	0
Heard, Georgia, US	13149	Georgia	2020-03-05	2020-04-03	2020-05-01	1	0	0	15.1079849415494	11	22.7142857142857	107.746825542779	39.97565831	Thursday	11923	-29	-57	2020-04-08	2020-03-19	2020-05-21	2020-03-22	-34	-14	-77	-17	0	0	0	0	1	0	1	0
Heard, Georgia, US	13149	Georgia	2020-03-06	2020-04-03	2020-05-01	1	0	0	7.595271118156	8	19.1428571428571	107.746825542779	39.97565831	Friday	11923	-28	-56	2020-04-08	2020-03-19	2020-05-21	2020-03-22	-33	-13	-76	-16	0	0	0	0	1	0	1	0
Heard, Georgia, US	13149	Georgia	2020-03-07	2020-04-03	2020-05-01	1	0	0	0	21	16.7142857142857	107.746825542779	39.97565831	Saturday	11923	-27	-55	2020-04-08	2020-03-19	2020-05-21	2020-03-22	-32	-12	-75	-15	0	0	0	0	1	0	1	0
Heard, Georgia, US	13149	Georgia	2020-03-08	2020-04-03	2020-05-01	1	0	0	0	20	15.4285714285714	107.746825542779	39.97565831	Sunday	11923	-26	-54	2020-04-08	2020-03-19	2020-05-21	2020-03-22	-31	-11	-74	-14	0	0	0	0	1	0	1	0
Heard, Georgia, US	13149	Georgia	2020-03-09	2020-04-03	2020-05-01	1	0	0	0	9	13.8571428571429	107.746825542779	39.97565831	Monday	11923	-25	-53	2020-04-08	2020-03-19	2020-05-21	2020-03-22	-30	-10	-73	-13	0	0	0	0	1	0	1	0
Heard, Georgia, US	13149	Georgia	2020-03-10	2020-04-03	2020-05-01	1	0	0	0	9	13	107.746825542779	39.97565831	Tuesday	11923	-24	-52	2020-04-08	2020-03-19	2020-05-21	2020-03-22	-29	-9	-72	-12	0	0	0	0	1	0	1	0
Heard, Georgia, US	13149	Georgia	2020-03-11	2020-04-03	2020-05-01	1	0	0	0	10	12.5714285714286	107.746825542779	39.97565831	Wednesday	11923	-23	-51	2020-04-08	2020-03-19	2020-05-21	2020-03-22	-28	-8	-71	-11	0	0	0	0	1	0	1	0
Heard, Georgia, US	13149	Georgia	2020-03-12	2020-04-03	2020-05-01	1	0	0	0	10	12.4285714285714	107.746825542779	39.97565831	Thursday	11923	-22	-50	2020-04-08	2020-03-19	2020-05-21	2020-03-22	-27	-7	-70	-10	0	0	0	0	1	0	1	0
Heard, Georgia, US	13149	Georgia	2020-03-13	2020-04-03	2020-05-01	1	0	0	0	5	12	107.746825542779	39.97565831	Friday	11923	-21	-49	2020-04-08	2020-03-19	2020-05-21	2020-03-22	-26	-6	-69	-9	0	0	0	0	1	0	1	0
Heard, Georgia, US	13149	Georgia	2020-03-14	2020-04-03	2020-05-01	1	0	0	0	24	12.4285714285714	107.746825542779	39.97565831	Saturday	11923	-20	-48	2020-04-08	2020-03-19	2020-05-21	2020-03-22	-25	-5	-68	-8	0	0	0	0	1	0	1	0
Heard, Georgia, US	13149	Georgia	2020-03-15	2020-04-03	2020-05-01	1	0	0	0	42	15.5714285714286	107.746825542779	39.97565831	Sunday	11923	-19	-47	2020-04-08	2020-03-19	2020-05-21	2020-03-22	-24	-4	-67	-7	0	0	0	0	1	0	1	0
Heard, Georgia, US	13149	Georgia	2020-03-16	2020-04-03	2020-05-01	1	0	0	0	17	16.7142857142857	107.746825542779	39.97565831	Monday	11923	-18	-46	2020-04-08	2020-03-19	2020-05-21	2020-03-22	-23	-3	-66	-6	0	0	0	0	1	0	1	0
Heard, Georgia, US	13149	Georgia	2020-03-17	2020-04-03	2020-05-01	1	0	0	0	22	18.5714285714286	107.746825542779	39.97565831	Tuesday	11923	-17	-45	2020-04-08	2020-03-19	2020-05-21	2020-03-22	-22	-2	-65	-5	0	0	0	0	1	0	1	0
Heard, Georgia, US	13149	Georgia	2020-03-18	2020-04-03	2020-05-01	1	0	0	0	9	18.4285714285714	107.746825542779	39.97565831	Wednesday	11923	-16	-44	2020-04-08	2020-03-19	2020-05-21	2020-03-22	-21	-1	-64	-4	0	0	0	0	1	0	1	0
Heard, Georgia, US	13149	Georgia	2020-03-19	2020-04-03	2020-05-01	1	0	0	0	19	19.7142857142857	107.746825542779	39.97565831	Thursday	11923	-15	-43	2020-04-08	2020-03-19	2020-05-21	2020-03-22	-20	0	-63	-3	0	0	0	0	1	0	1	0
Heard, Georgia, US	13149	Georgia	2020-03-20	2020-04-03	2020-05-01	1	0	0.838715088484442	0.119816441212063	17	21.4285714285714	107.746825542779	39.97565831	Friday	11923	-14	-42	2020-04-08	2020-03-19	2020-05-21	2020-03-22	-19	1	-62	-2	0	1	0	0	1	0	1	1
Heard, Georgia, US	13149	Georgia	2020-03-21	2020-04-03	2020-05-01	1	0	0.838715088484442	0.239632882424126	39	23.5714285714286	107.746825542779	39.97565831	Saturday	11923	-13	-41	2020-04-08	2020-03-19	2020-05-21	2020-03-22	-18	2	-61	-1	0	1	0	0	1	0	1	1
Heard, Georgia, US	13149	Georgia	2020-03-22	2020-04-03	2020-05-01	1	0	0.838715088484442	0.359449323636189	56	25.5714285714286	107.746825542779	39.97565831	Sunday	11923	-12	-40	2020-04-08	2020-03-19	2020-05-21	2020-03-22	-17	3	-60	0	0	1	0	0	1	0	0	1
Heard, Georgia, US	13149	Georgia	2020-03-23	2020-04-03	2020-05-01	1	0	0.838715088484442	0.479265764848253	34	28	107.746825542779	39.97565831	Monday	11923	-11	-39	2020-04-08	2020-03-19	2020-05-21	2020-03-22	-16	4	-59	1	0	1	0	1	1	0	0	1
Heard, Georgia, US	13149	Georgia	2020-03-24	2020-04-03	2020-05-01	1	0	0.838715088484442	0.599082206060316	29	29	107.746825542779	39.97565831	Tuesday	11923	-10	-38	2020-04-08	2020-03-19	2020-05-21	2020-03-22	-15	5	-58	2	0	1	0	1	1	0	0	1
Heard, Georgia, US	13149	Georgia	2020-03-25	2020-04-03	2020-05-01	1	0	0.838715088484442	0.718898647272379	21	30.7142857142857	107.746825542779	39.97565831	Wednesday	11923	-9	-37	2020-04-08	2020-03-19	2020-05-21	2020-03-22	-14	6	-57	3	0	1	0	1	1	0	0	1
Heard, Georgia, US	13149	Georgia	2020-03-26	2020-04-03	2020-05-01	1	0	0.838715088484442	0.838715088484442	15	30.1428571428571	107.746825542779	39.97565831	Thursday	11923	-8	-36	2020-04-08	2020-03-19	2020-05-21	2020-03-22	-13	7	-56	4	0	1	0	1	1	0	0	1
Heard, Georgia, US	13149	Georgia	2020-03-27	2020-04-03	2020-05-01	1	0	0.838715088484442	0.838715088484442	15	29.8571428571429	107.746825542779	39.97565831	Friday	11923	-7	-35	2020-04-08	2020-03-19	2020-05-21	2020-03-22	-12	8	-55	5	0	1	0	1	1	0	0	1
Heard, Georgia, US	13149	Georgia	2020-03-28	2020-04-03	2020-05-01	1	0	0.838715088484442	0.838715088484442	37	29.5714285714286	107.746825542779	39.97565831	Saturday	11923	-6	-34	2020-04-08	2020-03-19	2020-05-21	2020-03-22	-11	9	-54	6	0	1	0	1	1	0	0	1
Heard, Georgia, US	13149	Georgia	2020-03-29	2020-04-03	2020-05-01	1	0	0.838715088484442	0.838715088484442	52	29	107.746825542779	39.97565831	Sunday	11923	-5	-33	2020-04-08	2020-03-19	2020-05-21	2020-03-22	-10	10	-53	7	0	1	0	1	1	0	0	1
Heard, Georgia, US	13149	Georgia	2020-03-30	2020-04-03	2020-05-01	1	0	0.838715088484442	0.838715088484442	25	27.7142857142857	107.746825542779	39.97565831	Monday	11923	-4	-32	2020-04-08	2020-03-19	2020-05-21	2020-03-22	-9	11	-52	8	0	1	0	1	1	0	0	1
Heard, Georgia, US	13149	Georgia	2020-03-31	2020-04-03	2020-05-01	1	0	0.838715088484442	0.838715088484442	27	27.4285714285714	107.746825542779	39.97565831	Tuesday	11923	-3	-31	2020-04-08	2020-03-19	2020-05-21	2020-03-22	-8	12	-51	9	0	1	0	1	1	0	0	1
Heard, Georgia, US	13149	Georgia	2020-04-01	2020-04-03	2020-05-01	1	0	2.51614526545333	1.07834797090857	17	26.8571428571429	107.746825542779	39.97565831	Wednesday	11923	-2	-30	2020-04-08	2020-03-19	2020-05-21	2020-03-22	-7	13	-50	10	0	1	0	1	1	0	0	1
Heard, Georgia, US	13149	Georgia	2020-04-02	2020-04-03	2020-05-01	1	0	1.67743017696888	1.19816441212063	23	28	107.746825542779	39.97565831	Thursday	11923	-1	-29	2020-04-08	2020-03-19	2020-05-21	2020-03-22	-6	14	-49	11	0	1	0	1	1	0	0	1
Heard, Georgia, US	13149	Georgia	2020-04-03	2020-04-03	2020-05-01	1	0	1.67743017696888	1.31798085333269	19	28.5714285714286	107.746825542779	39.97565831	Friday	11923	0	-28	2020-04-08	2020-03-19	2020-05-21	2020-03-22	-5	15	-48	12	0	1	0	1	1	0	0	1
Heard, Georgia, US	13149	Georgia	2020-04-04	2020-04-03	2020-05-01	1	1	1.67743017696888	1.43779729454476	46	29.8571428571429	107.746825542779	39.97565831	Saturday	11923	1	-27	2020-04-08	2020-03-19	2020-05-21	2020-03-22	-4	16	-47	13	0	1	0	1	1	0	0	1
Heard, Georgia, US	13149	Georgia	2020-04-05	2020-04-03	2020-05-01	1	1	1.67743017696888	1.55761373575682	57	30.5714285714286	107.746825542779	39.97565831	Sunday	11923	2	-26	2020-04-08	2020-03-19	2020-05-21	2020-03-22	-3	17	-46	14	0	1	0	1	1	0	0	1
Heard, Georgia, US	13149	Georgia	2020-04-06	2020-04-03	2020-05-01	1	1	1.67743017696888	1.67743017696888	38	32.4285714285714	107.746825542779	39.97565831	Monday	11923	3	-25	2020-04-08	2020-03-19	2020-05-21	2020-03-22	-2	18	-45	15	0	1	0	1	1	0	0	1
Heard, Georgia, US	13149	Georgia	2020-04-07	2020-04-03	2020-05-01	1	1	2.51614526545333	1.91706305939301	44	34.8571428571429	107.746825542779	39.97565831	Tuesday	11923	4	-24	2020-04-08	2020-03-19	2020-05-21	2020-03-22	-1	19	-44	16	0	1	0	1	1	0	0	1
Heard, Georgia, US	13149	Georgia	2020-04-08	2020-04-03	2020-05-01	1	1	2.51614526545333	1.91706305939301	37	37.7142857142857	107.746825542779	39.97565831	Wednesday	11923	5	-23	2020-04-08	2020-03-19	2020-05-21	2020-03-22	0	20	-43	17	0	1	0	1	1	0	0	1
Heard, Georgia, US	13149	Georgia	2020-04-09	2020-04-03	2020-05-01	1	1	1.67743017696888	1.91706305939301	35	39.4285714285714	107.746825542779	39.97565831	Thursday	11923	6	-22	2020-04-08	2020-03-19	2020-05-21	2020-03-22	1	21	-42	18	1	1	0	1	1	1	0	1
Heard, Georgia, US	13149	Georgia	2020-04-10	2020-04-03	2020-05-01	1	1	2.51614526545333	2.03687950060507	29	40.8571428571429	107.746825542779	39.97565831	Friday	11923	7	-21	2020-04-08	2020-03-19	2020-05-21	2020-03-22	2	22	-41	19	1	1	0	1	1	1	0	1
Heard, Georgia, US	13149	Georgia	2020-04-11	2020-04-03	2020-05-01	1	1	2.51614526545333	2.15669594181714	39	39.8571428571429	107.746825542779	39.97565831	Saturday	11923	8	-20	2020-04-08	2020-03-19	2020-05-21	2020-03-22	3	23	-40	20	1	1	0	1	1	1	0	1
Heard, Georgia, US	13149	Georgia	2020-04-12	2020-04-03	2020-05-01	1	1	3.35486035393777	2.39632882424126	69	41.5714285714286	107.746825542779	39.97565831	Sunday	11923	9	-19	2020-04-08	2020-03-19	2020-05-21	2020-03-22	4	24	-39	21	1	1	0	1	1	1	0	1
Heard, Georgia, US	13149	Georgia	2020-04-13	2020-04-03	2020-05-01	1	1	3.35486035393777	2.63596170666539	29	40.2857142857143	107.746825542779	39.97565831	Monday	11923	10	-18	2020-04-08	2020-03-19	2020-05-21	2020-03-22	5	25	-38	22	1	1	0	1	1	1	0	1
Heard, Georgia, US	13149	Georgia	2020-04-14	2020-04-03	2020-05-01	1	1	4.19357544242221	2.87559458908951	28	38	107.746825542779	39.97565831	Tuesday	11923	11	-17	2020-04-08	2020-03-19	2020-05-21	2020-03-22	6	26	-37	23	1	1	0	1	1	1	0	1
Heard, Georgia, US	13149	Georgia	2020-04-15	2020-04-03	2020-05-01	1	1	4.19357544242221	3.11522747151364	29	36.8571428571429	107.746825542779	39.97565831	Wednesday	11923	12	-16	2020-04-08	2020-03-19	2020-05-21	2020-03-22	7	27	-36	24	1	1	0	1	1	1	0	1
Heard, Georgia, US	13149	Georgia	2020-04-16	2020-04-03	2020-05-01	1	1	4.19357544242221	3.47467679514983	27	35.7142857142857	107.746825542779	39.97565831	Thursday	11923	13	-15	2020-04-08	2020-03-19	2020-05-21	2020-03-22	8	28	-35	25	1	1	0	1	1	1	0	1
Heard, Georgia, US	13149	Georgia	2020-04-17	2020-04-03	2020-05-01	1	1	4.19357544242221	3.71430967757396	20	34.4285714285714	107.746825542779	39.97565831	Friday	11923	14	-14	2020-04-08	2020-03-19	2020-05-21	2020-03-22	9	29	-34	26	1	1	0	1	1	1	0	1
Heard, Georgia, US	13149	Georgia	2020-04-18	2020-04-03	2020-05-01	1	1	5.87100561939109	4.19357544242221	43	35	107.746825542779	39.97565831	Saturday	11923	15	-13	2020-04-08	2020-03-19	2020-05-21	2020-03-22	10	30	-33	27	1	1	0	1	1	1	0	1
Heard, Georgia, US	13149	Georgia	2020-04-19	2020-04-03	2020-05-01	1	1	6.70972070787553	4.67284120727046	60	33.7142857142857	107.746825542779	39.97565831	Sunday	11923	16	-12	2020-04-08	2020-03-19	2020-05-21	2020-03-22	11	31	-32	28	1	1	0	1	1	1	0	1
Heard, Georgia, US	13149	Georgia	2020-04-20	2020-04-03	2020-05-01	1	1	5.87100561939109	5.03229053090665	24	33	107.746825542779	39.97565831	Monday	11923	17	-11	2020-04-08	2020-03-19	2020-05-21	2020-03-22	12	32	-31	29	1	1	0	1	1	1	0	1
Heard, Georgia, US	13149	Georgia	2020-04-21	2020-04-03	2020-05-01	1	1	5.87100561939109	5.27192341333078	28	33	107.746825542779	39.97565831	Tuesday	11923	18	-10	2020-04-08	2020-03-19	2020-05-21	2020-03-22	13	33	-30	30	1	1	0	1	1	1	0	1
Heard, Georgia, US	13149	Georgia	2020-04-22	2020-04-03	2020-05-01	1	1	6.70972070787553	5.63137273696697	18	31.4285714285714	107.746825542779	39.97565831	Wednesday	11923	19	-9	2020-04-08	2020-03-19	2020-05-21	2020-03-22	14	34	-29	31	1	1	0	1	1	1	0	1
Heard, Georgia, US	13149	Georgia	2020-04-23	2020-04-03	2020-05-01	1	1	7.54843579635998	6.11063850181522	39	33.1428571428571	107.746825542779	39.97565831	Thursday	11923	20	-8	2020-04-08	2020-03-19	2020-05-21	2020-03-22	15	35	-28	32	1	1	0	1	1	1	0	1
Heard, Georgia, US	13149	Georgia	2020-04-24	2020-04-03	2020-05-01	1	1	7.54843579635998	6.58990426666347	15	32.4285714285714	107.746825542779	39.97565831	Friday	11923	21	-7	2020-04-08	2020-03-19	2020-05-21	2020-03-22	16	36	-27	33	1	1	0	1	1	1	0	1
Heard, Georgia, US	13149	Georgia	2020-04-25	2020-04-03	2020-05-01	1	1	7.54843579635998	6.8295371490876	30	30.5714285714286	107.746825542779	39.97565831	Saturday	11923	22	-6	2020-04-08	2020-03-19	2020-05-21	2020-03-22	17	37	-26	34	1	1	0	1	1	1	0	1
Heard, Georgia, US	13149	Georgia	2020-04-26	2020-04-03	2020-05-01	1	1	7.54843579635998	6.94935359029966	40	27.7142857142857	107.746825542779	39.97565831	Sunday	11923	23	-5	2020-04-08	2020-03-19	2020-05-21	2020-03-22	18	38	-25	35	1	1	0	1	1	1	0	1
Heard, Georgia, US	13149	Georgia	2020-04-27	2020-04-03	2020-05-01	1	1	8.38715088484442	7.30880291393585	18	26.8571428571429	107.746825542779	39.97565831	Monday	11923	24	-4	2020-04-08	2020-03-19	2020-05-21	2020-03-22	19	39	-24	36	1	1	0	1	1	1	0	1
Heard, Georgia, US	13149	Georgia	2020-04-28	2020-04-03	2020-05-01	1	1	8.38715088484442	7.66825223757204	12	24.5714285714286	107.746825542779	39.97565831	Tuesday	11923	25	-3	2020-04-08	2020-03-19	2020-05-21	2020-03-22	20	40	-23	37	1	1	0	1	1	1	0	1
Heard, Georgia, US	13149	Georgia	2020-04-29	2020-04-03	2020-05-01	1	1	7.54843579635998	7.7880686787841	21	25	107.746825542779	39.97565831	Wednesday	11923	26	-2	2020-04-08	2020-03-19	2020-05-21	2020-03-22	21	41	-22	38	1	1	0	1	1	1	0	1
Heard, Georgia, US	13149	Georgia	2020-04-30	2020-04-03	2020-05-01	1	1	8.38715088484442	7.90788511999617	10	20.8571428571429	107.746825542779	39.97565831	Thursday	11923	27	-1	2020-04-08	2020-03-19	2020-05-21	2020-03-22	22	42	-21	39	1	1	0	1	1	1	0	1
Heard, Georgia, US	13149	Georgia	2020-05-01	2020-04-03	2020-05-01	0	1	9.22586597332886	8.14751800242029	10	20.1428571428571	107.746825542779	39.97565831	Friday	11923	28	0	2020-04-08	2020-03-19	2020-05-21	2020-03-22	23	43	-20	40	1	1	0	1	1	1	0	1
Heard, Georgia, US	13149	Georgia	2020-05-02	2020-04-03	2020-05-01	0	1	9.22586597332886	8.38715088484442	22	19	107.746825542779	39.97565831	Saturday	11923	29	1	2020-04-08	2020-03-19	2020-05-21	2020-03-22	24	44	-19	41	1	1	0	1	1	1	0	1
Heard, Georgia, US	13149	Georgia	2020-05-03	2020-04-03	2020-05-01	0	1	11.7420112387822	8.98623309090473	38	18.7142857142857	107.746825542779	39.97565831	Sunday	11923	30	2	2020-04-08	2020-03-19	2020-05-21	2020-03-22	25	45	-18	42	1	1	0	1	1	1	0	1
Heard, Georgia, US	13149	Georgia	2020-05-04	2020-04-03	2020-05-01	0	1	10.9032961502977	9.34568241454092	14	18.1428571428571	107.746825542779	39.97565831	Monday	11923	31	3	2020-04-08	2020-03-19	2020-05-21	2020-03-22	26	46	-17	43	1	1	0	1	1	1	0	1
Heard, Georgia, US	13149	Georgia	2020-05-05	2020-04-03	2020-05-01	0	1	11.7420112387822	9.82494817938918	13	18.2857142857143	107.746825542779	39.97565831	Tuesday	11923	32	4	2020-04-08	2020-03-19	2020-05-21	2020-03-22	27	47	-16	44	1	1	0	1	1	1	0	1
Heard, Georgia, US	13149	Georgia	2020-05-06	2020-04-03	2020-05-01	0	1	11.7420112387822	10.4240303854495	15	17.4285714285714	107.746825542779	39.97565831	Wednesday	11923	33	5	2020-04-08	2020-03-19	2020-05-21	2020-03-22	28	48	-15	45	1	1	0	1	1	1	0	1
Heard, Georgia, US	13149	Georgia	2020-05-07	2020-04-03	2020-05-01	0	1	11.7420112387822	10.9032961502977	14	18	107.746825542779	39.97565831	Thursday	11923	34	6	2020-04-08	2020-03-19	2020-05-21	2020-03-22	29	49	-14	46	1	1	0	1	1	1	0	1
Heard, Georgia, US	13149	Georgia	2020-05-08	2020-04-03	2020-05-01	0	1	11.7420112387822	11.2627454739339	14	18.5714285714286	107.746825542779	39.97565831	Friday	11923	35	7	2020-04-08	2020-03-19	2020-05-21	2020-03-22	30	50	-13	47	1	1	0	1	1	1	0	1
Heard, Georgia, US	13149	Georgia	2020-05-09	2020-04-03	2020-05-01	0	1	11.7420112387822	11.6221947975701	18	18	107.746825542779	39.97565831	Saturday	11923	36	8	2020-04-08	2020-03-19	2020-05-21	2020-03-22	31	51	-12	48	1	1	0	1	1	1	0	1
Heard, Georgia, US	13149	Georgia	2020-05-10	2020-04-03	2020-05-01	0	1	11.7420112387822	11.6221947975701	25	16.1428571428571	107.746825542779	39.97565831	Sunday	11923	37	9	2020-04-08	2020-03-19	2020-05-21	2020-03-22	32	52	-11	49	1	1	0	1	1	1	0	1
Heard, Georgia, US	13149	Georgia	2020-05-11	2020-04-03	2020-05-01	0	1	12.5807263272666	11.8618276799942	14	16.1428571428571	107.746825542779	39.97565831	Monday	11923	38	10	2020-04-08	2020-03-19	2020-05-21	2020-03-22	33	53	-10	50	1	1	0	1	1	1	0	1
Heard, Georgia, US	13149	Georgia	2020-05-12	2020-04-03	2020-05-01	0	1	14.2581565042355	12.2212770036304	16	16.5714285714286	107.746825542779	39.97565831	Tuesday	11923	39	11	2020-04-08	2020-03-19	2020-05-21	2020-03-22	34	54	-9	51	1	1	0	1	1	1	0	1
Heard, Georgia, US	13149	Georgia	2020-05-13	2020-04-03	2020-05-01	0	1	14.2581565042355	12.5807263272666	8	15.5714285714286	107.746825542779	39.97565831	Wednesday	11923	40	12	2020-04-08	2020-03-19	2020-05-21	2020-03-22	35	55	-8	52	1	1	0	1	1	1	0	1
Heard, Georgia, US	13149	Georgia	2020-05-14	2020-04-03	2020-05-01	0	1	14.2581565042355	12.9401756509028	6	14.4285714285714	107.746825542779	39.97565831	Thursday	11923	41	13	2020-04-08	2020-03-19	2020-05-21	2020-03-22	36	56	-7	53	1	1	0	1	1	1	0	1
Heard, Georgia, US	13149	Georgia	2020-05-15	2020-04-03	2020-05-01	0	1	14.2581565042355	13.299624974539	6	13.2857142857143	107.746825542779	39.97565831	Friday	11923	42	14	2020-04-08	2020-03-19	2020-05-21	2020-03-22	37	57	-6	54	1	1	0	1	1	1	0	1
Heard, Georgia, US	13149	Georgia	2020-05-16	2020-04-03	2020-05-01	0	1	14.2581565042355	13.6590742981752	29	14.8571428571429	107.746825542779	39.97565831	Saturday	11923	43	15	2020-04-08	2020-03-19	2020-05-21	2020-03-22	38	58	-5	55	1	1	0	1	1	1	0	1
Heard, Georgia, US	13149	Georgia	2020-05-17	2020-04-03	2020-05-01	0	1	14.2581565042355	14.0185236218114	37	16.5714285714286	107.746825542779	39.97565831	Sunday	11923	44	16	2020-04-08	2020-03-19	2020-05-21	2020-03-22	39	59	-4	56	1	1	0	1	1	1	0	1
Heard, Georgia, US	13149	Georgia	2020-05-18	2020-04-03	2020-05-01	0	1	14.2581565042355	14.2581565042355	25	18.1428571428571	107.746825542779	39.97565831	Monday	11923	45	17	2020-04-08	2020-03-19	2020-05-21	2020-03-22	40	60	-3	57	1	1	0	1	1	1	0	1
Heard, Georgia, US	13149	Georgia	2020-05-19	2020-04-03	2020-05-01	0	1	16.7743017696888	14.6176058278717	12	17.5714285714286	107.746825542779	39.97565831	Tuesday	11923	46	18	2020-04-08	2020-03-19	2020-05-21	2020-03-22	41	61	-2	58	1	1	0	1	1	1	0	1
Heard, Georgia, US	13149	Georgia	2020-05-20	2020-04-03	2020-05-01	0	1	19.2904470351422	15.3365044751441	11	18	107.746825542779	39.97565831	Wednesday	11923	47	19	2020-04-08	2020-03-19	2020-05-21	2020-03-22	42	62	-1	59	1	1	0	1	1	1	0	1
Heard, Georgia, US	13149	Georgia	2020-05-21	2020-04-03	2020-05-01	0	1	20.1291621236266	16.1752195636285	10	18.5714285714286	107.746825542779	39.97565831	Thursday	11923	48	20	2020-04-08	2020-03-19	2020-05-21	2020-03-22	43	63	0	60	1	1	0	1	0	1	0	1
Heard, Georgia, US	13149	Georgia	2020-05-22	2020-04-03	2020-05-01	0	1	21.8065923005955	17.2535675345371	13	19.5714285714286	107.746825542779	39.97565831	Friday	11923	49	21	2020-04-08	2020-03-19	2020-05-21	2020-03-22	44	64	1	61	1	1	1	1	0	1	0	1
Heard, Georgia, US	13149	Georgia	2020-05-23	2020-04-03	2020-05-01	0	1	21.8065923005955	18.3319155054457	30	19.7142857142857	107.746825542779	39.97565831	Saturday	11923	50	22	2020-04-08	2020-03-19	2020-05-21	2020-03-22	45	65	2	62	1	1	1	1	0	1	0	1
Heard, Georgia, US	13149	Georgia	2020-05-24	2020-04-03	2020-05-01	0	1	21.8065923005955	19.4102634763542	31	18.8571428571429	107.746825542779	39.97565831	Sunday	11923	51	23	2020-04-08	2020-03-19	2020-05-21	2020-03-22	46	66	3	63	1	1	1	1	0	1	0	1
Heard, Georgia, US	13149	Georgia	2020-05-25	2020-04-03	2020-05-01	0	1	23.4840224775644	20.7282443296869	35	20.2857142857143	107.746825542779	39.97565831	Monday	11923	52	24	2020-04-08	2020-03-19	2020-05-21	2020-03-22	47	67	4	64	1	1	1	1	0	1	0	1
Heard, Georgia, US	13149	Georgia	2020-05-26	2020-04-03	2020-05-01	0	1	23.4840224775644	21.6867758593834	14	20.5714285714286	107.746825542779	39.97565831	Tuesday	11923	53	25	2020-04-08	2020-03-19	2020-05-21	2020-03-22	48	68	5	65	1	1	1	1	0	1	0	1
Heard, Georgia, US	13149	Georgia	2020-05-27	2020-04-03	2020-05-01	0	1	25.1614526545333	22.5254909478679	11	20.5714285714286	107.746825542779	39.97565831	Wednesday	11923	54	26	2020-04-08	2020-03-19	2020-05-21	2020-03-22	49	69	6	66	1	1	1	1	0	1	0	1
Heard, Georgia, US	13149	Georgia	2020-05-28	2020-04-03	2020-05-01	0	1	26.8388828315021	23.4840224775644	17	21.5714285714286	107.746825542779	39.97565831	Thursday	11923	55	27	2020-04-08	2020-03-19	2020-05-21	2020-03-22	50	70	7	67	1	1	1	1	0	1	0	1
Heard, Georgia, US	13149	Georgia	2020-05-29	2020-04-03	2020-05-01	0	1	26.8388828315021	24.2029211248368	8	20.8571428571429	107.746825542779	39.97565831	Friday	11923	56	28	2020-04-08	2020-03-19	2020-05-21	2020-03-22	51	71	8	68	1	1	1	1	0	1	0	1
Heard, Georgia, US	13149	Georgia	2020-05-30	2020-04-03	2020-05-01	0	1	27.6775979199866	25.0416362133212	20	19.4285714285714	107.746825542779	39.97565831	Saturday	11923	57	29	2020-04-08	2020-03-19	2020-05-21	2020-03-22	52	72	9	69	1	1	1	1	0	1	0	1
Heard, Georgia, US	13149	Georgia	2020-05-31	2020-04-03	2020-05-01	0	1	28.516313008471	26.0001677430177	31	19.4285714285714	107.746825542779	39.97565831	Sunday	11923	58	30	2020-04-08	2020-03-19	2020-05-21	2020-03-22	53	73	10	70	1	1	1	1	0	1	0	1
Heard, Georgia, US	13149	Georgia	2020-06-01	2020-04-03	2020-05-01	0	1	28.516313008471	26.7190663902901	8	15.5714285714286	107.746825542779	39.97565831	Monday	11923	59	31	2020-04-08	2020-03-19	2020-05-21	2020-03-22	54	74	11	71	1	1	1	1	0	1	0	1
Heard, Georgia, US	13149	Georgia	2020-06-02	2020-04-03	2020-05-01	0	1	29.3550280969555	27.5577814787745	11	15.1428571428571	107.746825542779	39.97565831	Tuesday	11923	60	32	2020-04-08	2020-03-19	2020-05-21	2020-03-22	55	75	12	72	1	1	1	1	0	1	0	1
Heard, Georgia, US	13149	Georgia	2020-06-03	2020-04-03	2020-05-01	0	1	29.3550280969555	28.1568636848348	7	14.5714285714286	107.746825542779	39.97565831	Wednesday	11923	61	33	2020-04-08	2020-03-19	2020-05-21	2020-03-22	56	76	13	73	1	1	1	1	0	1	0	1
Heard, Georgia, US	13149	Georgia	2020-06-04	2020-04-03	2020-05-01	0	1	31.0324582739243	28.7559458908951	7	13.1428571428571	107.746825542779	39.97565831	Thursday	11923	62	34	2020-04-08	2020-03-19	2020-05-21	2020-03-22	57	77	14	74	1	1	1	1	0	1	0	1
Heard, Georgia, US	13149	Georgia	2020-06-05	2020-04-03	2020-05-01	0	1	30.1937431854399	29.2352116557434	11	13.5714285714286	107.746825542779	39.97565831	Friday	11923	63	35	2020-04-08	2020-03-19	2020-05-21	2020-03-22	58	78	15	75	1	1	1	1	0	1	0	1
Heard, Georgia, US	13149	Georgia	2020-06-06	2020-04-03	2020-05-01	0	1	30.1937431854399	29.5946609793796	23	14	107.746825542779	39.97565831	Saturday	11923	64	36	2020-04-08	2020-03-19	2020-05-21	2020-03-22	59	79	16	76	1	1	1	1	0	1	0	1
Heard, Georgia, US	13149	Georgia	2020-06-07	2020-04-03	2020-05-01	0	1	30.1937431854399	29.8342938618037	32	14.1428571428571	107.746825542779	39.97565831	Sunday	11923	65	37	2020-04-08	2020-03-19	2020-05-21	2020-03-22	60	80	17	77	1	1	1	1	0	1	0	1
Heard, Georgia, US	13149	Georgia	2020-06-08	2020-04-03	2020-05-01	0	1	30.1937431854399	30.0739267442278	13	14.8571428571429	107.746825542779	39.97565831	Monday	11923	66	38	2020-04-08	2020-03-19	2020-05-21	2020-03-22	61	81	18	78	1	1	1	1	0	1	0	1
Heard, Georgia, US	13149	Georgia	2020-06-09	2020-04-03	2020-05-01	0	1	31.0324582739243	30.313559626652	15	15.4285714285714	107.746825542779	39.97565831	Tuesday	11923	67	39	2020-04-08	2020-03-19	2020-05-21	2020-03-22	62	82	19	79	1	1	1	1	0	1	0	1
Heard, Georgia, US	13149	Georgia	2020-06-10	2020-04-03	2020-05-01	0	1	32.7098884508932	30.7928253915002	8	15.5714285714286	107.746825542779	39.97565831	Wednesday	11923	68	40	2020-04-08	2020-03-19	2020-05-21	2020-03-22	63	83	20	80	1	1	1	1	0	1	0	1
Heard, Georgia, US	13149	Georgia	2020-06-11	2020-04-03	2020-05-01	0	1	34.3873186278621	31.2720911563485	11	16.1428571428571	107.746825542779	39.97565831	Thursday	11923	69	41	2020-04-08	2020-03-19	2020-05-21	2020-03-22	64	84	21	81	1	1	1	1	0	1	0	1
Heard, Georgia, US	13149	Georgia	2020-06-12	2020-04-03	2020-05-01	0	1	35.2260337163466	31.9909898036209	12	16.2857142857143	107.746825542779	39.97565831	Friday	11923	70	42	2020-04-08	2020-03-19	2020-05-21	2020-03-22	65	85	22	82	1	1	1	1	0	1	0	1
Heard, Georgia, US	13149	Georgia	2020-06-13	2020-04-03	2020-05-01	0	1	35.2260337163466	32.7098884508932	22	16.1428571428571	107.746825542779	39.97565831	Saturday	11923	71	43	2020-04-08	2020-03-19	2020-05-21	2020-03-22	66	86	23	83	1	1	1	1	0	1	0	1
Heard, Georgia, US	13149	Georgia	2020-06-14	2020-04-03	2020-05-01	0	1	36.064748804831	33.5486035393777	30	15.8571428571429	107.746825542779	39.97565831	Sunday	11923	72	44	2020-04-08	2020-03-19	2020-05-21	2020-03-22	67	87	24	84	1	1	1	1	0	1	0	1
Heard, Georgia, US	13149	Georgia	2020-06-15	2020-04-03	2020-05-01	0	1	36.064748804831	34.3873186278621	22	17.1428571428571	107.746825542779	39.97565831	Monday	11923	73	45	2020-04-08	2020-03-19	2020-05-21	2020-03-22	68	88	25	85	1	1	1	1	0	1	0	1
Heard, Georgia, US	13149	Georgia	2020-06-16	2020-04-03	2020-05-01	0	1	37.7421789817999	35.3458501575586	13	16.8571428571429	107.746825542779	39.97565831	Tuesday	11923	74	46	2020-04-08	2020-03-19	2020-05-21	2020-03-22	69	89	26	86	1	1	1	1	0	1	0	1
Heard, Georgia, US	13149	Georgia	2020-06-17	2020-04-03	2020-05-01	0	1	37.7421789817999	36.064748804831	14	17.7142857142857	107.746825542779	39.97565831	Wednesday	11923	75	47	2020-04-08	2020-03-19	2020-05-21	2020-03-22	70	90	27	87	1	1	1	1	0	1	0	1
Heard, Georgia, US	13149	Georgia	2020-06-18	2020-04-03	2020-05-01	0	1	37.7421789817999	36.5440145696792	12	17.8571428571429	107.746825542779	39.97565831	Thursday	11923	76	48	2020-04-08	2020-03-19	2020-05-21	2020-03-22	71	91	28	88	1	1	1	1	0	1	0	1
Heard, Georgia, US	13149	Georgia	2020-06-19	2020-04-03	2020-05-01	0	1	37.7421789817999	36.9034638933154	11	17.7142857142857	107.746825542779	39.97565831	Friday	11923	77	49	2020-04-08	2020-03-19	2020-05-21	2020-03-22	72	92	29	89	1	1	1	1	0	1	0	1
Heard, Georgia, US	13149	Georgia	2020-06-20	2020-04-03	2020-05-01	0	1	37.7421789817999	37.2629132169516	20	17.4285714285714	107.746825542779	39.97565831	Saturday	11923	78	50	2020-04-08	2020-03-19	2020-05-21	2020-03-22	73	93	30	90	1	1	1	1	0	1	0	1
Heard, Georgia, US	13149	Georgia	2020-06-21	2020-04-03	2020-05-01	0	1	37.7421789817999	37.5025460993758	25	16.7142857142857	107.746825542779	39.97565831	Sunday	11923	79	51	2020-04-08	2020-03-19	2020-05-21	2020-03-22	74	94	31	91	1	1	1	1	0	1	0	1
Heard, Georgia, US	13149	Georgia	2020-06-22	2020-04-03	2020-05-01	0	1	38.5808940702843	37.8619954230119	21	16.5714285714286	107.746825542779	39.97565831	Monday	11923	80	52	2020-04-08	2020-03-19	2020-05-21	2020-03-22	75	95	32	92	1	1	1	1	0	1	0	1
Heard, Georgia, US	13149	Georgia	2020-06-23	2020-04-03	2020-05-01	0	1	39.4196091587688	38.1016283054361	13	16.5714285714286	107.746825542779	39.97565831	Tuesday	11923	81	53	2020-04-08	2020-03-19	2020-05-21	2020-03-22	76	96	33	93	1	1	1	1	0	1	0	1
Heard, Georgia, US	13149	Georgia	2020-06-24	2020-04-03	2020-05-01	0	1	39.4196091587688	38.3412611878602	16	16.8571428571429	107.746825542779	39.97565831	Wednesday	11923	82	54	2020-04-08	2020-03-19	2020-05-21	2020-03-22	77	97	34	94	1	1	1	1	0	1	0	1
Heard, Georgia, US	13149	Georgia	2020-06-25	2020-04-03	2020-05-01	0	1	39.4196091587688	38.5808940702843	12	16.8571428571429	107.746825542779	39.97565831	Thursday	11923	83	55	2020-04-08	2020-03-19	2020-05-21	2020-03-22	78	98	35	95	1	1	1	1	0	1	0	1
Heard, Georgia, US	13149	Georgia	2020-06-26	2020-04-03	2020-05-01	0	1	39.4196091587688	38.8205269527084	11	16.8571428571429	107.746825542779	39.97565831	Friday	11923	84	56	2020-04-08	2020-03-19	2020-05-21	2020-03-22	79	99	36	96	1	1	1	1	0	1	0	1
Heard, Georgia, US	13149	Georgia	2020-06-27	2020-04-03	2020-05-01	0	1	40.2583242472532	39.1799762763446	25	17.5714285714286	107.746825542779	39.97565831	Saturday	11923	85	57	2020-04-08	2020-03-19	2020-05-21	2020-03-22	80	100	37	97	1	1	1	1	0	1	0	1
Heard, Georgia, US	13149	Georgia	2020-06-28	2020-04-03	2020-05-01	0	1	40.2583242472532	39.5394255999808	28	18	107.746825542779	39.97565831	Sunday	11923	86	58	2020-04-08	2020-03-19	2020-05-21	2020-03-22	81	101	38	98	1	1	1	1	0	1	0	1
Heard, Georgia, US	13149	Georgia	2020-06-29	2020-04-03	2020-05-01	0	1	40.2583242472532	39.779058482405	31	19.4285714285714	107.746825542779	39.97565831	Monday	11923	87	59	2020-04-08	2020-03-19	2020-05-21	2020-03-22	82	102	39	99	1	1	1	1	0	1	0	1
Heard, Georgia, US	13149	Georgia	2020-06-30	2020-04-03	2020-05-01	0	1	40.2583242472532	39.898874923617	23	20.8571428571429	107.746825542779	39.97565831	Tuesday	11923	88	60	2020-04-08	2020-03-19	2020-05-21	2020-03-22	83	103	40	100	1	1	1	1	0	1	0	1
Heard, Georgia, US	13149	Georgia	2020-07-01	2020-04-03	2020-05-01	0	1	42.7744695127065	40.3781406884653	13	20.4285714285714	107.746825542779	39.97565831	Wednesday	11923	89	61	2020-04-08	2020-03-19	2020-05-21	2020-03-22	84	104	41	101	1	1	1	1	0	1	0	1
Heard, Georgia, US	13149	Georgia	2020-07-02	2020-04-03	2020-05-01	0	1	45.2906147781599	41.2168557769497	13	20.5714285714286	107.746825542779	39.97565831	Thursday	11923	90	62	2020-04-08	2020-03-19	2020-05-21	2020-03-22	85	105	42	102	1	1	1	1	0	1	0	1
Heard, Georgia, US	13149	Georgia	2020-07-03	2020-04-03	2020-05-01	0	1	47.8067600436132	42.4150201890703	21	22	107.746825542779	39.97565831	Friday	11923	91	63	2020-04-08	2020-03-19	2020-05-21	2020-03-22	86	106	43	103	1	1	1	1	0	1	0	1
Heard, Georgia, US	13149	Georgia	2020-07-04	2020-04-03	2020-05-01	0	1	52.8390505745198	44.2122668072513	27	22.2857142857143	107.746825542779	39.97565831	Saturday	11923	92	64	2020-04-08	2020-03-19	2020-05-21	2020-03-22	87	107	44	104	1	1	1	1	0	1	0	1
Heard, Georgia, US	13149	Georgia	2020-07-05	2020-04-03	2020-05-01	0	1	53.6777656630043	46.1293298666443	36	23.4285714285714	107.746825542779	39.97565831	Sunday	11923	93	65	2020-04-08	2020-03-19	2020-05-21	2020-03-22	88	108	45	105	1	1	1	1	0	1	0	1
Henderson, Illinois, US	17071	Illinois	2020-03-01	2020-03-21	2020-05-29	1	0	0	22.2924020063162	24	24.4285714285714	92.401556664784	19.34954687	Sunday	6646	-20	-89	2020-03-26	2020-03-06	2020-06-18	2020-04-19	-25	-5	-109	-49	0	0	0	0	1	0	1	0
Henderson, Illinois, US	17071	Illinois	2020-03-02	2020-03-21	2020-05-29	1	0	0	18.9750802791858	14	23.1428571428571	92.401556664784	19.34954687	Monday	6646	-19	-88	2020-03-26	2020-03-06	2020-06-18	2020-04-19	-24	-4	-108	-48	0	0	0	0	1	0	1	0
Henderson, Illinois, US	17071	Illinois	2020-03-03	2020-03-21	2020-05-29	1	0	0	15.6577585520554	11	21.4285714285714	92.401556664784	19.34954687	Tuesday	6646	-18	-87	2020-03-26	2020-03-06	2020-06-18	2020-04-19	-23	-3	-107	-47	0	0	0	0	1	0	1	0
Henderson, Illinois, US	17071	Illinois	2020-03-04	2020-03-21	2020-05-29	1	0	0	11.9423582176694	7	20	92.401556664784	19.34954687	Wednesday	6646	-17	-86	2020-03-26	2020-03-06	2020-06-18	2020-04-19	-22	-2	-106	-46	0	0	0	0	1	0	1	0
Henderson, Illinois, US	17071	Illinois	2020-03-05	2020-03-21	2020-05-29	1	0	0	8.16061144874075	16	19.5714285714286	92.401556664784	19.34954687	Thursday	6646	-16	-85	2020-03-26	2020-03-06	2020-06-18	2020-04-19	-21	-1	-105	-45	0	0	0	0	1	0	1	0
Henderson, Illinois, US	17071	Illinois	2020-03-06	2020-03-21	2020-05-29	1	0	0	4.17982537618428	11	16.8571428571429	92.401556664784	19.34954687	Friday	6646	-15	-84	2020-03-26	2020-03-06	2020-06-18	2020-04-19	-20	0	-104	-44	0	0	0	0	1	0	1	0
Henderson, Illinois, US	17071	Illinois	2020-03-07	2020-03-21	2020-05-29	1	0	0	0	14	13.8571428571429	92.401556664784	19.34954687	Saturday	6646	-14	-83	2020-03-26	2020-03-06	2020-06-18	2020-04-19	-19	1	-103	-43	0	1	0	0	1	0	1	1
Henderson, Illinois, US	17071	Illinois	2020-03-08	2020-03-21	2020-05-29	1	0	0	0	32	15	92.401556664784	19.34954687	Sunday	6646	-13	-82	2020-03-26	2020-03-06	2020-06-18	2020-04-19	-18	2	-102	-42	0	1	0	0	1	0	1	1
Henderson, Illinois, US	17071	Illinois	2020-03-09	2020-03-21	2020-05-29	1	0	0	0	20	15.8571428571429	92.401556664784	19.34954687	Monday	6646	-12	-81	2020-03-26	2020-03-06	2020-06-18	2020-04-19	-17	3	-101	-41	0	1	0	0	1	0	1	1
Henderson, Illinois, US	17071	Illinois	2020-03-10	2020-03-21	2020-05-29	1	0	0	0	10	15.7142857142857	92.401556664784	19.34954687	Tuesday	6646	-11	-80	2020-03-26	2020-03-06	2020-06-18	2020-04-19	-16	4	-100	-40	0	1	0	0	1	0	1	1
Henderson, Illinois, US	17071	Illinois	2020-03-11	2020-03-21	2020-05-29	1	0	0	0	12	16.4285714285714	92.401556664784	19.34954687	Wednesday	6646	-10	-79	2020-03-26	2020-03-06	2020-06-18	2020-04-19	-15	5	-99	-39	0	1	0	0	1	0	1	1
Henderson, Illinois, US	17071	Illinois	2020-03-12	2020-03-21	2020-05-29	1	0	0	0	17	16.5714285714286	92.401556664784	19.34954687	Thursday	6646	-9	-78	2020-03-26	2020-03-06	2020-06-18	2020-04-19	-14	6	-98	-38	0	1	0	0	1	0	1	1
Henderson, Illinois, US	17071	Illinois	2020-03-13	2020-03-21	2020-05-29	1	0	0	0	8	16.1428571428571	92.401556664784	19.34954687	Friday	6646	-8	-77	2020-03-26	2020-03-06	2020-06-18	2020-04-19	-13	7	-97	-37	0	1	0	0	1	0	1	1
Henderson, Illinois, US	17071	Illinois	2020-03-14	2020-03-21	2020-05-29	1	0	0	0	28	18.1428571428571	92.401556664784	19.34954687	Saturday	6646	-7	-76	2020-03-26	2020-03-06	2020-06-18	2020-04-19	-12	8	-96	-36	0	1	0	0	1	0	1	1
Henderson, Illinois, US	17071	Illinois	2020-03-15	2020-03-21	2020-05-29	1	0	0	0	40	19.2857142857143	92.401556664784	19.34954687	Sunday	6646	-6	-75	2020-03-26	2020-03-06	2020-06-18	2020-04-19	-11	9	-95	-35	0	1	0	0	1	0	1	1
Henderson, Illinois, US	17071	Illinois	2020-03-16	2020-03-21	2020-05-29	1	0	0	0	15	18.5714285714286	92.401556664784	19.34954687	Monday	6646	-5	-74	2020-03-26	2020-03-06	2020-06-18	2020-04-19	-10	10	-94	-34	0	1	0	0	1	0	1	1
Henderson, Illinois, US	17071	Illinois	2020-03-17	2020-03-21	2020-05-29	1	0	0	0	18	19.7142857142857	92.401556664784	19.34954687	Tuesday	6646	-4	-73	2020-03-26	2020-03-06	2020-06-18	2020-04-19	-9	11	-93	-33	0	1	0	0	1	0	1	1
Henderson, Illinois, US	17071	Illinois	2020-03-18	2020-03-21	2020-05-29	1	0	0	0	14	20	92.401556664784	19.34954687	Wednesday	6646	-3	-72	2020-03-26	2020-03-06	2020-06-18	2020-04-19	-8	12	-92	-32	0	1	0	0	1	0	1	1
Henderson, Illinois, US	17071	Illinois	2020-03-19	2020-03-21	2020-05-29	1	0	0	0	21	20.5714285714286	92.401556664784	19.34954687	Thursday	6646	-2	-71	2020-03-26	2020-03-06	2020-06-18	2020-04-19	-7	13	-91	-31	0	1	0	0	1	0	1	1
Henderson, Illinois, US	17071	Illinois	2020-03-20	2020-03-21	2020-05-29	1	0	0	0	13	21.2857142857143	92.401556664784	19.34954687	Friday	6646	-1	-70	2020-03-26	2020-03-06	2020-06-18	2020-04-19	-6	14	-90	-30	0	1	0	0	1	0	1	1
Henderson, Illinois, US	17071	Illinois	2020-03-21	2020-03-21	2020-05-29	1	0	0	0	49	24.2857142857143	92.401556664784	19.34954687	Saturday	6646	0	-69	2020-03-26	2020-03-06	2020-06-18	2020-04-19	-5	15	-89	-29	0	1	0	0	1	0	1	1
Henderson, Illinois, US	17071	Illinois	2020-03-22	2020-03-21	2020-05-29	1	1	0	0	71	28.7142857142857	92.401556664784	19.34954687	Sunday	6646	1	-68	2020-03-26	2020-03-06	2020-06-18	2020-04-19	-4	16	-88	-28	0	1	0	0	1	0	1	1
Henderson, Illinois, US	17071	Illinois	2020-03-23	2020-03-21	2020-05-29	1	1	0	0	31	31	92.401556664784	19.34954687	Monday	6646	2	-67	2020-03-26	2020-03-06	2020-06-18	2020-04-19	-3	17	-87	-27	0	1	0	0	1	0	1	1
Henderson, Illinois, US	17071	Illinois	2020-03-24	2020-03-21	2020-05-29	1	1	0	0	28	32.4285714285714	92.401556664784	19.34954687	Tuesday	6646	3	-66	2020-03-26	2020-03-06	2020-06-18	2020-04-19	-2	18	-86	-26	0	1	0	0	1	0	1	1
Henderson, Illinois, US	17071	Illinois	2020-03-25	2020-03-21	2020-05-29	1	1	0	0	23	33.7142857142857	92.401556664784	19.34954687	Wednesday	6646	4	-65	2020-03-26	2020-03-06	2020-06-18	2020-04-19	-1	19	-85	-25	0	1	0	0	1	0	1	1
Henderson, Illinois, US	17071	Illinois	2020-03-26	2020-03-21	2020-05-29	1	1	0	0	39	36.2857142857143	92.401556664784	19.34954687	Thursday	6646	5	-64	2020-03-26	2020-03-06	2020-06-18	2020-04-19	0	20	-84	-24	0	1	0	0	1	0	1	1
Henderson, Illinois, US	17071	Illinois	2020-03-27	2020-03-21	2020-05-29	1	1	0	0	35	39.4285714285714	92.401556664784	19.34954687	Friday	6646	6	-63	2020-03-26	2020-03-06	2020-06-18	2020-04-19	1	21	-83	-23	1	1	0	0	1	1	1	1
Henderson, Illinois, US	17071	Illinois	2020-03-28	2020-03-21	2020-05-29	1	1	0	0	45	38.8571428571429	92.401556664784	19.34954687	Saturday	6646	7	-62	2020-03-26	2020-03-06	2020-06-18	2020-04-19	2	22	-82	-22	1	1	0	0	1	1	1	1
Henderson, Illinois, US	17071	Illinois	2020-03-29	2020-03-21	2020-05-29	1	1	0	0	54	36.4285714285714	92.401556664784	19.34954687	Sunday	6646	8	-61	2020-03-26	2020-03-06	2020-06-18	2020-04-19	3	23	-81	-21	1	1	0	0	1	1	1	1
Henderson, Illinois, US	17071	Illinois	2020-03-30	2020-03-21	2020-05-29	1	1	0	0	24	35.4285714285714	92.401556664784	19.34954687	Monday	6646	9	-60	2020-03-26	2020-03-06	2020-06-18	2020-04-19	4	24	-80	-20	1	1	0	0	1	1	1	1
Henderson, Illinois, US	17071	Illinois	2020-03-31	2020-03-21	2020-05-29	1	1	0	0	19	34.1428571428571	92.401556664784	19.34954687	Tuesday	6646	10	-59	2020-03-26	2020-03-06	2020-06-18	2020-04-19	5	25	-79	-19	1	1	0	0	1	1	1	1
Henderson, Illinois, US	17071	Illinois	2020-04-01	2020-03-21	2020-05-29	1	1	0	0	29	35	92.401556664784	19.34954687	Wednesday	6646	11	-58	2020-03-26	2020-03-06	2020-06-18	2020-04-19	6	26	-78	-18	1	1	0	0	1	1	1	1
Henderson, Illinois, US	17071	Illinois	2020-04-02	2020-03-21	2020-05-29	1	1	0	0	28	33.4285714285714	92.401556664784	19.34954687	Thursday	6646	12	-57	2020-03-26	2020-03-06	2020-06-18	2020-04-19	7	27	-77	-17	1	1	0	0	1	1	1	1
Henderson, Illinois, US	17071	Illinois	2020-04-03	2020-03-21	2020-05-29	1	1	0	0	14	30.4285714285714	92.401556664784	19.34954687	Friday	6646	13	-56	2020-03-26	2020-03-06	2020-06-18	2020-04-19	8	28	-76	-16	1	1	0	0	1	1	1	1
Henderson, Illinois, US	17071	Illinois	2020-04-04	2020-03-21	2020-05-29	1	1	0	0	31	28.4285714285714	92.401556664784	19.34954687	Saturday	6646	14	-55	2020-03-26	2020-03-06	2020-06-18	2020-04-19	9	29	-75	-15	1	1	0	0	1	1	1	1
Henderson, Illinois, US	17071	Illinois	2020-04-05	2020-03-21	2020-05-29	1	1	0	0	50	27.8571428571429	92.401556664784	19.34954687	Sunday	6646	15	-54	2020-03-26	2020-03-06	2020-06-18	2020-04-19	10	30	-74	-14	1	1	0	0	1	1	1	1
Henderson, Illinois, US	17071	Illinois	2020-04-06	2020-03-21	2020-05-29	1	1	0	0	30	28.7142857142857	92.401556664784	19.34954687	Monday	6646	16	-53	2020-03-26	2020-03-06	2020-06-18	2020-04-19	11	31	-73	-13	1	1	0	0	1	1	1	1
Henderson, Illinois, US	17071	Illinois	2020-04-07	2020-03-21	2020-05-29	1	1	0	0	19	28.7142857142857	92.401556664784	19.34954687	Tuesday	6646	17	-52	2020-03-26	2020-03-06	2020-06-18	2020-04-19	12	32	-72	-12	1	1	0	0	1	1	1	1
Henderson, Illinois, US	17071	Illinois	2020-04-08	2020-03-21	2020-05-29	1	1	0	0	28	28.5714285714286	92.401556664784	19.34954687	Wednesday	6646	18	-51	2020-03-26	2020-03-06	2020-06-18	2020-04-19	13	33	-71	-11	1	1	0	0	1	1	1	1
Henderson, Illinois, US	17071	Illinois	2020-04-09	2020-03-21	2020-05-29	1	1	0	0	19	27.2857142857143	92.401556664784	19.34954687	Thursday	6646	19	-50	2020-03-26	2020-03-06	2020-06-18	2020-04-19	14	34	-70	-10	1	1	0	0	1	1	1	1
Henderson, Illinois, US	17071	Illinois	2020-04-10	2020-03-21	2020-05-29	1	1	0	0	31	29.7142857142857	92.401556664784	19.34954687	Friday	6646	20	-49	2020-03-26	2020-03-06	2020-06-18	2020-04-19	15	35	-69	-9	1	1	0	0	1	1	1	1
Henderson, Illinois, US	17071	Illinois	2020-04-11	2020-03-21	2020-05-29	1	1	0	0	50	32.4285714285714	92.401556664784	19.34954687	Saturday	6646	21	-48	2020-03-26	2020-03-06	2020-06-18	2020-04-19	16	36	-68	-8	1	1	0	0	1	1	1	1
Henderson, Illinois, US	17071	Illinois	2020-04-12	2020-03-21	2020-05-29	1	1	0	0	59	33.7142857142857	92.401556664784	19.34954687	Sunday	6646	22	-47	2020-03-26	2020-03-06	2020-06-18	2020-04-19	17	37	-67	-7	1	1	0	0	1	1	1	1
Henderson, Illinois, US	17071	Illinois	2020-04-13	2020-03-21	2020-05-29	1	1	0	0	35	34.4285714285714	92.401556664784	19.34954687	Monday	6646	23	-46	2020-03-26	2020-03-06	2020-06-18	2020-04-19	18	38	-66	-6	1	1	0	0	1	1	1	1
Henderson, Illinois, US	17071	Illinois	2020-04-14	2020-03-21	2020-05-29	1	1	0	0	23	35	92.401556664784	19.34954687	Tuesday	6646	24	-45	2020-03-26	2020-03-06	2020-06-18	2020-04-19	19	39	-65	-5	1	1	0	0	1	1	1	1
Henderson, Illinois, US	17071	Illinois	2020-04-15	2020-03-21	2020-05-29	1	1	0	0	20	33.8571428571429	92.401556664784	19.34954687	Wednesday	6646	25	-44	2020-03-26	2020-03-06	2020-06-18	2020-04-19	20	40	-64	-4	1	1	0	0	1	1	1	1
Henderson, Illinois, US	17071	Illinois	2020-04-16	2020-03-21	2020-05-29	1	1	0	0	36	36.2857142857143	92.401556664784	19.34954687	Thursday	6646	26	-43	2020-03-26	2020-03-06	2020-06-18	2020-04-19	21	41	-63	-3	1	1	0	0	1	1	1	1
Henderson, Illinois, US	17071	Illinois	2020-04-17	2020-03-21	2020-05-29	1	1	1.50466445982546	0.214952065689351	32	36.4285714285714	92.401556664784	19.34954687	Friday	6646	27	-42	2020-03-26	2020-03-06	2020-06-18	2020-04-19	22	42	-62	-2	1	1	0	0	1	1	1	1
Henderson, Illinois, US	17071	Illinois	2020-04-18	2020-03-21	2020-05-29	1	1	3.00932891965092	0.644856197068054	24	32.7142857142857	92.401556664784	19.34954687	Saturday	6646	28	-41	2020-03-26	2020-03-06	2020-06-18	2020-04-19	23	43	-61	-1	1	1	0	0	1	1	1	1
Henderson, Illinois, US	17071	Illinois	2020-04-19	2020-03-21	2020-05-29	1	1	3.00932891965092	1.07476032844676	56	32.2857142857143	92.401556664784	19.34954687	Sunday	6646	29	-40	2020-03-26	2020-03-06	2020-06-18	2020-04-19	24	44	-60	0	1	1	0	0	1	1	0	1
Henderson, Illinois, US	17071	Illinois	2020-04-20	2020-03-21	2020-05-29	1	1	3.00932891965092	1.50466445982546	20	30.1428571428571	92.401556664784	19.34954687	Monday	6646	30	-39	2020-03-26	2020-03-06	2020-06-18	2020-04-19	25	45	-59	1	1	1	0	1	1	1	0	1
Henderson, Illinois, US	17071	Illinois	2020-04-21	2020-03-21	2020-05-29	1	1	3.00932891965092	1.93456859120416	15	29	92.401556664784	19.34954687	Tuesday	6646	31	-38	2020-03-26	2020-03-06	2020-06-18	2020-04-19	26	46	-58	2	1	1	0	1	1	1	0	1
Henderson, Illinois, US	17071	Illinois	2020-04-22	2020-03-21	2020-05-29	1	1	3.00932891965092	2.36447272258286	18	28.7142857142857	92.401556664784	19.34954687	Wednesday	6646	32	-37	2020-03-26	2020-03-06	2020-06-18	2020-04-19	27	47	-57	3	1	1	0	1	1	1	0	1
Henderson, Illinois, US	17071	Illinois	2020-04-23	2020-03-21	2020-05-29	1	1	4.51399337947638	3.00932891965092	20	26.4285714285714	92.401556664784	19.34954687	Thursday	6646	33	-36	2020-03-26	2020-03-06	2020-06-18	2020-04-19	28	48	-56	4	1	1	0	1	1	1	0	1
Henderson, Illinois, US	17071	Illinois	2020-04-24	2020-03-21	2020-05-29	1	1	6.01865783930184	3.65418511671897	20	24.7142857142857	92.401556664784	19.34954687	Friday	6646	34	-35	2020-03-26	2020-03-06	2020-06-18	2020-04-19	29	49	-55	5	1	1	0	1	1	1	0	1
Henderson, Illinois, US	17071	Illinois	2020-04-25	2020-03-21	2020-05-29	1	1	6.01865783930184	4.08408924809767	34	26.1428571428571	92.401556664784	19.34954687	Saturday	6646	35	-34	2020-03-26	2020-03-06	2020-06-18	2020-04-19	30	50	-54	6	1	1	0	1	1	1	0	1
Henderson, Illinois, US	17071	Illinois	2020-04-26	2020-03-21	2020-05-29	1	1	6.01865783930184	4.51399337947638	44	24.4285714285714	92.401556664784	19.34954687	Sunday	6646	36	-33	2020-03-26	2020-03-06	2020-06-18	2020-04-19	31	51	-53	7	1	1	0	1	1	1	0	1
Henderson, Illinois, US	17071	Illinois	2020-04-27	2020-03-21	2020-05-29	1	1	6.01865783930184	4.94389751085508	26	25.2857142857143	92.401556664784	19.34954687	Monday	6646	37	-32	2020-03-26	2020-03-06	2020-06-18	2020-04-19	32	52	-52	8	1	1	0	1	1	1	0	1
Henderson, Illinois, US	17071	Illinois	2020-04-28	2020-03-21	2020-05-29	1	1	6.01865783930184	5.37380164223378	20	26	92.401556664784	19.34954687	Tuesday	6646	38	-31	2020-03-26	2020-03-06	2020-06-18	2020-04-19	33	53	-51	9	1	1	0	1	1	1	0	1
Henderson, Illinois, US	17071	Illinois	2020-04-29	2020-03-21	2020-05-29	1	1	6.01865783930184	5.80370577361249	17	25.8571428571429	92.401556664784	19.34954687	Wednesday	6646	39	-30	2020-03-26	2020-03-06	2020-06-18	2020-04-19	34	54	-50	10	1	1	0	1	1	1	0	1
Henderson, Illinois, US	17071	Illinois	2020-04-30	2020-03-21	2020-05-29	1	1	6.01865783930184	6.01865783930184	21	26	92.401556664784	19.34954687	Thursday	6646	40	-29	2020-03-26	2020-03-06	2020-06-18	2020-04-19	35	55	-49	11	1	1	0	1	1	1	0	1
Henderson, Illinois, US	17071	Illinois	2020-05-01	2020-03-21	2020-05-29	1	1	7.52332229912729	6.23360990499119	25	26.7142857142857	92.401556664784	19.34954687	Friday	6646	41	-28	2020-03-26	2020-03-06	2020-06-18	2020-04-19	36	56	-48	12	1	1	0	1	1	1	0	1
Henderson, Illinois, US	17071	Illinois	2020-05-02	2020-03-21	2020-05-29	1	1	7.52332229912729	6.44856197068054	22	25	92.401556664784	19.34954687	Saturday	6646	42	-27	2020-03-26	2020-03-06	2020-06-18	2020-04-19	37	57	-47	13	1	1	0	1	1	1	0	1
Henderson, Illinois, US	17071	Illinois	2020-05-03	2020-03-21	2020-05-29	1	1	7.52332229912729	6.66351403636989	31	23.1428571428571	92.401556664784	19.34954687	Sunday	6646	43	-26	2020-03-26	2020-03-06	2020-06-18	2020-04-19	38	58	-46	14	1	1	0	1	1	1	0	1
Henderson, Illinois, US	17071	Illinois	2020-05-04	2020-03-21	2020-05-29	1	1	6.01865783930184	6.66351403636989	14	21.4285714285714	92.401556664784	19.34954687	Monday	6646	44	-25	2020-03-26	2020-03-06	2020-06-18	2020-04-19	39	59	-45	15	1	1	0	1	1	1	0	1
Henderson, Illinois, US	17071	Illinois	2020-05-05	2020-03-21	2020-05-29	1	1	6.01865783930184	6.66351403636989	27	22.4285714285714	92.401556664784	19.34954687	Tuesday	6646	45	-24	2020-03-26	2020-03-06	2020-06-18	2020-04-19	40	60	-44	16	1	1	0	1	1	1	0	1
Henderson, Illinois, US	17071	Illinois	2020-05-06	2020-03-21	2020-05-29	1	1	7.52332229912729	6.87846610205924	22	23.1428571428571	92.401556664784	19.34954687	Wednesday	6646	46	-23	2020-03-26	2020-03-06	2020-06-18	2020-04-19	41	61	-43	17	1	1	0	1	1	1	0	1
Henderson, Illinois, US	17071	Illinois	2020-05-07	2020-03-21	2020-05-29	1	1	7.52332229912729	7.09341816774859	22	23.2857142857143	92.401556664784	19.34954687	Thursday	6646	47	-22	2020-03-26	2020-03-06	2020-06-18	2020-04-19	42	62	-42	18	1	1	0	1	1	1	0	1
Henderson, Illinois, US	17071	Illinois	2020-05-08	2020-03-21	2020-05-29	1	1	9.02798675895275	7.30837023343794	15	21.8571428571429	92.401556664784	19.34954687	Friday	6646	48	-21	2020-03-26	2020-03-06	2020-06-18	2020-04-19	43	63	-41	19	1	1	0	1	1	1	0	1
Henderson, Illinois, US	17071	Illinois	2020-05-09	2020-03-21	2020-05-29	1	1	9.02798675895275	7.52332229912729	22	21.8571428571429	92.401556664784	19.34954687	Saturday	6646	49	-20	2020-03-26	2020-03-06	2020-06-18	2020-04-19	44	64	-40	20	1	1	0	1	1	1	0	1
Henderson, Illinois, US	17071	Illinois	2020-05-10	2020-03-21	2020-05-29	1	1	9.02798675895275	7.73827436481665	39	23	92.401556664784	19.34954687	Sunday	6646	50	-19	2020-03-26	2020-03-06	2020-06-18	2020-04-19	45	65	-39	21	1	1	0	1	1	1	0	1
Henderson, Illinois, US	17071	Illinois	2020-05-11	2020-03-21	2020-05-29	1	1	9.02798675895275	8.16817849619535	22	24.1428571428571	92.401556664784	19.34954687	Monday	6646	51	-18	2020-03-26	2020-03-06	2020-06-18	2020-04-19	46	66	-38	22	1	1	0	1	1	1	0	1
Henderson, Illinois, US	17071	Illinois	2020-05-12	2020-03-21	2020-05-29	1	1	10.5326512187782	8.8130346932634	18	22.8571428571429	92.401556664784	19.34954687	Tuesday	6646	52	-17	2020-03-26	2020-03-06	2020-06-18	2020-04-19	47	67	-37	23	1	1	0	1	1	1	0	1
Henderson, Illinois, US	17071	Illinois	2020-05-13	2020-03-21	2020-05-29	1	1	10.5326512187782	9.2429388246421	19	22.4285714285714	92.401556664784	19.34954687	Wednesday	6646	53	-16	2020-03-26	2020-03-06	2020-06-18	2020-04-19	48	68	-36	24	1	1	0	1	1	1	0	1
Henderson, Illinois, US	17071	Illinois	2020-05-14	2020-03-21	2020-05-29	1	1	10.5326512187782	9.67284295602081	17	21.7142857142857	92.401556664784	19.34954687	Thursday	6646	54	-15	2020-03-26	2020-03-06	2020-06-18	2020-04-19	49	69	-35	25	1	1	0	1	1	1	0	1
Henderson, Illinois, US	17071	Illinois	2020-05-15	2020-03-21	2020-05-29	1	1	10.5326512187782	9.88779502171016	16	21.8571428571429	92.401556664784	19.34954687	Friday	6646	55	-14	2020-03-26	2020-03-06	2020-06-18	2020-04-19	50	70	-34	26	1	1	0	1	1	1	0	1
Henderson, Illinois, US	17071	Illinois	2020-05-16	2020-03-21	2020-05-29	1	1	12.0373156786037	10.3176991530889	22	21.8571428571429	92.401556664784	19.34954687	Saturday	6646	56	-13	2020-03-26	2020-03-06	2020-06-18	2020-04-19	51	71	-33	27	1	1	0	1	1	1	0	1
Henderson, Illinois, US	17071	Illinois	2020-05-17	2020-03-21	2020-05-29	1	1	12.0373156786037	10.7476032844676	50	23.4285714285714	92.401556664784	19.34954687	Sunday	6646	57	-12	2020-03-26	2020-03-06	2020-06-18	2020-04-19	52	72	-32	28	1	1	0	1	1	1	0	1
Henderson, Illinois, US	17071	Illinois	2020-05-18	2020-03-21	2020-05-29	1	1	12.0373156786037	11.1775074158463	35	25.2857142857143	92.401556664784	19.34954687	Monday	6646	58	-11	2020-03-26	2020-03-06	2020-06-18	2020-04-19	53	73	-31	29	1	1	0	1	1	1	0	1
Henderson, Illinois, US	17071	Illinois	2020-05-19	2020-03-21	2020-05-29	1	1	12.0373156786037	11.3924594815356	18	25.2857142857143	92.401556664784	19.34954687	Tuesday	6646	59	-10	2020-03-26	2020-03-06	2020-06-18	2020-04-19	54	74	-30	30	1	1	0	1	1	1	0	1
Henderson, Illinois, US	17071	Illinois	2020-05-20	2020-03-21	2020-05-29	1	1	12.0373156786037	11.607411547225	11	24.1428571428571	92.401556664784	19.34954687	Wednesday	6646	60	-9	2020-03-26	2020-03-06	2020-06-18	2020-04-19	55	75	-29	31	1	1	0	1	1	1	0	1
Henderson, Illinois, US	17071	Illinois	2020-05-21	2020-03-21	2020-05-29	1	1	12.0373156786037	11.8223636129143	23	25	92.401556664784	19.34954687	Thursday	6646	61	-8	2020-03-26	2020-03-06	2020-06-18	2020-04-19	56	76	-28	32	1	1	0	1	1	1	0	1
Henderson, Illinois, US	17071	Illinois	2020-05-22	2020-03-21	2020-05-29	1	1	12.0373156786037	12.0373156786037	26	26.4285714285714	92.401556664784	19.34954687	Friday	6646	62	-7	2020-03-26	2020-03-06	2020-06-18	2020-04-19	57	77	-27	33	1	1	0	1	1	1	0	1
Henderson, Illinois, US	17071	Illinois	2020-05-23	2020-03-21	2020-05-29	1	1	12.0373156786037	12.0373156786037	32	27.8571428571429	92.401556664784	19.34954687	Saturday	6646	63	-6	2020-03-26	2020-03-06	2020-06-18	2020-04-19	58	78	-26	34	1	1	0	1	1	1	0	1
Henderson, Illinois, US	17071	Illinois	2020-05-24	2020-03-21	2020-05-29	1	1	12.0373156786037	12.0373156786037	32	25.2857142857143	92.401556664784	19.34954687	Sunday	6646	64	-5	2020-03-26	2020-03-06	2020-06-18	2020-04-19	59	79	-25	35	1	1	0	1	1	1	0	1
Henderson, Illinois, US	17071	Illinois	2020-05-25	2020-03-21	2020-05-29	1	1	12.0373156786037	12.0373156786037	29	24.4285714285714	92.401556664784	19.34954687	Monday	6646	65	-4	2020-03-26	2020-03-06	2020-06-18	2020-04-19	60	80	-24	36	1	1	0	1	1	1	0	1
Henderson, Illinois, US	17071	Illinois	2020-05-26	2020-03-21	2020-05-29	1	1	12.0373156786037	12.0373156786037	23	25.1428571428571	92.401556664784	19.34954687	Tuesday	6646	66	-3	2020-03-26	2020-03-06	2020-06-18	2020-04-19	61	81	-23	37	1	1	0	1	1	1	0	1
Henderson, Illinois, US	17071	Illinois	2020-05-27	2020-03-21	2020-05-29	1	1	12.0373156786037	12.0373156786037	22	26.7142857142857	92.401556664784	19.34954687	Wednesday	6646	67	-2	2020-03-26	2020-03-06	2020-06-18	2020-04-19	62	82	-22	38	1	1	0	1	1	1	0	1
Henderson, Illinois, US	17071	Illinois	2020-05-28	2020-03-21	2020-05-29	1	1	12.0373156786037	12.0373156786037	22	26.5714285714286	92.401556664784	19.34954687	Thursday	6646	68	-1	2020-03-26	2020-03-06	2020-06-18	2020-04-19	63	83	-21	39	1	1	0	1	1	1	0	1
Henderson, Illinois, US	17071	Illinois	2020-05-29	2020-03-21	2020-05-29	0	1	12.0373156786037	12.0373156786037	15	25	92.401556664784	19.34954687	Friday	6646	69	0	2020-03-26	2020-03-06	2020-06-18	2020-04-19	64	84	-20	40	1	1	0	1	1	1	0	1
Henderson, Illinois, US	17071	Illinois	2020-05-30	2020-03-21	2020-05-29	0	1	12.0373156786037	12.0373156786037	20	23.2857142857143	92.401556664784	19.34954687	Saturday	6646	70	1	2020-03-26	2020-03-06	2020-06-18	2020-04-19	65	85	-19	41	1	1	0	1	1	1	0	1
Henderson, Illinois, US	17071	Illinois	2020-05-31	2020-03-21	2020-05-29	0	1	12.0373156786037	12.0373156786037	19	21.4285714285714	92.401556664784	19.34954687	Sunday	6646	71	2	2020-03-26	2020-03-06	2020-06-18	2020-04-19	66	86	-18	42	1	1	0	1	1	1	0	1
Henderson, Illinois, US	17071	Illinois	2020-06-01	2020-03-21	2020-05-29	0	1	12.0373156786037	12.0373156786037	24	20.7142857142857	92.401556664784	19.34954687	Monday	6646	72	3	2020-03-26	2020-03-06	2020-06-18	2020-04-19	67	87	-17	43	1	1	0	1	1	1	0	1
Henderson, Illinois, US	17071	Illinois	2020-06-02	2020-03-21	2020-05-29	0	1	12.0373156786037	12.0373156786037	26	21.1428571428571	92.401556664784	19.34954687	Tuesday	6646	73	4	2020-03-26	2020-03-06	2020-06-18	2020-04-19	68	88	-16	44	1	1	0	1	1	1	0	1
Henderson, Illinois, US	17071	Illinois	2020-06-03	2020-03-21	2020-05-29	0	1	12.0373156786037	12.0373156786037	20	20.8571428571429	92.401556664784	19.34954687	Wednesday	6646	74	5	2020-03-26	2020-03-06	2020-06-18	2020-04-19	69	89	-15	45	1	1	0	1	1	1	0	1
Henderson, Illinois, US	17071	Illinois	2020-06-04	2020-03-21	2020-05-29	0	1	12.0373156786037	12.0373156786037	22	20.8571428571429	92.401556664784	19.34954687	Thursday	6646	75	6	2020-03-26	2020-03-06	2020-06-18	2020-04-19	70	90	-14	46	1	1	0	1	1	1	0	1
Henderson, Illinois, US	17071	Illinois	2020-06-05	2020-03-21	2020-05-29	0	1	12.0373156786037	12.0373156786037	21	21.7142857142857	92.401556664784	19.34954687	Friday	6646	76	7	2020-03-26	2020-03-06	2020-06-18	2020-04-19	71	91	-13	47	1	1	0	1	1	1	0	1
Henderson, Illinois, US	17071	Illinois	2020-06-06	2020-03-21	2020-05-29	0	1	12.0373156786037	12.0373156786037	25	22.4285714285714	92.401556664784	19.34954687	Saturday	6646	77	8	2020-03-26	2020-03-06	2020-06-18	2020-04-19	72	92	-12	48	1	1	0	1	1	1	0	1
Henderson, Illinois, US	17071	Illinois	2020-06-07	2020-03-21	2020-05-29	0	1	12.0373156786037	12.0373156786037	35	24.7142857142857	92.401556664784	19.34954687	Sunday	6646	78	9	2020-03-26	2020-03-06	2020-06-18	2020-04-19	73	93	-11	49	1	1	0	1	1	1	0	1
Henderson, Illinois, US	17071	Illinois	2020-06-08	2020-03-21	2020-05-29	0	1	12.0373156786037	12.0373156786037	16	23.5714285714286	92.401556664784	19.34954687	Monday	6646	79	10	2020-03-26	2020-03-06	2020-06-18	2020-04-19	74	94	-10	50	1	1	0	1	1	1	0	1
Henderson, Illinois, US	17071	Illinois	2020-06-09	2020-03-21	2020-05-29	0	1	12.0373156786037	12.0373156786037	20	22.7142857142857	92.401556664784	19.34954687	Tuesday	6646	80	11	2020-03-26	2020-03-06	2020-06-18	2020-04-19	75	95	-9	51	1	1	0	1	1	1	0	1
Henderson, Illinois, US	17071	Illinois	2020-06-10	2020-03-21	2020-05-29	0	1	12.0373156786037	12.0373156786037	17	22.2857142857143	92.401556664784	19.34954687	Wednesday	6646	81	12	2020-03-26	2020-03-06	2020-06-18	2020-04-19	76	96	-8	52	1	1	0	1	1	1	0	1
Henderson, Illinois, US	17071	Illinois	2020-06-11	2020-03-21	2020-05-29	0	1	12.0373156786037	12.0373156786037	22	22.2857142857143	92.401556664784	19.34954687	Thursday	6646	82	13	2020-03-26	2020-03-06	2020-06-18	2020-04-19	77	97	-7	53	1	1	0	1	1	1	0	1
Henderson, Illinois, US	17071	Illinois	2020-06-12	2020-03-21	2020-05-29	0	1	12.0373156786037	12.0373156786037	15	21.4285714285714	92.401556664784	19.34954687	Friday	6646	83	14	2020-03-26	2020-03-06	2020-06-18	2020-04-19	78	98	-6	54	1	1	0	1	1	1	0	1
Henderson, Illinois, US	17071	Illinois	2020-06-13	2020-03-21	2020-05-29	0	1	12.0373156786037	12.0373156786037	13	19.7142857142857	92.401556664784	19.34954687	Saturday	6646	84	15	2020-03-26	2020-03-06	2020-06-18	2020-04-19	79	99	-5	55	1	1	0	1	1	1	0	1
Henderson, Illinois, US	17071	Illinois	2020-06-14	2020-03-21	2020-05-29	0	1	12.0373156786037	12.0373156786037	29	18.8571428571429	92.401556664784	19.34954687	Sunday	6646	85	16	2020-03-26	2020-03-06	2020-06-18	2020-04-19	80	100	-4	56	1	1	0	1	1	1	0	1
Henderson, Illinois, US	17071	Illinois	2020-06-15	2020-03-21	2020-05-29	0	1	12.0373156786037	12.0373156786037	21	19.5714285714286	92.401556664784	19.34954687	Monday	6646	86	17	2020-03-26	2020-03-06	2020-06-18	2020-04-19	81	101	-3	57	1	1	0	1	1	1	0	1
Henderson, Illinois, US	17071	Illinois	2020-06-16	2020-03-21	2020-05-29	0	1	12.0373156786037	12.0373156786037	16	19	92.401556664784	19.34954687	Tuesday	6646	87	18	2020-03-26	2020-03-06	2020-06-18	2020-04-19	82	102	-2	58	1	1	0	1	1	1	0	1
Henderson, Illinois, US	17071	Illinois	2020-06-17	2020-03-21	2020-05-29	0	1	12.0373156786037	12.0373156786037	20	19.4285714285714	92.401556664784	19.34954687	Wednesday	6646	88	19	2020-03-26	2020-03-06	2020-06-18	2020-04-19	83	103	-1	59	1	1	0	1	1	1	0	1
Henderson, Illinois, US	17071	Illinois	2020-06-18	2020-03-21	2020-05-29	0	1	12.0373156786037	12.0373156786037	20	19.1428571428571	92.401556664784	19.34954687	Thursday	6646	89	20	2020-03-26	2020-03-06	2020-06-18	2020-04-19	84	104	0	60	1	1	0	1	0	1	0	1
Henderson, Illinois, US	17071	Illinois	2020-06-19	2020-03-21	2020-05-29	0	1	12.0373156786037	12.0373156786037	20	19.8571428571429	92.401556664784	19.34954687	Friday	6646	90	21	2020-03-26	2020-03-06	2020-06-18	2020-04-19	85	105	1	61	1	1	1	1	0	1	0	1
Henderson, Illinois, US	17071	Illinois	2020-06-20	2020-03-21	2020-05-29	0	1	12.0373156786037	12.0373156786037	23	21.2857142857143	92.401556664784	19.34954687	Saturday	6646	91	22	2020-03-26	2020-03-06	2020-06-18	2020-04-19	86	106	2	62	1	1	1	1	0	1	0	1
Henderson, Illinois, US	17071	Illinois	2020-06-21	2020-03-21	2020-05-29	0	1	12.0373156786037	12.0373156786037	30	21.4285714285714	92.401556664784	19.34954687	Sunday	6646	92	23	2020-03-26	2020-03-06	2020-06-18	2020-04-19	87	107	3	63	1	1	1	1	0	1	0	1
Henderson, Illinois, US	17071	Illinois	2020-06-22	2020-03-21	2020-05-29	0	1	12.0373156786037	12.0373156786037	28	22.4285714285714	92.401556664784	19.34954687	Monday	6646	93	24	2020-03-26	2020-03-06	2020-06-18	2020-04-19	88	108	4	64	1	1	1	1	0	1	0	1
Henderson, Illinois, US	17071	Illinois	2020-06-23	2020-03-21	2020-05-29	0	1	12.0373156786037	12.0373156786037	18	22.7142857142857	92.401556664784	19.34954687	Tuesday	6646	94	25	2020-03-26	2020-03-06	2020-06-18	2020-04-19	89	109	5	65	1	1	1	1	0	1	0	1
Henderson, Illinois, US	17071	Illinois	2020-06-24	2020-03-21	2020-05-29	0	1	12.0373156786037	12.0373156786037	22	23	92.401556664784	19.34954687	Wednesday	6646	95	26	2020-03-26	2020-03-06	2020-06-18	2020-04-19	90	110	6	66	1	1	1	1	0	1	0	1
Henderson, Illinois, US	17071	Illinois	2020-06-25	2020-03-21	2020-05-29	0	1	12.0373156786037	12.0373156786037	22	23.2857142857143	92.401556664784	19.34954687	Thursday	6646	96	27	2020-03-26	2020-03-06	2020-06-18	2020-04-19	91	111	7	67	1	1	1	1	0	1	0	1
Henderson, Illinois, US	17071	Illinois	2020-06-26	2020-03-21	2020-05-29	0	1	12.0373156786037	12.0373156786037	22	23.5714285714286	92.401556664784	19.34954687	Friday	6646	97	28	2020-03-26	2020-03-06	2020-06-18	2020-04-19	92	112	8	68	1	1	1	1	0	1	0	1
Henderson, Illinois, US	17071	Illinois	2020-06-27	2020-03-21	2020-05-29	0	1	12.0373156786037	12.0373156786037	27	24.1428571428571	92.401556664784	19.34954687	Saturday	6646	98	29	2020-03-26	2020-03-06	2020-06-18	2020-04-19	93	113	9	69	1	1	1	1	0	1	0	1
Henderson, Illinois, US	17071	Illinois	2020-06-28	2020-03-21	2020-05-29	0	1	12.0373156786037	12.0373156786037	29	24	92.401556664784	19.34954687	Sunday	6646	99	30	2020-03-26	2020-03-06	2020-06-18	2020-04-19	94	114	10	70	1	1	1	1	0	1	0	1
Henderson, Illinois, US	17071	Illinois	2020-06-29	2020-03-21	2020-05-29	0	1	12.0373156786037	12.0373156786037	29	24.1428571428571	92.401556664784	19.34954687	Monday	6646	100	31	2020-03-26	2020-03-06	2020-06-18	2020-04-19	95	115	11	71	1	1	1	1	0	1	0	1
Henderson, Illinois, US	17071	Illinois	2020-06-30	2020-03-21	2020-05-29	0	1	12.0373156786037	12.0373156786037	26	25.2857142857143	92.401556664784	19.34954687	Tuesday	6646	101	32	2020-03-26	2020-03-06	2020-06-18	2020-04-19	96	116	12	72	1	1	1	1	0	1	0	1
Henderson, Illinois, US	17071	Illinois	2020-07-01	2020-03-21	2020-05-29	0	1	12.0373156786037	12.0373156786037	17	24.5714285714286	92.401556664784	19.34954687	Wednesday	6646	102	33	2020-03-26	2020-03-06	2020-06-18	2020-04-19	97	117	13	73	1	1	1	1	0	1	0	1
Henderson, Illinois, US	17071	Illinois	2020-07-02	2020-03-21	2020-05-29	0	1	12.0373156786037	12.0373156786037	15	23.5714285714286	92.401556664784	19.34954687	Thursday	6646	103	34	2020-03-26	2020-03-06	2020-06-18	2020-04-19	98	118	14	74	1	1	1	1	0	1	0	1
Henderson, Illinois, US	17071	Illinois	2020-07-03	2020-03-21	2020-05-29	0	1	12.0373156786037	12.0373156786037	18	23	92.401556664784	19.34954687	Friday	6646	104	35	2020-03-26	2020-03-06	2020-06-18	2020-04-19	99	119	15	75	1	1	1	1	0	1	0	1
Henderson, Illinois, US	17071	Illinois	2020-07-04	2020-03-21	2020-05-29	0	1	12.0373156786037	12.0373156786037	23	22.4285714285714	92.401556664784	19.34954687	Saturday	6646	105	36	2020-03-26	2020-03-06	2020-06-18	2020-04-19	100	120	16	76	1	1	1	1	0	1	0	1
Henderson, Illinois, US	17071	Illinois	2020-07-05	2020-03-21	2020-05-29	0	1	12.0373156786037	12.0373156786037	28	22.2857142857143	92.401556664784	19.34954687	Sunday	6646	106	37	2020-03-26	2020-03-06	2020-06-18	2020-04-19	101	121	17	77	1	1	1	1	0	1	0	1
Henderson, North Carolina, US	37089	North Carolina	2020-03-01	2020-03-30	2020-05-22	1	0	0	30.5242203052422	33	27.1428571428571	87.5591971237794	286.1140061	Sunday	117417	-29	-82	2020-04-04	2020-03-15	2020-06-11	2020-04-12	-34	-14	-102	-42	0	0	0	0	1	0	1	0
Henderson, North Carolina, US	37089	North Carolina	2020-03-02	2020-03-30	2020-05-22	1	0	0	25.5948431130913	15	24.8571428571429	87.5591971237794	286.1140061	Monday	117417	-28	-81	2020-04-04	2020-03-15	2020-06-11	2020-04-12	-33	-13	-101	-41	0	0	0	0	1	0	1	0
Henderson, North Carolina, US	37089	North Carolina	2020-03-03	2020-03-30	2020-05-22	1	0	0	20.5390716339621	13	24	87.5591971237794	286.1140061	Tuesday	117417	-27	-80	2020-04-04	2020-03-15	2020-06-11	2020-04-12	-32	-12	-100	-40	0	0	0	0	1	0	1	0
Henderson, North Carolina, US	37089	North Carolina	2020-03-04	2020-03-30	2020-05-22	1	0	0	15.4517015830884	13	23.1428571428571	87.5591971237794	286.1140061	Wednesday	117417	-26	-79	2020-04-04	2020-03-15	2020-06-11	2020-04-12	-31	-11	-99	-39	0	0	0	0	1	0	1	0
Henderson, North Carolina, US	37089	North Carolina	2020-03-05	2020-03-30	2020-05-22	1	0	0	10.3011343887256	12	21.4285714285714	87.5591971237794	286.1140061	Thursday	117417	-25	-78	2020-04-04	2020-03-15	2020-06-11	2020-04-12	-30	-10	-98	-38	0	0	0	0	1	0	1	0
Henderson, North Carolina, US	37089	North Carolina	2020-03-06	2020-03-30	2020-05-22	1	0	0	5.15056719436281	11	19	87.5591971237794	286.1140061	Friday	117417	-24	-77	2020-04-04	2020-03-15	2020-06-11	2020-04-12	-29	-9	-97	-37	0	0	0	0	1	0	1	0
Henderson, North Carolina, US	37089	North Carolina	2020-03-07	2020-03-30	2020-05-22	1	0	0	0	21	16.8571428571429	87.5591971237794	286.1140061	Saturday	117417	-23	-76	2020-04-04	2020-03-15	2020-06-11	2020-04-12	-28	-8	-96	-36	0	0	0	0	1	0	1	0
Henderson, North Carolina, US	37089	North Carolina	2020-03-08	2020-03-30	2020-05-22	1	0	0	0	35	17.1428571428571	87.5591971237794	286.1140061	Sunday	117417	-22	-75	2020-04-04	2020-03-15	2020-06-11	2020-04-12	-27	-7	-95	-35	0	0	0	0	1	0	1	0
Henderson, North Carolina, US	37089	North Carolina	2020-03-09	2020-03-30	2020-05-22	1	0	0	0	14	17	87.5591971237794	286.1140061	Monday	117417	-21	-74	2020-04-04	2020-03-15	2020-06-11	2020-04-12	-26	-6	-94	-34	0	0	0	0	1	0	1	0
Henderson, North Carolina, US	37089	North Carolina	2020-03-10	2020-03-30	2020-05-22	1	0	0	0	14	17.1428571428571	87.5591971237794	286.1140061	Tuesday	117417	-20	-73	2020-04-04	2020-03-15	2020-06-11	2020-04-12	-25	-5	-93	-33	0	0	0	0	1	0	1	0
Henderson, North Carolina, US	37089	North Carolina	2020-03-11	2020-03-30	2020-05-22	1	0	0	0	13	17.1428571428571	87.5591971237794	286.1140061	Wednesday	117417	-19	-72	2020-04-04	2020-03-15	2020-06-11	2020-04-12	-24	-4	-92	-32	0	0	0	0	1	0	1	0
Henderson, North Carolina, US	37089	North Carolina	2020-03-12	2020-03-30	2020-05-22	1	0	0	0	13	17.2857142857143	87.5591971237794	286.1140061	Thursday	117417	-18	-71	2020-04-04	2020-03-15	2020-06-11	2020-04-12	-23	-3	-91	-31	0	0	0	0	1	0	1	0
Henderson, North Carolina, US	37089	North Carolina	2020-03-13	2020-03-30	2020-05-22	1	0	0	0	13	17.5714285714286	87.5591971237794	286.1140061	Friday	117417	-17	-70	2020-04-04	2020-03-15	2020-06-11	2020-04-12	-22	-2	-90	-30	0	0	0	0	1	0	1	0
Henderson, North Carolina, US	37089	North Carolina	2020-03-14	2020-03-30	2020-05-22	1	0	0	0	34	19.4285714285714	87.5591971237794	286.1140061	Saturday	117417	-16	-69	2020-04-04	2020-03-15	2020-06-11	2020-04-12	-21	-1	-89	-29	0	0	0	0	1	0	1	0
Henderson, North Carolina, US	37089	North Carolina	2020-03-15	2020-03-30	2020-05-22	1	0	0	0	47	21.1428571428571	87.5591971237794	286.1140061	Sunday	117417	-15	-68	2020-04-04	2020-03-15	2020-06-11	2020-04-12	-20	0	-88	-28	0	0	0	0	1	0	1	0
Henderson, North Carolina, US	37089	North Carolina	2020-03-16	2020-03-30	2020-05-22	1	0	0	0	21	22.1428571428571	87.5591971237794	286.1140061	Monday	117417	-14	-67	2020-04-04	2020-03-15	2020-06-11	2020-04-12	-19	1	-87	-27	0	1	0	0	1	0	1	1
Henderson, North Carolina, US	37089	North Carolina	2020-03-17	2020-03-30	2020-05-22	1	0	0	0	27	24	87.5591971237794	286.1140061	Tuesday	117417	-13	-66	2020-04-04	2020-03-15	2020-06-11	2020-04-12	-18	2	-86	-26	0	1	0	0	1	0	1	1
Henderson, North Carolina, US	37089	North Carolina	2020-03-18	2020-03-30	2020-05-22	1	0	0	0	29	26.2857142857143	87.5591971237794	286.1140061	Wednesday	117417	-12	-65	2020-04-04	2020-03-15	2020-06-11	2020-04-12	-17	3	-85	-25	0	1	0	0	1	0	1	1
Henderson, North Carolina, US	37089	North Carolina	2020-03-19	2020-03-30	2020-05-22	1	0	0	0	27	28.2857142857143	87.5591971237794	286.1140061	Thursday	117417	-11	-64	2020-04-04	2020-03-15	2020-06-11	2020-04-12	-16	4	-84	-24	0	1	0	0	1	0	1	1
Henderson, North Carolina, US	37089	North Carolina	2020-03-20	2020-03-30	2020-05-22	1	0	0	0	27	30.2857142857143	87.5591971237794	286.1140061	Friday	117417	-10	-63	2020-04-04	2020-03-15	2020-06-11	2020-04-12	-15	5	-83	-23	0	1	0	0	1	0	1	1
Henderson, North Carolina, US	37089	North Carolina	2020-03-21	2020-03-30	2020-05-22	1	0	0	0	47	32.1428571428571	87.5591971237794	286.1140061	Saturday	117417	-9	-62	2020-04-04	2020-03-15	2020-06-11	2020-04-12	-14	6	-82	-22	0	1	0	0	1	0	1	1
Henderson, North Carolina, US	37089	North Carolina	2020-03-22	2020-03-30	2020-05-22	1	0	0.0851665431751791	0.0121666490250256	65	34.7142857142857	87.5591971237794	286.1140061	Sunday	117417	-8	-61	2020-04-04	2020-03-15	2020-06-11	2020-04-12	-13	7	-81	-21	0	1	0	0	1	0	1	1
Henderson, North Carolina, US	37089	North Carolina	2020-03-23	2020-03-30	2020-05-22	1	0	0.170333086350358	0.0364999470750767	46	38.2857142857143	87.5591971237794	286.1140061	Monday	117417	-7	-60	2020-04-04	2020-03-15	2020-06-11	2020-04-12	-12	8	-80	-20	0	1	0	0	1	0	1	1
Henderson, North Carolina, US	37089	North Carolina	2020-03-24	2020-03-30	2020-05-22	1	0	0.170333086350358	0.0608332451251279	46	41	87.5591971237794	286.1140061	Tuesday	117417	-6	-59	2020-04-04	2020-03-15	2020-06-11	2020-04-12	-11	9	-79	-19	0	1	0	0	1	0	1	1
Henderson, North Carolina, US	37089	North Carolina	2020-03-25	2020-03-30	2020-05-22	1	0	0.170333086350358	0.0851665431751791	38	42.2857142857143	87.5591971237794	286.1140061	Wednesday	117417	-5	-58	2020-04-04	2020-03-15	2020-06-11	2020-04-12	-10	10	-78	-18	0	1	0	0	1	0	1	1
Henderson, North Carolina, US	37089	North Carolina	2020-03-26	2020-03-30	2020-05-22	1	0	0.510999259051074	0.158166437325333	39	44	87.5591971237794	286.1140061	Thursday	117417	-4	-57	2020-04-04	2020-03-15	2020-06-11	2020-04-12	-9	11	-77	-17	0	1	0	0	1	0	1	1
Henderson, North Carolina, US	37089	North Carolina	2020-03-27	2020-03-30	2020-05-22	1	0	0.596165802226253	0.243332980500512	34	45	87.5591971237794	286.1140061	Friday	117417	-3	-56	2020-04-04	2020-03-15	2020-06-11	2020-04-12	-8	12	-76	-16	0	1	0	0	1	0	1	1
Henderson, North Carolina, US	37089	North Carolina	2020-03-28	2020-03-30	2020-05-22	1	0	0.766498888576612	0.352832821725742	57	46.4285714285714	87.5591971237794	286.1140061	Saturday	117417	-2	-55	2020-04-04	2020-03-15	2020-06-11	2020-04-12	-7	13	-75	-15	0	1	0	0	1	0	1	1
Henderson, North Carolina, US	37089	North Carolina	2020-03-29	2020-03-30	2020-05-22	1	0	1.10716506127733	0.498832610026049	69	47	87.5591971237794	286.1140061	Sunday	117417	-1	-54	2020-04-04	2020-03-15	2020-06-11	2020-04-12	-6	14	-74	-14	0	1	0	0	1	0	1	1
Henderson, North Carolina, US	37089	North Carolina	2020-03-30	2020-03-30	2020-05-22	1	0	1.10716506127733	0.63266574930133	44	46.7142857142857	87.5591971237794	286.1140061	Monday	117417	0	-53	2020-04-04	2020-03-15	2020-06-11	2020-04-12	-5	15	-73	-13	0	1	0	0	1	0	1	1
Henderson, North Carolina, US	37089	North Carolina	2020-03-31	2020-03-30	2020-05-22	1	1	1.53299777715322	0.827332133701739	48	47	87.5591971237794	286.1140061	Tuesday	117417	1	-52	2020-04-04	2020-03-15	2020-06-11	2020-04-12	-4	16	-72	-12	0	1	0	0	1	0	1	1
Henderson, North Carolina, US	37089	North Carolina	2020-04-01	2020-03-30	2020-05-22	1	1	1.53299777715322	1.02199851810215	44	47.8571428571429	87.5591971237794	286.1140061	Wednesday	117417	2	-51	2020-04-04	2020-03-15	2020-06-11	2020-04-12	-3	17	-71	-11	0	1	0	0	1	0	1	1
Henderson, North Carolina, US	37089	North Carolina	2020-04-02	2020-03-30	2020-05-22	1	1	1.87366394985394	1.21666490250256	43	48.4285714285714	87.5591971237794	286.1140061	Thursday	117417	3	-50	2020-04-04	2020-03-15	2020-06-11	2020-04-12	-2	18	-70	-10	0	1	0	0	1	0	1	1
Henderson, North Carolina, US	37089	North Carolina	2020-04-03	2020-03-30	2020-05-22	1	1	1.87366394985394	1.39916463787794	36	48.7142857142857	87.5591971237794	286.1140061	Friday	117417	4	-49	2020-04-04	2020-03-15	2020-06-11	2020-04-12	-1	19	-69	-9	0	1	0	0	1	0	1	1
Henderson, North Carolina, US	37089	North Carolina	2020-04-04	2020-03-30	2020-05-22	1	1	2.12916357937948	1.59383102227835	54	48.2857142857143	87.5591971237794	286.1140061	Saturday	117417	5	-48	2020-04-04	2020-03-15	2020-06-11	2020-04-12	0	20	-68	-8	0	1	0	0	1	0	1	1
Henderson, North Carolina, US	37089	North Carolina	2020-04-05	2020-03-30	2020-05-22	1	1	4.25832715875895	2.0439970362043	67	48	87.5591971237794	286.1140061	Sunday	117417	6	-47	2020-04-04	2020-03-15	2020-06-11	2020-04-12	1	21	-67	-7	1	1	0	0	1	1	1	1
Henderson, North Carolina, US	37089	North Carolina	2020-04-06	2020-03-30	2020-05-22	1	1	4.34349370193413	2.50632969915527	44	48	87.5591971237794	286.1140061	Monday	117417	7	-46	2020-04-04	2020-03-15	2020-06-11	2020-04-12	2	22	-66	-6	1	1	0	0	1	1	1	1
Henderson, North Carolina, US	37089	North Carolina	2020-04-07	2020-03-30	2020-05-22	1	1	4.34349370193413	2.90782911698111	42	47.1428571428571	87.5591971237794	286.1140061	Tuesday	117417	8	-45	2020-04-04	2020-03-15	2020-06-11	2020-04-12	3	23	-65	-5	1	1	0	0	1	1	1	1
Henderson, North Carolina, US	37089	North Carolina	2020-04-08	2020-03-30	2020-05-22	1	1	4.34349370193413	3.30932853480696	41	46.7142857142857	87.5591971237794	286.1140061	Wednesday	117417	9	-44	2020-04-04	2020-03-15	2020-06-11	2020-04-12	4	24	-64	-4	1	1	0	0	1	1	1	1
Henderson, North Carolina, US	37089	North Carolina	2020-04-09	2020-03-30	2020-05-22	1	1	4.68415987463485	3.7108279526328	38	46	87.5591971237794	286.1140061	Thursday	117417	10	-43	2020-04-04	2020-03-15	2020-06-11	2020-04-12	5	25	-63	-3	1	1	0	0	1	1	1	1
Henderson, North Carolina, US	37089	North Carolina	2020-04-10	2020-03-30	2020-05-22	1	1	4.93965950416039	4.14882731753372	45	47.2857142857143	87.5591971237794	286.1140061	Friday	117417	11	-42	2020-04-04	2020-03-15	2020-06-11	2020-04-12	6	26	-62	-2	1	1	0	0	1	1	1	1
Henderson, North Carolina, US	37089	North Carolina	2020-04-11	2020-03-30	2020-05-22	1	1	5.79132493591218	4.67199322560982	52	47	87.5591971237794	286.1140061	Saturday	117417	12	-41	2020-04-04	2020-03-15	2020-06-11	2020-04-12	7	27	-61	-1	1	1	0	0	1	1	1	1
Henderson, North Carolina, US	37089	North Carolina	2020-04-12	2020-03-30	2020-05-22	1	1	6.47265728131361	4.98832610026049	77	48.4285714285714	87.5591971237794	286.1140061	Sunday	117417	13	-40	2020-04-04	2020-03-15	2020-06-11	2020-04-12	8	28	-60	0	1	1	0	0	1	1	0	1
Henderson, North Carolina, US	37089	North Carolina	2020-04-13	2020-03-30	2020-05-22	1	1	8.26115468799237	5.54799195541167	33	46.8571428571429	87.5591971237794	286.1140061	Monday	117417	14	-39	2020-04-04	2020-03-15	2020-06-11	2020-04-12	9	29	-59	1	1	1	0	1	1	1	0	1
Henderson, North Carolina, US	37089	North Carolina	2020-04-14	2020-03-30	2020-05-22	1	1	8.43148777434273	6.13199110861289	35	45.8571428571429	87.5591971237794	286.1140061	Tuesday	117417	15	-38	2020-04-04	2020-03-15	2020-06-11	2020-04-12	10	30	-58	2	1	1	0	1	1	1	0	1
Henderson, North Carolina, US	37089	North Carolina	2020-04-15	2020-03-30	2020-05-22	1	1	8.43148777434273	6.71599026181412	34	44.8571428571429	87.5591971237794	286.1140061	Wednesday	117417	16	-37	2020-04-04	2020-03-15	2020-06-11	2020-04-12	11	31	-57	3	1	1	0	1	1	1	0	1
Henderson, North Carolina, US	37089	North Carolina	2020-04-16	2020-03-30	2020-05-22	1	1	9.02765357656898	7.33648936209043	36	44.5714285714286	87.5591971237794	286.1140061	Thursday	117417	17	-36	2020-04-04	2020-03-15	2020-06-11	2020-04-12	12	32	-56	4	1	1	0	1	1	1	0	1
Henderson, North Carolina, US	37089	North Carolina	2020-04-17	2020-03-30	2020-05-22	1	1	9.02765357656898	7.92048851529165	35	43.1428571428571	87.5591971237794	286.1140061	Friday	117417	18	-35	2020-04-04	2020-03-15	2020-06-11	2020-04-12	13	33	-55	5	1	1	0	1	1	1	0	1
Henderson, North Carolina, US	37089	North Carolina	2020-04-18	2020-03-30	2020-05-22	1	1	9.19798666291934	8.40715447629268	48	42.5714285714286	87.5591971237794	286.1140061	Saturday	117417	19	-34	2020-04-04	2020-03-15	2020-06-11	2020-04-12	14	34	-54	6	1	1	0	1	1	1	0	1
Henderson, North Carolina, US	37089	North Carolina	2020-04-19	2020-03-30	2020-05-22	1	1	10.2199851810215	8.9424870333938	64	40.7142857142857	87.5591971237794	286.1140061	Sunday	117417	20	-33	2020-04-04	2020-03-15	2020-06-11	2020-04-12	15	35	-53	7	1	1	0	1	1	1	0	1
Henderson, North Carolina, US	37089	North Carolina	2020-04-20	2020-03-30	2020-05-22	1	1	10.9013175264229	9.31965315316959	40	41.7142857142857	87.5591971237794	286.1140061	Monday	117417	21	-32	2020-04-04	2020-03-15	2020-06-11	2020-04-12	16	36	-52	8	1	1	0	1	1	1	0	1
Henderson, North Carolina, US	37089	North Carolina	2020-04-21	2020-03-30	2020-05-22	1	1	10.9864840695981	9.68465262392036	33	41.4285714285714	87.5591971237794	286.1140061	Tuesday	117417	22	-31	2020-04-04	2020-03-15	2020-06-11	2020-04-12	17	37	-51	9	1	1	0	1	1	1	0	1
Henderson, North Carolina, US	37089	North Carolina	2020-04-22	2020-03-30	2020-05-22	1	1	12.5194818467513	10.2686517771216	36	41.7142857142857	87.5591971237794	286.1140061	Wednesday	117417	23	-30	2020-04-04	2020-03-15	2020-06-11	2020-04-12	18	38	-50	10	1	1	0	1	1	1	0	1
Henderson, North Carolina, US	37089	North Carolina	2020-04-23	2020-03-30	2020-05-22	1	1	12.349148760401	10.7431510890976	46	43.1428571428571	87.5591971237794	286.1140061	Thursday	117417	24	-29	2020-04-04	2020-03-15	2020-06-11	2020-04-12	19	39	-49	11	1	1	0	1	1	1	0	1
Henderson, North Carolina, US	37089	North Carolina	2020-04-24	2020-03-30	2020-05-22	1	1	13.2859807353279	11.3514835403489	29	42.2857142857143	87.5591971237794	286.1140061	Friday	117417	25	-28	2020-04-04	2020-03-15	2020-06-11	2020-04-12	20	40	-48	12	1	1	0	1	1	1	0	1
Henderson, North Carolina, US	37089	North Carolina	2020-04-25	2020-03-30	2020-05-22	1	1	13.2859807353279	11.9354826935501	53	43	87.5591971237794	286.1140061	Saturday	117417	26	-27	2020-04-04	2020-03-15	2020-06-11	2020-04-12	21	41	-47	13	1	1	0	1	1	1	0	1
Henderson, North Carolina, US	37089	North Carolina	2020-04-26	2020-03-30	2020-05-22	1	1	13.4563138216783	12.3978153565011	55	41.7142857142857	87.5591971237794	286.1140061	Sunday	117417	27	-26	2020-04-04	2020-03-15	2020-06-11	2020-04-12	22	42	-46	14	1	1	0	1	1	1	0	1
Henderson, North Carolina, US	37089	North Carolina	2020-04-27	2020-03-30	2020-05-22	1	1	13.5414803648535	12.7749814762769	34	40.8571428571429	87.5591971237794	286.1140061	Monday	117417	28	-25	2020-04-04	2020-03-15	2020-06-11	2020-04-12	23	43	-45	15	1	1	0	1	1	1	0	1
Henderson, North Carolina, US	37089	North Carolina	2020-04-28	2020-03-30	2020-05-22	1	1	13.5414803648535	13.1399809470276	31	40.5714285714286	87.5591971237794	286.1140061	Tuesday	117417	29	-24	2020-04-04	2020-03-15	2020-06-11	2020-04-12	24	44	-44	16	1	1	0	1	1	1	0	1
Henderson, North Carolina, US	37089	North Carolina	2020-04-29	2020-03-30	2020-05-22	1	1	13.796979994379	13.322480682403	37	40.7142857142857	87.5591971237794	286.1140061	Wednesday	117417	30	-23	2020-04-04	2020-03-15	2020-06-11	2020-04-12	25	45	-43	17	1	1	0	1	1	1	0	1
Henderson, North Carolina, US	37089	North Carolina	2020-04-30	2020-03-30	2020-05-22	1	1	16.3519762896344	13.8943131865792	27	38	87.5591971237794	286.1140061	Thursday	117417	31	-22	2020-04-04	2020-03-15	2020-06-11	2020-04-12	26	46	-42	18	1	1	0	1	1	1	0	1
Henderson, North Carolina, US	37089	North Carolina	2020-05-01	2020-03-30	2020-05-22	1	1	16.6074759191599	14.3688124985552	22	37	87.5591971237794	286.1140061	Friday	117417	32	-21	2020-04-04	2020-03-15	2020-06-11	2020-04-12	27	47	-41	19	1	1	0	1	1	1	0	1
Henderson, North Carolina, US	37089	North Carolina	2020-05-02	2020-03-30	2020-05-22	1	1	17.118475178211	14.9163117046814	40	35.1428571428571	87.5591971237794	286.1140061	Saturday	117417	33	-20	2020-04-04	2020-03-15	2020-06-11	2020-04-12	28	48	-40	20	1	1	0	1	1	1	0	1
Henderson, North Carolina, US	37089	North Carolina	2020-05-03	2020-03-30	2020-05-22	1	1	17.118475178211	15.4394776127575	49	34.2857142857143	87.5591971237794	286.1140061	Sunday	117417	34	-19	2020-04-04	2020-03-15	2020-06-11	2020-04-12	29	49	-39	21	1	1	0	1	1	1	0	1
Henderson, North Carolina, US	37089	North Carolina	2020-05-04	2020-03-30	2020-05-22	1	1	17.2888082645614	15.9748101698586	32	34	87.5591971237794	286.1140061	Monday	117417	35	-18	2020-04-04	2020-03-15	2020-06-11	2020-04-12	30	50	-38	22	1	1	0	1	1	1	0	1
Henderson, North Carolina, US	37089	North Carolina	2020-05-05	2020-03-30	2020-05-22	1	1	17.8849740667876	16.5953092701349	37	34.8571428571429	87.5591971237794	286.1140061	Tuesday	117417	36	-17	2020-04-04	2020-03-15	2020-06-11	2020-04-12	31	51	-37	23	1	1	0	1	1	1	0	1
Henderson, North Carolina, US	37089	North Carolina	2020-05-06	2020-03-30	2020-05-22	1	1	18.1404736963131	17.2158083704112	31	34	87.5591971237794	286.1140061	Wednesday	117417	37	-16	2020-04-04	2020-03-15	2020-06-11	2020-04-12	32	52	-36	24	1	1	0	1	1	1	0	1
Henderson, North Carolina, US	37089	North Carolina	2020-05-07	2020-03-30	2020-05-22	1	1	18.3959733258387	17.5078079470118	28	34.1428571428571	87.5591971237794	286.1140061	Thursday	117417	38	-15	2020-04-04	2020-03-15	2020-06-11	2020-04-12	33	53	-35	25	1	1	0	1	1	1	0	1
Henderson, North Carolina, US	37089	North Carolina	2020-05-08	2020-03-30	2020-05-22	1	1	18.566306412189	17.7876408745874	30	35.2857142857143	87.5591971237794	286.1140061	Friday	117417	39	-14	2020-04-04	2020-03-15	2020-06-11	2020-04-12	34	54	-34	26	1	1	0	1	1	1	0	1
Henderson, North Carolina, US	37089	North Carolina	2020-05-09	2020-03-30	2020-05-22	1	1	19.0773056712401	18.067473802163	38	35	87.5591971237794	286.1140061	Saturday	117417	40	-13	2020-04-04	2020-03-15	2020-06-11	2020-04-12	35	55	-33	27	1	1	0	1	1	1	0	1
Henderson, North Carolina, US	37089	North Carolina	2020-05-10	2020-03-30	2020-05-22	1	1	19.2476387575905	18.3716400277886	44	34.2857142857143	87.5591971237794	286.1140061	Sunday	117417	41	-12	2020-04-04	2020-03-15	2020-06-11	2020-04-12	36	56	-32	28	1	1	0	1	1	1	0	1
Henderson, North Carolina, US	37089	North Carolina	2020-05-11	2020-03-30	2020-05-22	1	1	19.5883049302912	18.7001395514643	30	34	87.5591971237794	286.1140061	Monday	117417	42	-11	2020-04-04	2020-03-15	2020-06-11	2020-04-12	37	57	-31	29	1	1	0	1	1	1	0	1
Henderson, North Carolina, US	37089	North Carolina	2020-05-12	2020-03-30	2020-05-22	1	1	20.1844707325174	19.02863907514	29	32.8571428571429	87.5591971237794	286.1140061	Tuesday	117417	43	-10	2020-04-04	2020-03-15	2020-06-11	2020-04-12	38	58	-30	30	1	1	0	1	1	1	0	1
Henderson, North Carolina, US	37089	North Carolina	2020-05-13	2020-03-30	2020-05-22	1	1	22.1433012255466	19.6004715793162	30	32.7142857142857	87.5591971237794	286.1140061	Wednesday	117417	44	-9	2020-04-04	2020-03-15	2020-06-11	2020-04-12	39	59	-29	31	1	1	0	1	1	1	0	1
Henderson, North Carolina, US	37089	North Carolina	2020-05-14	2020-03-30	2020-05-22	1	1	22.3136343118969	20.1601374344674	27	32.5714285714286	87.5591971237794	286.1140061	Thursday	117417	45	-8	2020-04-04	2020-03-15	2020-06-11	2020-04-12	40	60	-28	32	1	1	0	1	1	1	0	1
Henderson, North Carolina, US	37089	North Carolina	2020-05-15	2020-03-30	2020-05-22	1	1	23.3356328299991	20.8414697798688	21	31.2857142857143	87.5591971237794	286.1140061	Friday	117417	46	-7	2020-04-04	2020-03-15	2020-06-11	2020-04-12	41	61	-27	33	1	1	0	1	1	1	0	1
Henderson, North Carolina, US	37089	North Carolina	2020-05-16	2020-03-30	2020-05-22	1	1	23.8466320890501	21.5228021252703	32	30.4285714285714	87.5591971237794	286.1140061	Saturday	117417	47	-6	2020-04-04	2020-03-15	2020-06-11	2020-04-12	42	62	-26	34	1	1	0	1	1	1	0	1
Henderson, North Carolina, US	37089	North Carolina	2020-05-17	2020-03-30	2020-05-22	1	1	24.1021317185757	22.2163011196967	48	31	87.5591971237794	286.1140061	Sunday	117417	48	-5	2020-04-04	2020-03-15	2020-06-11	2020-04-12	43	63	-25	35	1	1	0	1	1	1	0	1
Henderson, North Carolina, US	37089	North Carolina	2020-05-18	2020-03-30	2020-05-22	1	1	24.5279644344516	22.9219667631482	38	32.1428571428571	87.5591971237794	286.1140061	Monday	117417	49	-4	2020-04-04	2020-03-15	2020-06-11	2020-04-12	44	64	-24	36	1	1	0	1	1	1	0	1
Henderson, North Carolina, US	37089	North Carolina	2020-05-19	2020-03-30	2020-05-22	1	1	24.5279644344516	23.5424658634245	39	33.5714285714286	87.5591971237794	286.1140061	Tuesday	117417	50	-3	2020-04-04	2020-03-15	2020-06-11	2020-04-12	45	65	-23	37	1	1	0	1	1	1	0	1
Henderson, North Carolina, US	37089	North Carolina	2020-05-20	2020-03-30	2020-05-22	1	1	25.4647964093785	24.0169651754005	35	34.2857142857143	87.5591971237794	286.1140061	Wednesday	117417	51	-2	2020-04-04	2020-03-15	2020-06-11	2020-04-12	46	66	-22	38	1	1	0	1	1	1	0	1
Henderson, North Carolina, US	37089	North Carolina	2020-05-21	2020-03-30	2020-05-22	1	1	25.4647964093785	24.4671311893264	27	34.2857142857143	87.5591971237794	286.1140061	Thursday	117417	52	-1	2020-04-04	2020-03-15	2020-06-11	2020-04-12	47	67	-21	39	1	1	0	1	1	1	0	1
Henderson, North Carolina, US	37089	North Carolina	2020-05-22	2020-03-30	2020-05-22	0	1	26.0609622116048	24.8564639581273	21	34.2857142857143	87.5591971237794	286.1140061	Friday	117417	53	0	2020-04-04	2020-03-15	2020-06-11	2020-04-12	48	68	-20	40	1	1	0	1	1	1	0	1
Henderson, North Carolina, US	37089	North Carolina	2020-05-23	2020-03-30	2020-05-22	0	1	26.657128013831	25.2579633759531	27	33.5714285714286	87.5591971237794	286.1140061	Saturday	117417	54	1	2020-04-04	2020-03-15	2020-06-11	2020-04-12	49	69	-19	41	1	1	0	1	1	1	0	1
Henderson, North Carolina, US	37089	North Carolina	2020-05-24	2020-03-30	2020-05-22	0	1	26.9126276433566	25.6594627937789	49	33.7142857142857	87.5591971237794	286.1140061	Sunday	117417	55	2	2020-04-04	2020-03-15	2020-06-11	2020-04-12	50	70	-18	42	1	1	0	1	1	1	0	1
Henderson, North Carolina, US	37089	North Carolina	2020-05-25	2020-03-30	2020-05-22	0	1	27.1681272728821	26.0366289135547	42	34.2857142857143	87.5591971237794	286.1140061	Monday	117417	56	3	2020-04-04	2020-03-15	2020-06-11	2020-04-12	51	71	-17	43	1	1	0	1	1	1	0	1
Henderson, North Carolina, US	37089	North Carolina	2020-05-26	2020-03-30	2020-05-22	0	1	27.1681272728821	26.4137950333305	25	32.2857142857143	87.5591971237794	286.1140061	Tuesday	117417	57	4	2020-04-04	2020-03-15	2020-06-11	2020-04-12	52	72	-16	44	1	1	0	1	1	1	0	1
Henderson, North Carolina, US	37089	North Carolina	2020-05-27	2020-03-30	2020-05-22	0	1	27.6791265319332	26.7301279079812	27	31.1428571428571	87.5591971237794	286.1140061	Wednesday	117417	58	5	2020-04-04	2020-03-15	2020-06-11	2020-04-12	53	73	-15	45	1	1	0	1	1	1	0	1
Henderson, North Carolina, US	37089	North Carolina	2020-05-28	2020-03-30	2020-05-22	0	1	27.8494596182836	27.0707940806819	19	30	87.5591971237794	286.1140061	Thursday	117417	59	6	2020-04-04	2020-03-15	2020-06-11	2020-04-12	54	74	-14	46	1	1	0	1	1	1	0	1
Henderson, North Carolina, US	37089	North Carolina	2020-05-29	2020-03-30	2020-05-22	0	1	28.4456254205098	27.4114602533826	18	29.5714285714286	87.5591971237794	286.1140061	Friday	117417	60	7	2020-04-04	2020-03-15	2020-06-11	2020-04-12	55	75	-13	47	1	1	0	1	1	1	0	1
Henderson, North Carolina, US	37089	North Carolina	2020-05-30	2020-03-30	2020-05-22	0	1	28.8714581363857	27.7277931280333	28	29.7142857142857	87.5591971237794	286.1140061	Saturday	117417	61	8	2020-04-04	2020-03-15	2020-06-11	2020-04-12	56	76	-12	48	1	1	0	1	1	1	0	1
Henderson, North Carolina, US	37089	North Carolina	2020-05-31	2020-03-30	2020-05-22	0	1	29.3824573954368	28.080625949759	41	28.5714285714286	87.5591971237794	286.1140061	Sunday	117417	62	9	2020-04-04	2020-03-15	2020-06-11	2020-04-12	57	77	-11	49	1	1	0	1	1	1	0	1
Henderson, North Carolina, US	37089	North Carolina	2020-06-01	2020-03-30	2020-05-22	0	1	29.5527904817871	28.4212921224598	19	25.2857142857143	87.5591971237794	286.1140061	Monday	117417	63	10	2020-04-04	2020-03-15	2020-06-11	2020-04-12	58	78	-10	50	1	1	0	1	1	1	0	1
Henderson, North Carolina, US	37089	North Carolina	2020-06-02	2020-03-30	2020-05-22	0	1	29.978623197663	28.8227915402856	19	24.4285714285714	87.5591971237794	286.1140061	Tuesday	117417	64	11	2020-04-04	2020-03-15	2020-06-11	2020-04-12	59	79	-9	51	1	1	0	1	1	1	0	1
Henderson, North Carolina, US	37089	North Carolina	2020-06-03	2020-03-30	2020-05-22	0	1	29.978623197663	29.1512910639613	19	23.2857142857143	87.5591971237794	286.1140061	Wednesday	117417	65	12	2020-04-04	2020-03-15	2020-06-11	2020-04-12	60	80	-8	52	1	1	0	1	1	1	0	1
Henderson, North Carolina, US	37089	North Carolina	2020-06-04	2020-03-30	2020-05-22	0	1	30.1489562840134	29.479790587637	22	23.7142857142857	87.5591971237794	286.1140061	Thursday	117417	66	13	2020-04-04	2020-03-15	2020-06-11	2020-04-12	61	81	-7	53	1	1	0	1	1	1	0	1
Henderson, North Carolina, US	37089	North Carolina	2020-06-05	2020-03-30	2020-05-22	0	1	30.6599555430645	29.7961234622876	19	23.8571428571429	87.5591971237794	286.1140061	Friday	117417	67	14	2020-04-04	2020-03-15	2020-06-11	2020-04-12	62	82	-6	54	1	1	0	1	1	1	0	1
Henderson, North Carolina, US	37089	North Carolina	2020-06-06	2020-03-30	2020-05-22	0	1	31.4264544316411	30.1611229330384	25	23.4285714285714	87.5591971237794	286.1140061	Saturday	117417	68	15	2020-04-04	2020-03-15	2020-06-11	2020-04-12	63	83	-5	55	1	1	0	1	1	1	0	1
Henderson, North Carolina, US	37089	North Carolina	2020-06-07	2020-03-30	2020-05-22	0	1	31.7671206043418	30.5017891057391	42	23.5714285714286	87.5591971237794	286.1140061	Sunday	117417	69	16	2020-04-04	2020-03-15	2020-06-11	2020-04-12	64	84	-4	56	1	1	0	1	1	1	0	1
Henderson, North Carolina, US	37089	North Carolina	2020-06-08	2020-03-30	2020-05-22	0	1	32.0226202338673	30.8546219274649	23	24.1428571428571	87.5591971237794	286.1140061	Monday	117417	70	17	2020-04-04	2020-03-15	2020-06-11	2020-04-12	65	85	-3	57	1	1	0	1	1	1	0	1
Henderson, North Carolina, US	37089	North Carolina	2020-06-09	2020-03-30	2020-05-22	0	1	33.1297852951447	31.3047879413908	23	24.7142857142857	87.5591971237794	286.1140061	Tuesday	117417	71	18	2020-04-04	2020-03-15	2020-06-11	2020-04-12	66	86	-2	58	1	1	0	1	1	1	0	1
Henderson, North Carolina, US	37089	North Carolina	2020-06-10	2020-03-30	2020-05-22	0	1	33.1297852951447	31.7549539553168	20	24.8571428571429	87.5591971237794	286.1140061	Wednesday	117417	72	19	2020-04-04	2020-03-15	2020-06-11	2020-04-12	67	87	-1	59	1	1	0	1	1	1	0	1
Henderson, North Carolina, US	37089	North Carolina	2020-06-11	2020-03-30	2020-05-22	0	1	33.9814507268964	32.3024531614429	15	23.8571428571429	87.5591971237794	286.1140061	Thursday	117417	73	20	2020-04-04	2020-03-15	2020-06-11	2020-04-12	68	88	0	60	1	1	0	1	0	1	0	1
Henderson, North Carolina, US	37089	North Carolina	2020-06-12	2020-03-30	2020-05-22	0	1	35.3441154176993	32.9716188578193	18	23.7142857142857	87.5591971237794	286.1140061	Friday	117417	74	21	2020-04-04	2020-03-15	2020-06-11	2020-04-12	69	89	1	61	1	1	1	1	0	1	0	1
Henderson, North Carolina, US	37089	North Carolina	2020-06-13	2020-03-30	2020-05-22	0	1	36.3661139358015	33.6772845012708	25	23.7142857142857	87.5591971237794	286.1140061	Saturday	117417	75	22	2020-04-04	2020-03-15	2020-06-11	2020-04-12	70	90	2	62	1	1	1	1	0	1	0	1
Henderson, North Carolina, US	37089	North Carolina	2020-06-14	2020-03-30	2020-05-22	0	1	37.6436120834291	34.5167832839976	42	23.7142857142857	87.5591971237794	286.1140061	Sunday	117417	76	23	2020-04-04	2020-03-15	2020-06-11	2020-04-12	71	91	3	63	1	1	1	1	0	1	0	1
Henderson, North Carolina, US	37089	North Carolina	2020-06-15	2020-03-30	2020-05-22	0	1	38.1546113424802	35.3927820137994	31	24.8571428571429	87.5591971237794	286.1140061	Monday	117417	77	24	2020-04-04	2020-03-15	2020-06-11	2020-04-12	72	92	4	64	1	1	1	1	0	1	0	1
Henderson, North Carolina, US	37089	North Carolina	2020-06-16	2020-03-30	2020-05-22	0	1	39.0914433174072	36.2444474455512	26	25.2857142857143	87.5591971237794	286.1140061	Tuesday	117417	78	25	2020-04-04	2020-03-15	2020-06-11	2020-04-12	73	93	5	65	1	1	1	1	0	1	0	1
Henderson, North Carolina, US	37089	North Carolina	2020-06-17	2020-03-30	2020-05-22	0	1	39.5172760332831	37.1569461224281	21	25.4285714285714	87.5591971237794	286.1140061	Wednesday	117417	79	26	2020-04-04	2020-03-15	2020-06-11	2020-04-12	74	94	6	66	1	1	1	1	0	1	0	1
Henderson, North Carolina, US	37089	North Carolina	2020-06-18	2020-03-30	2020-05-22	0	1	40.1986083786845	38.045111501255	25	26.8571428571429	87.5591971237794	286.1140061	Thursday	117417	80	27	2020-04-04	2020-03-15	2020-06-11	2020-04-12	75	95	7	67	1	1	1	1	0	1	0	1
Henderson, North Carolina, US	37089	North Carolina	2020-06-19	2020-03-30	2020-05-22	0	1	40.8799407240859	38.8359436878817	22	27.4285714285714	87.5591971237794	286.1140061	Friday	117417	81	28	2020-04-04	2020-03-15	2020-06-11	2020-04-12	76	96	8	68	1	1	1	1	0	1	0	1
Henderson, North Carolina, US	37089	North Carolina	2020-06-20	2020-03-30	2020-05-22	0	1	41.9019392421881	39.6267758745083	27	27.7142857142857	87.5591971237794	286.1140061	Saturday	117417	82	29	2020-04-04	2020-03-15	2020-06-11	2020-04-12	77	97	9	69	1	1	1	1	0	1	0	1
Henderson, North Carolina, US	37089	North Carolina	2020-06-21	2020-03-30	2020-05-22	0	1	42.327771958064	40.2959415708847	32	26.2857142857143	87.5591971237794	286.1140061	Sunday	117417	83	30	2020-04-04	2020-03-15	2020-06-11	2020-04-12	78	98	10	70	1	1	1	1	0	1	0	1
Henderson, North Carolina, US	37089	North Carolina	2020-06-22	2020-03-30	2020-05-22	0	1	43.775603192042	41.0989404065364	27	25.7142857142857	87.5591971237794	286.1140061	Monday	117417	84	31	2020-04-04	2020-03-15	2020-06-11	2020-04-12	79	99	11	71	1	1	1	1	0	1	0	1
Henderson, North Carolina, US	37089	North Carolina	2020-06-23	2020-03-30	2020-05-22	0	1	43.775603192042	41.7681061029128	21	25	87.5591971237794	286.1140061	Tuesday	117417	85	32	2020-04-04	2020-03-15	2020-06-11	2020-04-12	80	100	12	72	1	1	1	1	0	1	0	1
Henderson, North Carolina, US	37089	North Carolina	2020-06-24	2020-03-30	2020-05-22	0	1	45.9899333145967	42.6927714288148	19	24.7142857142857	87.5591971237794	286.1140061	Wednesday	117417	86	33	2020-04-04	2020-03-15	2020-06-11	2020-04-12	81	101	13	73	1	1	1	1	0	1	0	1
Henderson, North Carolina, US	37089	North Carolina	2020-06-25	2020-03-30	2020-05-22	0	1	45.9899333145967	43.5201035625165	20	24	87.5591971237794	286.1140061	Thursday	117417	87	34	2020-04-04	2020-03-15	2020-06-11	2020-04-12	82	102	14	74	1	1	1	1	0	1	0	1
Henderson, North Carolina, US	37089	North Carolina	2020-06-26	2020-03-30	2020-05-22	0	1	46.5009325736478	44.3231023981682	19	23.5714285714286	87.5591971237794	286.1140061	Friday	117417	88	35	2020-04-04	2020-03-15	2020-06-11	2020-04-12	83	103	15	75	1	1	1	1	0	1	0	1
Henderson, North Carolina, US	37089	North Carolina	2020-06-27	2020-03-30	2020-05-22	0	1	47.5229310917499	45.1261012338199	34	24.5714285714286	87.5591971237794	286.1140061	Saturday	117417	89	36	2020-04-04	2020-03-15	2020-06-11	2020-04-12	84	104	16	76	1	1	1	1	0	1	0	1
Henderson, North Carolina, US	37089	North Carolina	2020-06-28	2020-03-30	2020-05-22	0	1	48.4597630666769	46.0020999636217	39	25.5714285714286	87.5591971237794	286.1140061	Sunday	117417	90	37	2020-04-04	2020-03-15	2020-06-11	2020-04-12	85	105	17	77	1	1	1	1	0	1	0	1
Henderson, North Carolina, US	37089	North Carolina	2020-06-29	2020-03-30	2020-05-22	0	1	50.5037601028812	46.9632652365987	38	27.1428571428571	87.5591971237794	286.1140061	Monday	117417	91	38	2020-04-04	2020-03-15	2020-06-11	2020-04-12	86	106	18	78	1	1	1	1	0	1	0	1
Henderson, North Carolina, US	37089	North Carolina	2020-06-30	2020-03-30	2020-05-22	0	1	51.9515913368592	48.1312635430012	29	28.2857142857143	87.5591971237794	286.1140061	Tuesday	117417	92	39	2020-04-04	2020-03-15	2020-06-11	2020-04-12	87	107	19	79	1	1	1	1	0	1	0	1
Henderson, North Carolina, US	37089	North Carolina	2020-07-01	2020-03-30	2020-05-22	0	1	54.8472538048153	49.3965950416039	23	28.8571428571429	87.5591971237794	286.1140061	Wednesday	117417	93	40	2020-04-04	2020-03-15	2020-06-11	2020-04-12	88	108	20	80	1	1	1	1	0	1	0	1
Henderson, North Carolina, US	37089	North Carolina	2020-07-02	2020-03-30	2020-05-22	0	1	56.8060842978444	50.9417594677821	19	28.7142857142857	87.5591971237794	286.1140061	Thursday	117417	94	41	2020-04-04	2020-03-15	2020-06-11	2020-04-12	89	109	21	81	1	1	1	1	0	1	0	1
Henderson, North Carolina, US	37089	North Carolina	2020-07-03	2020-03-30	2020-05-22	0	1	57.4874166432459	52.5112571920104	26	29.7142857142857	87.5591971237794	286.1140061	Friday	117417	95	42	2020-04-04	2020-03-15	2020-06-11	2020-04-12	90	110	22	82	1	1	1	1	0	1	0	1
Henderson, North Carolina, US	37089	North Carolina	2020-07-04	2020-03-30	2020-05-22	0	1	58.509415161348	54.0807549162387	37	30.1428571428571	87.5591971237794	286.1140061	Saturday	117417	96	43	2020-04-04	2020-03-15	2020-06-11	2020-04-12	91	111	23	83	1	1	1	1	0	1	0	1
Henderson, North Carolina, US	37089	North Carolina	2020-07-05	2020-03-30	2020-05-22	0	1	59.8720798521509	55.7110858855921	43	30.7142857142857	87.5591971237794	286.1140061	Sunday	117417	97	44	2020-04-04	2020-03-15	2020-06-11	2020-04-12	92	112	24	84	1	1	1	1	0	1	0	1
Henderson, Tennessee, US	47077	Tennessee	2020-03-01	2020-04-02	2020-05-01	1	0	0	48.496263013752	35	30.2857142857143	110.892149670825	53.39442304	Sunday	28117	-32	-61	2020-04-07	2020-03-18	2020-05-21	2020-03-22	-37	-17	-81	-21	0	0	0	0	1	0	1	0
Henderson, Tennessee, US	47077	Tennessee	2020-03-02	2020-04-02	2020-05-01	1	0	0	41.0746071084864	12	27.8571428571429	110.892149670825	53.39442304	Monday	28117	-31	-60	2020-04-07	2020-03-18	2020-05-21	2020-03-22	-36	-16	-80	-20	0	0	0	0	1	0	1	0
Henderson, Tennessee, US	47077	Tennessee	2020-03-03	2020-04-02	2020-05-01	1	0	0	33.2392851363699	10	26	110.892149670825	53.39442304	Tuesday	28117	-30	-59	2020-04-07	2020-03-18	2020-05-21	2020-03-22	-35	-15	-79	-19	0	0	0	0	1	0	1	0
Henderson, Tennessee, US	47077	Tennessee	2020-03-04	2020-04-02	2020-05-01	1	0	0	25.1241302366778	9	24.5714285714286	110.892149670825	53.39442304	Wednesday	28117	-29	-58	2020-04-07	2020-03-18	2020-05-21	2020-03-22	-34	-14	-78	-18	0	0	0	0	1	0	1	0
Henderson, Tennessee, US	47077	Tennessee	2020-03-05	2020-04-02	2020-05-01	1	0	0	16.9116421447856	11	22.4285714285714	110.892149670825	53.39442304	Thursday	28117	-28	-57	2020-04-07	2020-03-18	2020-05-21	2020-03-22	-33	-13	-77	-17	0	0	0	0	1	0	1	0
Henderson, Tennessee, US	47077	Tennessee	2020-03-06	2020-04-02	2020-05-01	1	0	0	8.55315426459298	11	18.7142857142857	110.892149670825	53.39442304	Friday	28117	-27	-56	2020-04-07	2020-03-18	2020-05-21	2020-03-22	-32	-12	-76	-16	0	0	0	0	1	0	1	0
Henderson, Tennessee, US	47077	Tennessee	2020-03-07	2020-04-02	2020-05-01	1	0	0	0	21	15.5714285714286	110.892149670825	53.39442304	Saturday	28117	-26	-55	2020-04-07	2020-03-18	2020-05-21	2020-03-22	-31	-11	-75	-15	0	0	0	0	1	0	1	0
Henderson, Tennessee, US	47077	Tennessee	2020-03-08	2020-04-02	2020-05-01	1	0	0	0	37	15.8571428571429	110.892149670825	53.39442304	Sunday	28117	-25	-54	2020-04-07	2020-03-18	2020-05-21	2020-03-22	-30	-10	-74	-14	0	0	0	0	1	0	1	0
Henderson, Tennessee, US	47077	Tennessee	2020-03-09	2020-04-02	2020-05-01	1	0	0	0	12	15.8571428571429	110.892149670825	53.39442304	Monday	28117	-24	-53	2020-04-07	2020-03-18	2020-05-21	2020-03-22	-29	-9	-73	-13	0	0	0	0	1	0	1	0
Henderson, Tennessee, US	47077	Tennessee	2020-03-10	2020-04-02	2020-05-01	1	0	0	0	15	16.5714285714286	110.892149670825	53.39442304	Tuesday	28117	-23	-52	2020-04-07	2020-03-18	2020-05-21	2020-03-22	-28	-8	-72	-12	0	0	0	0	1	0	1	0
Henderson, Tennessee, US	47077	Tennessee	2020-03-11	2020-04-02	2020-05-01	1	0	0	0	14	17.2857142857143	110.892149670825	53.39442304	Wednesday	28117	-22	-51	2020-04-07	2020-03-18	2020-05-21	2020-03-22	-27	-7	-71	-11	0	0	0	0	1	0	1	0
Henderson, Tennessee, US	47077	Tennessee	2020-03-12	2020-04-02	2020-05-01	1	0	0	0	13	17.5714285714286	110.892149670825	53.39442304	Thursday	28117	-21	-50	2020-04-07	2020-03-18	2020-05-21	2020-03-22	-26	-6	-70	-10	0	0	0	0	1	0	1	0
Henderson, Tennessee, US	47077	Tennessee	2020-03-13	2020-04-02	2020-05-01	1	0	0	0	11	17.5714285714286	110.892149670825	53.39442304	Friday	28117	-20	-49	2020-04-07	2020-03-18	2020-05-21	2020-03-22	-25	-5	-69	-9	0	0	0	0	1	0	1	0
Henderson, Tennessee, US	47077	Tennessee	2020-03-14	2020-04-02	2020-05-01	1	0	0	0	34	19.4285714285714	110.892149670825	53.39442304	Saturday	28117	-19	-48	2020-04-07	2020-03-18	2020-05-21	2020-03-22	-24	-4	-68	-8	0	0	0	0	1	0	1	0
Henderson, Tennessee, US	47077	Tennessee	2020-03-15	2020-04-02	2020-05-01	1	0	0	0	44	20.4285714285714	110.892149670825	53.39442304	Sunday	28117	-18	-47	2020-04-07	2020-03-18	2020-05-21	2020-03-22	-23	-3	-67	-7	0	0	0	0	1	0	1	0
Henderson, Tennessee, US	47077	Tennessee	2020-03-16	2020-04-02	2020-05-01	1	0	0	0	13	20.5714285714286	110.892149670825	53.39442304	Monday	28117	-17	-46	2020-04-07	2020-03-18	2020-05-21	2020-03-22	-22	-2	-66	-6	0	0	0	0	1	0	1	0
Henderson, Tennessee, US	47077	Tennessee	2020-03-17	2020-04-02	2020-05-01	1	0	0	0	20	21.2857142857143	110.892149670825	53.39442304	Tuesday	28117	-16	-45	2020-04-07	2020-03-18	2020-05-21	2020-03-22	-21	-1	-65	-5	0	0	0	0	1	0	1	0
Henderson, Tennessee, US	47077	Tennessee	2020-03-18	2020-04-02	2020-05-01	1	0	0	0	17	21.7142857142857	110.892149670825	53.39442304	Wednesday	28117	-15	-44	2020-04-07	2020-03-18	2020-05-21	2020-03-22	-20	0	-64	-4	0	0	0	0	1	0	1	0
Henderson, Tennessee, US	47077	Tennessee	2020-03-19	2020-04-02	2020-05-01	1	0	0	0	18	22.4285714285714	110.892149670825	53.39442304	Thursday	28117	-14	-43	2020-04-07	2020-03-18	2020-05-21	2020-03-22	-19	1	-63	-3	0	1	0	0	1	0	1	1
Henderson, Tennessee, US	47077	Tennessee	2020-03-20	2020-04-02	2020-05-01	1	0	0	0	20	23.7142857142857	110.892149670825	53.39442304	Friday	28117	-13	-42	2020-04-07	2020-03-18	2020-05-21	2020-03-22	-18	2	-62	-2	0	1	0	0	1	0	1	1
Henderson, Tennessee, US	47077	Tennessee	2020-03-21	2020-04-02	2020-05-01	1	0	0	0	40	24.5714285714286	110.892149670825	53.39442304	Saturday	28117	-12	-41	2020-04-07	2020-03-18	2020-05-21	2020-03-22	-17	3	-61	-1	0	1	0	0	1	0	1	1
Henderson, Tennessee, US	47077	Tennessee	2020-03-22	2020-04-02	2020-05-01	1	0	0	0	51	25.5714285714286	110.892149670825	53.39442304	Sunday	28117	-11	-40	2020-04-07	2020-03-18	2020-05-21	2020-03-22	-16	4	-60	0	0	1	0	0	1	0	0	1
Henderson, Tennessee, US	47077	Tennessee	2020-03-23	2020-04-02	2020-05-01	1	0	0	0	30	28	110.892149670825	53.39442304	Monday	28117	-10	-39	2020-04-07	2020-03-18	2020-05-21	2020-03-22	-15	5	-59	1	0	1	0	1	1	0	0	1
Henderson, Tennessee, US	47077	Tennessee	2020-03-24	2020-04-02	2020-05-01	1	0	0	0	35	30.1428571428571	110.892149670825	53.39442304	Tuesday	28117	-9	-38	2020-04-07	2020-03-18	2020-05-21	2020-03-22	-14	6	-58	2	0	1	0	1	1	0	0	1
Henderson, Tennessee, US	47077	Tennessee	2020-03-25	2020-04-02	2020-05-01	1	0	0	0	32	32.2857142857143	110.892149670825	53.39442304	Wednesday	28117	-8	-37	2020-04-07	2020-03-18	2020-05-21	2020-03-22	-13	7	-57	3	0	1	0	1	1	0	0	1
Henderson, Tennessee, US	47077	Tennessee	2020-03-26	2020-04-02	2020-05-01	1	0	0	0	26	33.4285714285714	110.892149670825	53.39442304	Thursday	28117	-7	-36	2020-04-07	2020-03-18	2020-05-21	2020-03-22	-12	8	-56	4	0	1	0	1	1	0	0	1
Henderson, Tennessee, US	47077	Tennessee	2020-03-27	2020-04-02	2020-05-01	1	0	0	0	25	34.1428571428571	110.892149670825	53.39442304	Friday	28117	-6	-35	2020-04-07	2020-03-18	2020-05-21	2020-03-22	-11	9	-55	5	0	1	0	1	1	0	0	1
Henderson, Tennessee, US	47077	Tennessee	2020-03-28	2020-04-02	2020-05-01	1	0	0	0	43	34.5714285714286	110.892149670825	53.39442304	Saturday	28117	-5	-34	2020-04-07	2020-03-18	2020-05-21	2020-03-22	-10	10	-54	6	0	1	0	1	1	0	0	1
Henderson, Tennessee, US	47077	Tennessee	2020-03-29	2020-04-02	2020-05-01	1	0	0	0	53	34.8571428571429	110.892149670825	53.39442304	Sunday	28117	-4	-33	2020-04-07	2020-03-18	2020-05-21	2020-03-22	-9	11	-53	7	0	1	0	1	1	0	0	1
Henderson, Tennessee, US	47077	Tennessee	2020-03-30	2020-04-02	2020-05-01	1	0	0	0	32	35.1428571428571	110.892149670825	53.39442304	Monday	28117	-3	-32	2020-04-07	2020-03-18	2020-05-21	2020-03-22	-8	12	-52	8	0	1	0	1	1	0	0	1
Henderson, Tennessee, US	47077	Tennessee	2020-03-31	2020-04-02	2020-05-01	1	0	0	0	36	35.2857142857143	110.892149670825	53.39442304	Tuesday	28117	-2	-31	2020-04-07	2020-03-18	2020-05-21	2020-03-22	-7	13	-51	9	0	1	0	1	1	0	0	1
Henderson, Tennessee, US	47077	Tennessee	2020-04-01	2020-04-02	2020-05-01	1	0	0	0	30	35	110.892149670825	53.39442304	Wednesday	28117	-1	-30	2020-04-07	2020-03-18	2020-05-21	2020-03-22	-6	14	-50	10	0	1	0	1	1	0	0	1
Henderson, Tennessee, US	47077	Tennessee	2020-04-02	2020-04-02	2020-05-01	1	0	0	0	26	35	110.892149670825	53.39442304	Thursday	28117	0	-29	2020-04-07	2020-03-18	2020-05-21	2020-03-22	-5	15	-49	11	0	1	0	1	1	0	0	1
Henderson, Tennessee, US	47077	Tennessee	2020-04-03	2020-04-02	2020-05-01	1	1	0	0	27	35.2857142857143	110.892149670825	53.39442304	Friday	28117	1	-28	2020-04-07	2020-03-18	2020-05-21	2020-03-22	-4	16	-48	12	0	1	0	1	1	0	0	1
Henderson, Tennessee, US	47077	Tennessee	2020-04-04	2020-04-02	2020-05-01	1	1	0	0	45	35.5714285714286	110.892149670825	53.39442304	Saturday	28117	2	-27	2020-04-07	2020-03-18	2020-05-21	2020-03-22	-3	17	-47	13	0	1	0	1	1	0	0	1
Henderson, Tennessee, US	47077	Tennessee	2020-04-05	2020-04-02	2020-05-01	1	1	0.355656720133727	0.0508081028762467	55	35.8571428571429	110.892149670825	53.39442304	Sunday	28117	3	-26	2020-04-07	2020-03-18	2020-05-21	2020-03-22	-2	18	-46	14	0	1	0	1	1	0	0	1
Henderson, Tennessee, US	47077	Tennessee	2020-04-06	2020-04-02	2020-05-01	1	1	0.355656720133727	0.101616205752493	32	35.8571428571429	110.892149670825	53.39442304	Monday	28117	4	-25	2020-04-07	2020-03-18	2020-05-21	2020-03-22	-1	19	-45	15	0	1	0	1	1	0	0	1
Henderson, Tennessee, US	47077	Tennessee	2020-04-07	2020-04-02	2020-05-01	1	1	0.711313440267454	0.203232411504987	40	36.4285714285714	110.892149670825	53.39442304	Tuesday	28117	5	-24	2020-04-07	2020-03-18	2020-05-21	2020-03-22	0	20	-44	16	0	1	0	1	1	0	0	1
Henderson, Tennessee, US	47077	Tennessee	2020-04-08	2020-04-02	2020-05-01	1	1	0.711313440267454	0.30484861725748	29	36.2857142857143	110.892149670825	53.39442304	Wednesday	28117	6	-23	2020-04-07	2020-03-18	2020-05-21	2020-03-22	1	21	-43	17	1	1	0	1	1	1	0	1
Henderson, Tennessee, US	47077	Tennessee	2020-04-09	2020-04-02	2020-05-01	1	1	0.711313440267454	0.406464823009974	33	37.2857142857143	110.892149670825	53.39442304	Thursday	28117	7	-22	2020-04-07	2020-03-18	2020-05-21	2020-03-22	2	22	-42	18	1	1	0	1	1	1	0	1
Henderson, Tennessee, US	47077	Tennessee	2020-04-10	2020-04-02	2020-05-01	1	1	0.711313440267454	0.508081028762467	32	38	110.892149670825	53.39442304	Friday	28117	8	-21	2020-04-07	2020-03-18	2020-05-21	2020-03-22	3	23	-41	19	1	1	0	1	1	1	0	1
Henderson, Tennessee, US	47077	Tennessee	2020-04-11	2020-04-02	2020-05-01	1	1	0.711313440267454	0.60969723451496	40	37.2857142857143	110.892149670825	53.39442304	Saturday	28117	9	-20	2020-04-07	2020-03-18	2020-05-21	2020-03-22	4	24	-40	20	1	1	0	1	1	1	0	1
Henderson, Tennessee, US	47077	Tennessee	2020-04-12	2020-04-02	2020-05-01	1	1	0.711313440267454	0.660505337391207	67	39	110.892149670825	53.39442304	Sunday	28117	10	-19	2020-04-07	2020-03-18	2020-05-21	2020-03-22	5	25	-39	21	1	1	0	1	1	1	0	1
Henderson, Tennessee, US	47077	Tennessee	2020-04-13	2020-04-02	2020-05-01	1	1	0.711313440267454	0.711313440267454	29	38.5714285714286	110.892149670825	53.39442304	Monday	28117	11	-18	2020-04-07	2020-03-18	2020-05-21	2020-03-22	6	26	-38	22	1	1	0	1	1	1	0	1
Henderson, Tennessee, US	47077	Tennessee	2020-04-14	2020-04-02	2020-05-01	1	1	0.711313440267454	0.711313440267454	32	37.4285714285714	110.892149670825	53.39442304	Tuesday	28117	12	-17	2020-04-07	2020-03-18	2020-05-21	2020-03-22	7	27	-37	23	1	1	0	1	1	1	0	1
Henderson, Tennessee, US	47077	Tennessee	2020-04-15	2020-04-02	2020-05-01	1	1	0.711313440267454	0.711313440267454	25	36.8571428571429	110.892149670825	53.39442304	Wednesday	28117	13	-16	2020-04-07	2020-03-18	2020-05-21	2020-03-22	8	28	-36	24	1	1	0	1	1	1	0	1
Henderson, Tennessee, US	47077	Tennessee	2020-04-16	2020-04-02	2020-05-01	1	1	0.711313440267454	0.711313440267454	26	35.8571428571429	110.892149670825	53.39442304	Thursday	28117	14	-15	2020-04-07	2020-03-18	2020-05-21	2020-03-22	9	29	-35	25	1	1	0	1	1	1	0	1
Henderson, Tennessee, US	47077	Tennessee	2020-04-17	2020-04-02	2020-05-01	1	1	0.711313440267454	0.711313440267454	22	34.4285714285714	110.892149670825	53.39442304	Friday	28117	15	-14	2020-04-07	2020-03-18	2020-05-21	2020-03-22	10	30	-34	26	1	1	0	1	1	1	0	1
Henderson, Tennessee, US	47077	Tennessee	2020-04-18	2020-04-02	2020-05-01	1	1	0.711313440267454	0.711313440267454	32	33.2857142857143	110.892149670825	53.39442304	Saturday	28117	16	-13	2020-04-07	2020-03-18	2020-05-21	2020-03-22	11	31	-33	27	1	1	0	1	1	1	0	1
Henderson, Tennessee, US	47077	Tennessee	2020-04-19	2020-04-02	2020-05-01	1	1	1.42262688053491	0.812929646019947	57	31.8571428571429	110.892149670825	53.39442304	Sunday	28117	17	-12	2020-04-07	2020-03-18	2020-05-21	2020-03-22	12	32	-32	28	1	1	0	1	1	1	0	1
Henderson, Tennessee, US	47077	Tennessee	2020-04-20	2020-04-02	2020-05-01	1	1	1.42262688053491	0.914545851772441	25	31.2857142857143	110.892149670825	53.39442304	Monday	28117	18	-11	2020-04-07	2020-03-18	2020-05-21	2020-03-22	13	33	-31	29	1	1	0	1	1	1	0	1
Henderson, Tennessee, US	47077	Tennessee	2020-04-21	2020-04-02	2020-05-01	1	1	1.77828360066863	1.06697016040118	21	29.7142857142857	110.892149670825	53.39442304	Tuesday	28117	19	-10	2020-04-07	2020-03-18	2020-05-21	2020-03-22	14	34	-30	30	1	1	0	1	1	1	0	1
Henderson, Tennessee, US	47077	Tennessee	2020-04-22	2020-04-02	2020-05-01	1	1	1.77828360066863	1.21939446902992	32	30.7142857142857	110.892149670825	53.39442304	Wednesday	28117	20	-9	2020-04-07	2020-03-18	2020-05-21	2020-03-22	15	35	-29	31	1	1	0	1	1	1	0	1
Henderson, Tennessee, US	47077	Tennessee	2020-04-23	2020-04-02	2020-05-01	1	1	1.77828360066863	1.37181877765866	26	30.7142857142857	110.892149670825	53.39442304	Thursday	28117	21	-8	2020-04-07	2020-03-18	2020-05-21	2020-03-22	16	36	-28	32	1	1	0	1	1	1	0	1
Henderson, Tennessee, US	47077	Tennessee	2020-04-24	2020-04-02	2020-05-01	1	1	1.77828360066863	1.5242430862874	25	31.1428571428571	110.892149670825	53.39442304	Friday	28117	22	-7	2020-04-07	2020-03-18	2020-05-21	2020-03-22	17	37	-27	33	1	1	0	1	1	1	0	1
Henderson, Tennessee, US	47077	Tennessee	2020-04-25	2020-04-02	2020-05-01	1	1	1.77828360066863	1.67666739491614	47	33.2857142857143	110.892149670825	53.39442304	Saturday	28117	23	-6	2020-04-07	2020-03-18	2020-05-21	2020-03-22	18	38	-26	34	1	1	0	1	1	1	0	1
Henderson, Tennessee, US	47077	Tennessee	2020-04-26	2020-04-02	2020-05-01	1	1	2.13394032080236	1.77828360066863	50	32.2857142857143	110.892149670825	53.39442304	Sunday	28117	24	-5	2020-04-07	2020-03-18	2020-05-21	2020-03-22	19	39	-25	35	1	1	0	1	1	1	0	1
Henderson, Tennessee, US	47077	Tennessee	2020-04-27	2020-04-02	2020-05-01	1	1	2.13394032080236	1.87989980642113	20	31.5714285714286	110.892149670825	53.39442304	Monday	28117	25	-4	2020-04-07	2020-03-18	2020-05-21	2020-03-22	20	40	-24	36	1	1	0	1	1	1	0	1
Henderson, Tennessee, US	47077	Tennessee	2020-04-28	2020-04-02	2020-05-01	1	1	2.13394032080236	1.93070790929737	22	31.7142857142857	110.892149670825	53.39442304	Tuesday	28117	26	-3	2020-04-07	2020-03-18	2020-05-21	2020-03-22	21	41	-23	37	1	1	0	1	1	1	0	1
Henderson, Tennessee, US	47077	Tennessee	2020-04-29	2020-04-02	2020-05-01	1	1	2.13394032080236	1.98151601217362	21	30.1428571428571	110.892149670825	53.39442304	Wednesday	28117	27	-2	2020-04-07	2020-03-18	2020-05-21	2020-03-22	22	42	-22	38	1	1	0	1	1	1	0	1
Henderson, Tennessee, US	47077	Tennessee	2020-04-30	2020-04-02	2020-05-01	1	1	2.48959704093609	2.08313221792611	19	29.1428571428571	110.892149670825	53.39442304	Thursday	28117	28	-1	2020-04-07	2020-03-18	2020-05-21	2020-03-22	23	43	-21	39	1	1	0	1	1	1	0	1
Henderson, Tennessee, US	47077	Tennessee	2020-05-01	2020-04-02	2020-05-01	0	1	2.48959704093609	2.18474842367861	19	28.2857142857143	110.892149670825	53.39442304	Friday	28117	29	0	2020-04-07	2020-03-18	2020-05-21	2020-03-22	24	44	-20	40	1	1	0	1	1	1	0	1
Henderson, Tennessee, US	47077	Tennessee	2020-05-02	2020-04-02	2020-05-01	0	1	3.20091048120354	2.38798083518359	27	25.4285714285714	110.892149670825	53.39442304	Saturday	28117	30	1	2020-04-07	2020-03-18	2020-05-21	2020-03-22	25	45	-19	41	1	1	0	1	1	1	0	1
Henderson, Tennessee, US	47077	Tennessee	2020-05-03	2020-04-02	2020-05-01	0	1	3.20091048120354	2.54040514381234	33	23	110.892149670825	53.39442304	Sunday	28117	31	2	2020-04-07	2020-03-18	2020-05-21	2020-03-22	26	46	-18	42	1	1	0	1	1	1	0	1
Henderson, Tennessee, US	47077	Tennessee	2020-05-04	2020-04-02	2020-05-01	0	1	3.20091048120354	2.69282945244108	15	22.2857142857143	110.892149670825	53.39442304	Monday	28117	32	3	2020-04-07	2020-03-18	2020-05-21	2020-03-22	27	47	-17	43	1	1	0	1	1	1	0	1
Henderson, Tennessee, US	47077	Tennessee	2020-05-05	2020-04-02	2020-05-01	0	1	3.55656720133727	2.89606186394606	19	21.8571428571429	110.892149670825	53.39442304	Tuesday	28117	33	4	2020-04-07	2020-03-18	2020-05-21	2020-03-22	28	48	-16	44	1	1	0	1	1	1	0	1
Henderson, Tennessee, US	47077	Tennessee	2020-05-06	2020-04-02	2020-05-01	0	1	3.55656720133727	3.09929427545105	18	21.4285714285714	110.892149670825	53.39442304	Wednesday	28117	34	5	2020-04-07	2020-03-18	2020-05-21	2020-03-22	29	49	-15	45	1	1	0	1	1	1	0	1
Henderson, Tennessee, US	47077	Tennessee	2020-05-07	2020-04-02	2020-05-01	0	1	3.55656720133727	3.25171858407979	19	21.4285714285714	110.892149670825	53.39442304	Thursday	28117	35	6	2020-04-07	2020-03-18	2020-05-21	2020-03-22	30	50	-14	46	1	1	0	1	1	1	0	1
Henderson, Tennessee, US	47077	Tennessee	2020-05-08	2020-04-02	2020-05-01	0	1	3.55656720133727	3.40414289270853	22	21.8571428571429	110.892149670825	53.39442304	Friday	28117	36	7	2020-04-07	2020-03-18	2020-05-21	2020-03-22	31	51	-13	47	1	1	0	1	1	1	0	1
Henderson, Tennessee, US	47077	Tennessee	2020-05-09	2020-04-02	2020-05-01	0	1	3.55656720133727	3.45495099558478	25	21.5714285714286	110.892149670825	53.39442304	Saturday	28117	37	8	2020-04-07	2020-03-18	2020-05-21	2020-03-22	32	52	-12	48	1	1	0	1	1	1	0	1
Henderson, Tennessee, US	47077	Tennessee	2020-05-10	2020-04-02	2020-05-01	0	1	3.55656720133727	3.50575909846102	39	22.4285714285714	110.892149670825	53.39442304	Sunday	28117	38	9	2020-04-07	2020-03-18	2020-05-21	2020-03-22	33	53	-11	49	1	1	0	1	1	1	0	1
Henderson, Tennessee, US	47077	Tennessee	2020-05-11	2020-04-02	2020-05-01	0	1	3.55656720133727	3.55656720133727	26	24	110.892149670825	53.39442304	Monday	28117	39	10	2020-04-07	2020-03-18	2020-05-21	2020-03-22	34	54	-10	50	1	1	0	1	1	1	0	1
Henderson, Tennessee, US	47077	Tennessee	2020-05-12	2020-04-02	2020-05-01	0	1	3.55656720133727	3.55656720133727	21	24.2857142857143	110.892149670825	53.39442304	Tuesday	28117	40	11	2020-04-07	2020-03-18	2020-05-21	2020-03-22	35	55	-9	51	1	1	0	1	1	1	0	1
Henderson, Tennessee, US	47077	Tennessee	2020-05-13	2020-04-02	2020-05-01	0	1	3.55656720133727	3.55656720133727	19	24.4285714285714	110.892149670825	53.39442304	Wednesday	28117	41	12	2020-04-07	2020-03-18	2020-05-21	2020-03-22	36	56	-8	52	1	1	0	1	1	1	0	1
Henderson, Tennessee, US	47077	Tennessee	2020-05-14	2020-04-02	2020-05-01	0	1	3.912223921471	3.60737530421352	16	24	110.892149670825	53.39442304	Thursday	28117	42	13	2020-04-07	2020-03-18	2020-05-21	2020-03-22	37	57	-7	53	1	1	0	1	1	1	0	1
Henderson, Tennessee, US	47077	Tennessee	2020-05-15	2020-04-02	2020-05-01	0	1	3.912223921471	3.65818340708976	16	23.1428571428571	110.892149670825	53.39442304	Friday	28117	43	14	2020-04-07	2020-03-18	2020-05-21	2020-03-22	38	58	-6	54	1	1	0	1	1	1	0	1
Henderson, Tennessee, US	47077	Tennessee	2020-05-16	2020-04-02	2020-05-01	0	1	4.26788064160472	3.75979961284226	35	24.5714285714286	110.892149670825	53.39442304	Saturday	28117	44	15	2020-04-07	2020-03-18	2020-05-21	2020-03-22	39	59	-5	55	1	1	0	1	1	1	0	1
Henderson, Tennessee, US	47077	Tennessee	2020-05-17	2020-04-02	2020-05-01	0	1	4.26788064160472	3.86141581859475	43	25.1428571428571	110.892149670825	53.39442304	Sunday	28117	45	16	2020-04-07	2020-03-18	2020-05-21	2020-03-22	40	60	-4	56	1	1	0	1	1	1	0	1
Henderson, Tennessee, US	47077	Tennessee	2020-05-18	2020-04-02	2020-05-01	0	1	4.26788064160472	3.96303202434724	18	24	110.892149670825	53.39442304	Monday	28117	46	17	2020-04-07	2020-03-18	2020-05-21	2020-03-22	41	61	-3	57	1	1	0	1	1	1	0	1
Henderson, Tennessee, US	47077	Tennessee	2020-05-19	2020-04-02	2020-05-01	0	1	4.26788064160472	4.06464823009974	20	23.8571428571429	110.892149670825	53.39442304	Tuesday	28117	47	18	2020-04-07	2020-03-18	2020-05-21	2020-03-22	42	62	-2	58	1	1	0	1	1	1	0	1
Henderson, Tennessee, US	47077	Tennessee	2020-05-20	2020-04-02	2020-05-01	0	1	4.26788064160472	4.16626443585223	16	23.4285714285714	110.892149670825	53.39442304	Wednesday	28117	48	19	2020-04-07	2020-03-18	2020-05-21	2020-03-22	43	63	-1	59	1	1	0	1	1	1	0	1
Henderson, Tennessee, US	47077	Tennessee	2020-05-21	2020-04-02	2020-05-01	0	1	4.26788064160472	4.21707253872848	12	22.8571428571429	110.892149670825	53.39442304	Thursday	28117	49	20	2020-04-07	2020-03-18	2020-05-21	2020-03-22	44	64	0	60	1	1	0	1	0	1	0	1
Henderson, Tennessee, US	47077	Tennessee	2020-05-22	2020-04-02	2020-05-01	0	1	4.26788064160472	4.26788064160472	18	23.1428571428571	110.892149670825	53.39442304	Friday	28117	50	21	2020-04-07	2020-03-18	2020-05-21	2020-03-22	45	65	1	61	1	1	1	1	0	1	0	1
Henderson, Tennessee, US	47077	Tennessee	2020-05-23	2020-04-02	2020-05-01	0	1	4.26788064160472	4.26788064160472	22	21.2857142857143	110.892149670825	53.39442304	Saturday	28117	51	22	2020-04-07	2020-03-18	2020-05-21	2020-03-22	46	66	2	62	1	1	1	1	0	1	0	1
Henderson, Tennessee, US	47077	Tennessee	2020-05-24	2020-04-02	2020-05-01	0	1	4.26788064160472	4.26788064160472	40	20.8571428571429	110.892149670825	53.39442304	Sunday	28117	52	23	2020-04-07	2020-03-18	2020-05-21	2020-03-22	47	67	3	63	1	1	1	1	0	1	0	1
Henderson, Tennessee, US	47077	Tennessee	2020-05-25	2020-04-02	2020-05-01	0	1	4.62353736173845	4.31868874448097	35	23.2857142857143	110.892149670825	53.39442304	Monday	28117	53	24	2020-04-07	2020-03-18	2020-05-21	2020-03-22	48	68	4	64	1	1	1	1	0	1	0	1
Henderson, Tennessee, US	47077	Tennessee	2020-05-26	2020-04-02	2020-05-01	0	1	4.62353736173845	4.36949684735722	19	23.1428571428571	110.892149670825	53.39442304	Tuesday	28117	54	25	2020-04-07	2020-03-18	2020-05-21	2020-03-22	49	69	5	65	1	1	1	1	0	1	0	1
Henderson, Tennessee, US	47077	Tennessee	2020-05-27	2020-04-02	2020-05-01	0	1	4.97919408187218	4.47111305310971	19	23.5714285714286	110.892149670825	53.39442304	Wednesday	28117	55	26	2020-04-07	2020-03-18	2020-05-21	2020-03-22	50	70	6	66	1	1	1	1	0	1	0	1
Henderson, Tennessee, US	47077	Tennessee	2020-05-28	2020-04-02	2020-05-01	0	1	4.97919408187218	4.5727292588622	17	24.2857142857143	110.892149670825	53.39442304	Thursday	28117	56	27	2020-04-07	2020-03-18	2020-05-21	2020-03-22	51	71	7	67	1	1	1	1	0	1	0	1
Henderson, Tennessee, US	47077	Tennessee	2020-05-29	2020-04-02	2020-05-01	0	1	5.3348508020059	4.72515356749094	13	23.5714285714286	110.892149670825	53.39442304	Friday	28117	57	28	2020-04-07	2020-03-18	2020-05-21	2020-03-22	52	72	8	68	1	1	1	1	0	1	0	1
Henderson, Tennessee, US	47077	Tennessee	2020-05-30	2020-04-02	2020-05-01	0	1	5.3348508020059	4.87757787611968	24	23.8571428571429	110.892149670825	53.39442304	Saturday	28117	58	29	2020-04-07	2020-03-18	2020-05-21	2020-03-22	53	73	9	69	1	1	1	1	0	1	0	1
Henderson, Tennessee, US	47077	Tennessee	2020-05-31	2020-04-02	2020-05-01	0	1	5.3348508020059	5.03000218474842	29	22.2857142857143	110.892149670825	53.39442304	Sunday	28117	59	30	2020-04-07	2020-03-18	2020-05-21	2020-03-22	54	74	10	70	1	1	1	1	0	1	0	1
Henderson, Tennessee, US	47077	Tennessee	2020-06-01	2020-04-02	2020-05-01	0	1	5.3348508020059	5.13161839050092	15	19.4285714285714	110.892149670825	53.39442304	Monday	28117	60	31	2020-04-07	2020-03-18	2020-05-21	2020-03-22	55	75	11	71	1	1	1	1	0	1	0	1
Henderson, Tennessee, US	47077	Tennessee	2020-06-02	2020-04-02	2020-05-01	0	1	5.3348508020059	5.23323459625341	13	18.5714285714286	110.892149670825	53.39442304	Tuesday	28117	61	32	2020-04-07	2020-03-18	2020-05-21	2020-03-22	56	76	12	72	1	1	1	1	0	1	0	1
Henderson, Tennessee, US	47077	Tennessee	2020-06-03	2020-04-02	2020-05-01	0	1	5.3348508020059	5.28404269912966	14	17.8571428571429	110.892149670825	53.39442304	Wednesday	28117	62	33	2020-04-07	2020-03-18	2020-05-21	2020-03-22	57	77	13	73	1	1	1	1	0	1	0	1
Henderson, Tennessee, US	47077	Tennessee	2020-06-04	2020-04-02	2020-05-01	0	1	5.3348508020059	5.3348508020059	18	18	110.892149670825	53.39442304	Thursday	28117	63	34	2020-04-07	2020-03-18	2020-05-21	2020-03-22	58	78	14	74	1	1	1	1	0	1	0	1
Henderson, Tennessee, US	47077	Tennessee	2020-06-05	2020-04-02	2020-05-01	0	1	5.3348508020059	5.3348508020059	15	18.2857142857143	110.892149670825	53.39442304	Friday	28117	64	35	2020-04-07	2020-03-18	2020-05-21	2020-03-22	59	79	15	75	1	1	1	1	0	1	0	1
Henderson, Tennessee, US	47077	Tennessee	2020-06-06	2020-04-02	2020-05-01	0	1	5.3348508020059	5.3348508020059	28	18.8571428571429	110.892149670825	53.39442304	Saturday	28117	65	36	2020-04-07	2020-03-18	2020-05-21	2020-03-22	60	80	16	76	1	1	1	1	0	1	0	1
Henderson, Tennessee, US	47077	Tennessee	2020-06-07	2020-04-02	2020-05-01	0	1	5.3348508020059	5.3348508020059	32	19.2857142857143	110.892149670825	53.39442304	Sunday	28117	66	37	2020-04-07	2020-03-18	2020-05-21	2020-03-22	61	81	17	77	1	1	1	1	0	1	0	1
Henderson, Tennessee, US	47077	Tennessee	2020-06-08	2020-04-02	2020-05-01	0	1	5.3348508020059	5.3348508020059	21	20.1428571428571	110.892149670825	53.39442304	Monday	28117	67	38	2020-04-07	2020-03-18	2020-05-21	2020-03-22	62	82	18	78	1	1	1	1	0	1	0	1
Henderson, Tennessee, US	47077	Tennessee	2020-06-09	2020-04-02	2020-05-01	0	1	5.69050752213963	5.38565890488215	22	21.4285714285714	110.892149670825	53.39442304	Tuesday	28117	68	39	2020-04-07	2020-03-18	2020-05-21	2020-03-22	63	83	19	79	1	1	1	1	0	1	0	1
Henderson, Tennessee, US	47077	Tennessee	2020-06-10	2020-04-02	2020-05-01	0	1	5.69050752213963	5.4364670077584	11	21	110.892149670825	53.39442304	Wednesday	28117	69	40	2020-04-07	2020-03-18	2020-05-21	2020-03-22	64	84	20	80	1	1	1	1	0	1	0	1
Henderson, Tennessee, US	47077	Tennessee	2020-06-11	2020-04-02	2020-05-01	0	1	6.04616424227336	5.53808321351089	12	20.1428571428571	110.892149670825	53.39442304	Thursday	28117	70	41	2020-04-07	2020-03-18	2020-05-21	2020-03-22	65	85	21	81	1	1	1	1	0	1	0	1
Henderson, Tennessee, US	47077	Tennessee	2020-06-12	2020-04-02	2020-05-01	0	1	6.04616424227336	5.63969941926338	13	19.8571428571429	110.892149670825	53.39442304	Friday	28117	71	42	2020-04-07	2020-03-18	2020-05-21	2020-03-22	66	86	22	82	1	1	1	1	0	1	0	1
Henderson, Tennessee, US	47077	Tennessee	2020-06-13	2020-04-02	2020-05-01	0	1	6.40182096240708	5.79212372789212	21	18.8571428571429	110.892149670825	53.39442304	Saturday	28117	72	43	2020-04-07	2020-03-18	2020-05-21	2020-03-22	67	87	23	83	1	1	1	1	0	1	0	1
Henderson, Tennessee, US	47077	Tennessee	2020-06-14	2020-04-02	2020-05-01	0	1	6.40182096240708	5.94454803652086	31	18.7142857142857	110.892149670825	53.39442304	Sunday	28117	73	44	2020-04-07	2020-03-18	2020-05-21	2020-03-22	68	88	24	84	1	1	1	1	0	1	0	1
Henderson, Tennessee, US	47077	Tennessee	2020-06-15	2020-04-02	2020-05-01	0	1	6.75747768254081	6.14778044802585	25	19.2857142857143	110.892149670825	53.39442304	Monday	28117	74	45	2020-04-07	2020-03-18	2020-05-21	2020-03-22	69	89	25	85	1	1	1	1	0	1	0	1
Henderson, Tennessee, US	47077	Tennessee	2020-06-16	2020-04-02	2020-05-01	0	1	6.75747768254081	6.30020475665459	16	18.4285714285714	110.892149670825	53.39442304	Tuesday	28117	75	46	2020-04-07	2020-03-18	2020-05-21	2020-03-22	70	90	26	86	1	1	1	1	0	1	0	1
Henderson, Tennessee, US	47077	Tennessee	2020-06-17	2020-04-02	2020-05-01	0	1	6.75747768254081	6.45262906528333	16	19.1428571428571	110.892149670825	53.39442304	Wednesday	28117	76	47	2020-04-07	2020-03-18	2020-05-21	2020-03-22	71	91	27	87	1	1	1	1	0	1	0	1
Henderson, Tennessee, US	47077	Tennessee	2020-06-18	2020-04-02	2020-05-01	0	1	6.75747768254081	6.55424527103582	15	19.5714285714286	110.892149670825	53.39442304	Thursday	28117	77	48	2020-04-07	2020-03-18	2020-05-21	2020-03-22	72	92	28	88	1	1	1	1	0	1	0	1
Henderson, Tennessee, US	47077	Tennessee	2020-06-19	2020-04-02	2020-05-01	0	1	6.75747768254081	6.65586147678832	16	20	110.892149670825	53.39442304	Friday	28117	78	49	2020-04-07	2020-03-18	2020-05-21	2020-03-22	73	93	29	89	1	1	1	1	0	1	0	1
Henderson, Tennessee, US	47077	Tennessee	2020-06-20	2020-04-02	2020-05-01	0	1	7.11313440267454	6.75747768254081	22	20.1428571428571	110.892149670825	53.39442304	Saturday	28117	79	50	2020-04-07	2020-03-18	2020-05-21	2020-03-22	74	94	30	90	1	1	1	1	0	1	0	1
Henderson, Tennessee, US	47077	Tennessee	2020-06-21	2020-04-02	2020-05-01	0	1	7.46879112280827	6.90990199116955	30	20	110.892149670825	53.39442304	Sunday	28117	80	51	2020-04-07	2020-03-18	2020-05-21	2020-03-22	75	95	31	91	1	1	1	1	0	1	0	1
Henderson, Tennessee, US	47077	Tennessee	2020-06-22	2020-04-02	2020-05-01	0	1	7.82444784294199	7.06232629979829	28	20.4285714285714	110.892149670825	53.39442304	Monday	28117	81	52	2020-04-07	2020-03-18	2020-05-21	2020-03-22	76	96	32	92	1	1	1	1	0	1	0	1
Henderson, Tennessee, US	47077	Tennessee	2020-06-23	2020-04-02	2020-05-01	0	1	8.89141800334317	7.36717491705577	16	20.4285714285714	110.892149670825	53.39442304	Tuesday	28117	82	53	2020-04-07	2020-03-18	2020-05-21	2020-03-22	77	97	33	93	1	1	1	1	0	1	0	1
Henderson, Tennessee, US	47077	Tennessee	2020-06-24	2020-04-02	2020-05-01	0	1	9.2470747234769	7.7228316371895	17	20.5714285714286	110.892149670825	53.39442304	Wednesday	28117	83	54	2020-04-07	2020-03-18	2020-05-21	2020-03-22	78	98	34	94	1	1	1	1	0	1	0	1
Henderson, Tennessee, US	47077	Tennessee	2020-06-25	2020-04-02	2020-05-01	0	1	9.60273144361063	8.12929646019947	17	20.8571428571429	110.892149670825	53.39442304	Thursday	28117	84	55	2020-04-07	2020-03-18	2020-05-21	2020-03-22	79	99	35	95	1	1	1	1	0	1	0	1
Henderson, Tennessee, US	47077	Tennessee	2020-06-26	2020-04-02	2020-05-01	0	1	9.95838816374435	8.58656938608569	18	21.1428571428571	110.892149670825	53.39442304	Friday	28117	85	56	2020-04-07	2020-03-18	2020-05-21	2020-03-22	80	100	36	96	1	1	1	1	0	1	0	1
Henderson, Tennessee, US	47077	Tennessee	2020-06-27	2020-04-02	2020-05-01	0	1	11.0253583241455	9.14545851772441	31	22.4285714285714	110.892149670825	53.39442304	Saturday	28117	86	57	2020-04-07	2020-03-18	2020-05-21	2020-03-22	81	101	37	97	1	1	1	1	0	1	0	1
Henderson, Tennessee, US	47077	Tennessee	2020-06-28	2020-04-02	2020-05-01	0	1	11.0253583241455	9.65353954648687	34	23	110.892149670825	53.39442304	Sunday	28117	87	58	2020-04-07	2020-03-18	2020-05-21	2020-03-22	82	102	38	98	1	1	1	1	0	1	0	1
Henderson, Tennessee, US	47077	Tennessee	2020-06-29	2020-04-02	2020-05-01	0	1	11.0253583241455	10.1108124723731	37	24.2857142857143	110.892149670825	53.39442304	Monday	28117	88	59	2020-04-07	2020-03-18	2020-05-21	2020-03-22	83	103	39	99	1	1	1	1	0	1	0	1
Henderson, Tennessee, US	47077	Tennessee	2020-06-30	2020-04-02	2020-05-01	0	1	11.3810150442793	10.4664691925068	32	26.5714285714286	110.892149670825	53.39442304	Tuesday	28117	89	60	2020-04-07	2020-03-18	2020-05-21	2020-03-22	84	104	40	100	1	1	1	1	0	1	0	1
Henderson, Tennessee, US	47077	Tennessee	2020-07-01	2020-04-02	2020-05-01	0	1	12.4479852046804	10.923742118393	25	27.7142857142857	110.892149670825	53.39442304	Wednesday	28117	90	61	2020-04-07	2020-03-18	2020-05-21	2020-03-22	85	105	41	101	1	1	1	1	0	1	0	1
Henderson, Tennessee, US	47077	Tennessee	2020-07-02	2020-04-02	2020-05-01	0	1	13.8706120852154	11.533439352908	15	27.4285714285714	110.892149670825	53.39442304	Thursday	28117	91	62	2020-04-07	2020-03-18	2020-05-21	2020-03-22	86	106	42	102	1	1	1	1	0	1	0	1
Henderson, Tennessee, US	47077	Tennessee	2020-07-03	2020-04-02	2020-05-01	0	1	15.648895685884	12.3463689989279	24	28.2857142857143	110.892149670825	53.39442304	Friday	28117	92	63	2020-04-07	2020-03-18	2020-05-21	2020-03-22	87	107	43	103	1	1	1	1	0	1	0	1
Henderson, Tennessee, US	47077	Tennessee	2020-07-04	2020-04-02	2020-05-01	0	1	16.0045524060177	13.0576824391954	36	29	110.892149670825	53.39442304	Saturday	28117	93	64	2020-04-07	2020-03-18	2020-05-21	2020-03-22	88	108	44	104	1	1	1	1	0	1	0	1
Henderson, Tennessee, US	47077	Tennessee	2020-07-05	2020-04-02	2020-05-01	0	1	16.3602091261514	13.8198039823391	41	30	110.892149670825	53.39442304	Sunday	28117	94	65	2020-04-07	2020-03-18	2020-05-21	2020-03-22	89	109	45	105	1	1	1	1	0	1	0	1
Hendricks, Indiana, US	18063	Indiana	2020-03-01	2020-03-25	2020-05-18	1	0	0	15.4361755580074	33	29	69.6135117715842	357.444073	Sunday	170311	-24	-78	2020-03-30	2020-03-10	2020-06-07	2020-04-08	-29	-9	-98	-38	0	0	0	0	1	0	1	0
Hendricks, Indiana, US	18063	Indiana	2020-03-02	2020-03-25	2020-05-18	1	0	0	13.2260743595455	14	26.8571428571429	69.6135117715842	357.444073	Monday	170311	-23	-77	2020-03-30	2020-03-10	2020-06-07	2020-04-08	-28	-8	-97	-37	0	0	0	0	1	0	1	0
Hendricks, Indiana, US	18063	Indiana	2020-03-03	2020-03-25	2020-05-18	1	0	0	10.8605754205667	12	25.4285714285714	69.6135117715842	357.444073	Tuesday	170311	-22	-76	2020-03-30	2020-03-10	2020-06-07	2020-04-08	-27	-7	-96	-36	0	0	0	0	1	0	1	0
Hendricks, Indiana, US	18063	Indiana	2020-03-04	2020-03-25	2020-05-18	1	0	0	8.39147798791006	12	24.5714285714286	69.6135117715842	357.444073	Wednesday	170311	-21	-75	2020-03-30	2020-03-10	2020-06-07	2020-04-08	-26	-6	-95	-35	0	0	0	0	1	0	1	0
Hendricks, Indiana, US	18063	Indiana	2020-03-05	2020-03-25	2020-05-18	1	0	0	5.64611790544565	12	22.8571428571429	69.6135117715842	357.444073	Thursday	170311	-20	-74	2020-03-30	2020-03-10	2020-06-07	2020-04-08	-25	-5	-94	-34	0	0	0	0	1	0	1	0
Hendricks, Indiana, US	18063	Indiana	2020-03-06	2020-03-25	2020-05-18	1	0	0	2.90075782298125	12	19.5714285714286	69.6135117715842	357.444073	Friday	170311	-19	-73	2020-03-30	2020-03-10	2020-06-07	2020-04-08	-24	-4	-93	-33	0	0	0	0	1	0	1	0
Hendricks, Indiana, US	18063	Indiana	2020-03-07	2020-03-25	2020-05-18	1	0	0	0	22	16.7142857142857	69.6135117715842	357.444073	Saturday	170311	-18	-72	2020-03-30	2020-03-10	2020-06-07	2020-04-08	-23	-3	-92	-32	0	0	0	0	1	0	1	0
Hendricks, Indiana, US	18063	Indiana	2020-03-08	2020-03-25	2020-05-18	1	0	0.0587161134630177	0.00838801620900252	33	16.7142857142857	69.6135117715842	357.444073	Sunday	170311	-17	-71	2020-03-30	2020-03-10	2020-06-07	2020-04-08	-22	-2	-91	-31	0	0	0	0	1	0	1	0
Hendricks, Indiana, US	18063	Indiana	2020-03-09	2020-03-25	2020-05-18	1	0	0.117432226926035	0.0251640486270076	16	17	69.6135117715842	357.444073	Monday	170311	-16	-70	2020-03-30	2020-03-10	2020-06-07	2020-04-08	-21	-1	-90	-30	0	0	0	0	1	0	1	0
Hendricks, Indiana, US	18063	Indiana	2020-03-10	2020-03-25	2020-05-18	1	0	0.117432226926035	0.0419400810450126	14	17.2857142857143	69.6135117715842	357.444073	Tuesday	170311	-15	-69	2020-03-30	2020-03-10	2020-06-07	2020-04-08	-20	0	-89	-29	0	0	0	0	1	0	1	0
Hendricks, Indiana, US	18063	Indiana	2020-03-11	2020-03-25	2020-05-18	1	0	0.117432226926035	0.0587161134630177	13	17.4285714285714	69.6135117715842	357.444073	Wednesday	170311	-14	-68	2020-03-30	2020-03-10	2020-06-07	2020-04-08	-19	1	-88	-28	0	1	0	0	1	0	1	1
Hendricks, Indiana, US	18063	Indiana	2020-03-12	2020-03-25	2020-05-18	1	0	0.117432226926035	0.0754921458810227	13	17.5714285714286	69.6135117715842	357.444073	Thursday	170311	-13	-67	2020-03-30	2020-03-10	2020-06-07	2020-04-08	-18	2	-87	-27	0	1	0	0	1	0	1	1
Hendricks, Indiana, US	18063	Indiana	2020-03-13	2020-03-25	2020-05-18	1	0	0.117432226926035	0.0922681782990278	14	17.8571428571429	69.6135117715842	357.444073	Friday	170311	-12	-66	2020-03-30	2020-03-10	2020-06-07	2020-04-08	-17	3	-86	-26	0	1	0	0	1	0	1	1
Hendricks, Indiana, US	18063	Indiana	2020-03-14	2020-03-25	2020-05-18	1	0	0.117432226926035	0.109044210717033	44	21	69.6135117715842	357.444073	Saturday	170311	-11	-65	2020-03-30	2020-03-10	2020-06-07	2020-04-08	-16	4	-85	-25	0	1	0	0	1	0	1	1
Hendricks, Indiana, US	18063	Indiana	2020-03-15	2020-03-25	2020-05-18	1	0	0.117432226926035	0.117432226926035	53	23.8571428571429	69.6135117715842	357.444073	Sunday	170311	-10	-64	2020-03-30	2020-03-10	2020-06-07	2020-04-08	-15	5	-84	-24	0	1	0	0	1	0	1	1
Hendricks, Indiana, US	18063	Indiana	2020-03-16	2020-03-25	2020-05-18	1	0	0.176148340389053	0.125820243135038	28	25.5714285714286	69.6135117715842	357.444073	Monday	170311	-9	-63	2020-03-30	2020-03-10	2020-06-07	2020-04-08	-14	6	-83	-23	0	1	0	0	1	0	1	1
Hendricks, Indiana, US	18063	Indiana	2020-03-17	2020-03-25	2020-05-18	1	0	0.176148340389053	0.13420825934404	33	28.2857142857143	69.6135117715842	357.444073	Tuesday	170311	-8	-62	2020-03-30	2020-03-10	2020-06-07	2020-04-08	-13	7	-82	-22	0	1	0	0	1	0	1	1
Hendricks, Indiana, US	18063	Indiana	2020-03-18	2020-03-25	2020-05-18	1	0	0.234864453852071	0.150984291762045	40	32.1428571428571	69.6135117715842	357.444073	Wednesday	170311	-7	-61	2020-03-30	2020-03-10	2020-06-07	2020-04-08	-12	8	-81	-21	0	1	0	0	1	0	1	1
Hendricks, Indiana, US	18063	Indiana	2020-03-19	2020-03-25	2020-05-18	1	0	0.234864453852071	0.16776032418005	36	35.4285714285714	69.6135117715842	357.444073	Thursday	170311	-6	-60	2020-03-30	2020-03-10	2020-06-07	2020-04-08	-11	9	-80	-20	0	1	0	0	1	0	1	1
Hendricks, Indiana, US	18063	Indiana	2020-03-20	2020-03-25	2020-05-18	1	0	0.234864453852071	0.184536356598056	33	38.1428571428571	69.6135117715842	357.444073	Friday	170311	-5	-59	2020-03-30	2020-03-10	2020-06-07	2020-04-08	-10	10	-79	-19	0	1	0	0	1	0	1	1
Hendricks, Indiana, US	18063	Indiana	2020-03-21	2020-03-25	2020-05-18	1	0	0.352296680778106	0.218088421434066	53	39.4285714285714	69.6135117715842	357.444073	Saturday	170311	-4	-58	2020-03-30	2020-03-10	2020-06-07	2020-04-08	-9	11	-78	-18	0	1	0	0	1	0	1	1
Hendricks, Indiana, US	18063	Indiana	2020-03-22	2020-03-25	2020-05-18	1	0	0.469728907704141	0.268416518688081	69	41.7142857142857	69.6135117715842	357.444073	Sunday	170311	-3	-57	2020-03-30	2020-03-10	2020-06-07	2020-04-08	-8	12	-77	-17	0	1	0	0	1	0	1	1
Hendricks, Indiana, US	18063	Indiana	2020-03-23	2020-03-25	2020-05-18	1	0	0.469728907704141	0.310356599733093	41	43.5714285714286	69.6135117715842	357.444073	Monday	170311	-2	-56	2020-03-30	2020-03-10	2020-06-07	2020-04-08	-7	13	-76	-16	0	1	0	0	1	0	1	1
Hendricks, Indiana, US	18063	Indiana	2020-03-24	2020-03-25	2020-05-18	1	0	0.76330947501923	0.394236761823119	42	44.8571428571429	69.6135117715842	357.444073	Tuesday	170311	-1	-55	2020-03-30	2020-03-10	2020-06-07	2020-04-08	-6	14	-75	-15	0	1	0	0	1	0	1	1
Hendricks, Indiana, US	18063	Indiana	2020-03-25	2020-03-25	2020-05-18	1	0	0.880741701945265	0.486504940122146	51	46.4285714285714	69.6135117715842	357.444073	Wednesday	170311	0	-54	2020-03-30	2020-03-10	2020-06-07	2020-04-08	-5	15	-74	-14	0	1	0	0	1	0	1	1
Hendricks, Indiana, US	18063	Indiana	2020-03-26	2020-03-25	2020-05-18	1	1	1.23303838272337	0.629101215675189	51	48.5714285714286	69.6135117715842	357.444073	Thursday	170311	1	-53	2020-03-30	2020-03-10	2020-06-07	2020-04-08	-4	16	-73	-13	0	1	0	0	1	0	1	1
Hendricks, Indiana, US	18063	Indiana	2020-03-27	2020-03-25	2020-05-18	1	1	1.64405117696449	0.83041360469125	52	51.2857142857143	69.6135117715842	357.444073	Friday	170311	2	-52	2020-03-30	2020-03-10	2020-06-07	2020-04-08	-3	17	-72	-12	0	1	0	0	1	0	1	1
Hendricks, Indiana, US	18063	Indiana	2020-03-28	2020-03-25	2020-05-18	1	1	2.11378008466864	1.08205409096133	63	52.7142857142857	69.6135117715842	357.444073	Saturday	170311	3	-51	2020-03-30	2020-03-10	2020-06-07	2020-04-08	-2	18	-71	-11	0	1	0	0	1	0	1	1
Hendricks, Indiana, US	18063	Indiana	2020-03-29	2020-03-25	2020-05-18	1	1	2.81837344622485	1.41757473932143	72	53.1428571428571	69.6135117715842	357.444073	Sunday	170311	4	-50	2020-03-30	2020-03-10	2020-06-07	2020-04-08	-1	19	-70	-10	0	1	0	0	1	0	1	1
Hendricks, Indiana, US	18063	Indiana	2020-03-30	2020-03-25	2020-05-18	1	1	3.40553458085502	1.83697554977155	53	54.8571428571429	69.6135117715842	357.444073	Monday	170311	5	-49	2020-03-30	2020-03-10	2020-06-07	2020-04-08	0	20	-69	-9	0	1	0	0	1	0	1	1
Hendricks, Indiana, US	18063	Indiana	2020-03-31	2020-03-25	2020-05-18	1	1	4.11012794241124	2.3150924736847	53	56.4285714285714	69.6135117715842	357.444073	Tuesday	170311	6	-48	2020-03-30	2020-03-10	2020-06-07	2020-04-08	1	21	-68	-8	1	1	0	0	1	1	1	1
Hendricks, Indiana, US	18063	Indiana	2020-04-01	2020-03-25	2020-05-18	1	1	5.34316632513461	2.95258170556889	49	56.1428571428571	69.6135117715842	357.444073	Wednesday	170311	7	-47	2020-03-30	2020-03-10	2020-06-07	2020-04-08	2	22	-67	-7	1	1	0	0	1	1	1	1
Hendricks, Indiana, US	18063	Indiana	2020-04-02	2020-03-25	2020-05-18	1	1	6.81106916171005	3.74944324542413	48	55.7142857142857	69.6135117715842	357.444073	Thursday	170311	8	-46	2020-03-30	2020-03-10	2020-06-07	2020-04-08	3	23	-66	-6	1	1	0	0	1	1	1	1
Hendricks, Indiana, US	18063	Indiana	2020-04-03	2020-03-25	2020-05-18	1	1	8.10282365789644	4.67212502841441	42	54.2857142857143	69.6135117715842	357.444073	Friday	170311	9	-45	2020-03-30	2020-03-10	2020-06-07	2020-04-08	4	24	-65	-5	1	1	0	0	1	1	1	1
Hendricks, Indiana, US	18063	Indiana	2020-04-04	2020-03-25	2020-05-18	1	1	9.57072649447188	5.73740308695773	63	54.2857142857143	69.6135117715842	357.444073	Saturday	170311	10	-44	2020-03-30	2020-03-10	2020-06-07	2020-04-08	5	25	-64	-4	1	1	0	0	1	1	1	1
Hendricks, Indiana, US	18063	Indiana	2020-04-05	2020-03-25	2020-05-18	1	1	10.3927520829541	6.81945717791905	72	54.2857142857143	69.6135117715842	357.444073	Sunday	170311	11	-43	2020-03-30	2020-03-10	2020-06-07	2020-04-08	6	26	-63	-3	1	1	0	0	1	1	1	1
Hendricks, Indiana, US	18063	Indiana	2020-04-06	2020-03-25	2020-05-18	1	1	11.5083582387515	7.9770034147614	51	54	69.6135117715842	357.444073	Monday	170311	12	-42	2020-03-30	2020-03-10	2020-06-07	2020-04-08	7	27	-62	-2	1	1	0	0	1	1	1	1
Hendricks, Indiana, US	18063	Indiana	2020-04-07	2020-03-25	2020-05-18	1	1	13.211125529179	9.27714592715679	49	53.4285714285714	69.6135117715842	357.444073	Tuesday	170311	13	-41	2020-03-30	2020-03-10	2020-06-07	2020-04-08	8	28	-61	-1	1	1	0	0	1	1	1	1
Hendricks, Indiana, US	18063	Indiana	2020-04-08	2020-03-25	2020-05-18	1	1	14.2680155715133	10.5521243909252	45	52.8571428571429	69.6135117715842	357.444073	Wednesday	170311	14	-40	2020-03-30	2020-03-10	2020-06-07	2020-04-08	9	29	-60	0	1	1	0	0	1	1	0	1
Hendricks, Indiana, US	18063	Indiana	2020-04-09	2020-03-25	2020-05-18	1	1	15.0313250465325	11.7264466601855	49	53	69.6135117715842	357.444073	Thursday	170311	15	-39	2020-03-30	2020-03-10	2020-06-07	2020-04-08	10	30	-59	1	1	1	0	1	1	1	0	1
Hendricks, Indiana, US	18063	Indiana	2020-04-10	2020-03-25	2020-05-18	1	1	16.8515245638861	12.9762610753269	47	53.7142857142857	69.6135117715842	357.444073	Friday	170311	16	-38	2020-03-30	2020-03-10	2020-06-07	2020-04-08	11	31	-58	2	1	1	0	1	1	1	0	1
Hendricks, Indiana, US	18063	Indiana	2020-04-11	2020-03-25	2020-05-18	1	1	17.6735501523683	14.1338073121692	59	53.1428571428571	69.6135117715842	357.444073	Saturday	170311	17	-37	2020-03-30	2020-03-10	2020-06-07	2020-04-08	12	32	-57	3	1	1	0	1	1	1	0	1
Hendricks, Indiana, US	18063	Indiana	2020-04-12	2020-03-25	2020-05-18	1	1	18.4955757408506	15.2913535490116	75	53.5714285714286	69.6135117715842	357.444073	Sunday	170311	18	-36	2020-03-30	2020-03-10	2020-06-07	2020-04-08	13	33	-56	4	1	1	0	1	1	1	0	1
Hendricks, Indiana, US	18063	Indiana	2020-04-13	2020-03-25	2020-05-18	1	1	19.3763174427958	16.4153477210179	56	54.2857142857143	69.6135117715842	357.444073	Monday	170311	19	-35	2020-03-30	2020-03-10	2020-06-07	2020-04-08	14	34	-55	5	1	1	0	1	1	1	0	1
Hendricks, Indiana, US	18063	Indiana	2020-04-14	2020-03-25	2020-05-18	1	1	20.5506397120562	17.4638497471433	52	54.7142857142857	69.6135117715842	357.444073	Tuesday	170311	20	-34	2020-03-30	2020-03-10	2020-06-07	2020-04-08	15	35	-54	6	1	1	0	1	1	1	0	1
Hendricks, Indiana, US	18063	Indiana	2020-04-15	2020-03-25	2020-05-18	1	1	21.1378008466864	18.4452476435965	49	55.2857142857143	69.6135117715842	357.444073	Wednesday	170311	21	-33	2020-03-30	2020-03-10	2020-06-07	2020-04-08	16	36	-53	7	1	1	0	1	1	1	0	1
Hendricks, Indiana, US	18063	Indiana	2020-04-16	2020-03-25	2020-05-18	1	1	22.1946908890207	19.4685856210949	49	55.2857142857143	69.6135117715842	357.444073	Thursday	170311	22	-32	2020-03-30	2020-03-10	2020-06-07	2020-04-08	17	37	-52	8	1	1	0	1	1	1	0	1
Hendricks, Indiana, US	18063	Indiana	2020-04-17	2020-03-25	2020-05-18	1	1	23.8974581794482	20.4751475661752	49	55.5714285714286	69.6135117715842	357.444073	Friday	170311	23	-31	2020-03-30	2020-03-10	2020-06-07	2020-04-08	18	38	-51	9	1	1	0	1	1	1	0	1
Hendricks, Indiana, US	18063	Indiana	2020-04-18	2020-03-25	2020-05-18	1	1	25.5415093564127	21.5991417381815	52	54.5714285714286	69.6135117715842	357.444073	Saturday	170311	24	-30	2020-03-30	2020-03-10	2020-06-07	2020-04-08	19	39	-50	10	1	1	0	1	1	1	0	1
Hendricks, Indiana, US	18063	Indiana	2020-04-19	2020-03-25	2020-05-18	1	1	27.6552894410813	22.9076722667859	66	53.2857142857143	69.6135117715842	357.444073	Sunday	170311	25	-29	2020-03-30	2020-03-10	2020-06-07	2020-04-08	20	40	-49	11	1	1	0	1	1	1	0	1
Hendricks, Indiana, US	18063	Indiana	2020-04-20	2020-03-25	2020-05-18	1	1	29.2993406180458	24.3252470061073	45	51.7142857142857	69.6135117715842	357.444073	Monday	170311	26	-28	2020-03-30	2020-03-10	2020-06-07	2020-04-08	21	41	-48	12	1	1	0	1	1	1	0	1
Hendricks, Indiana, US	18063	Indiana	2020-04-21	2020-03-25	2020-05-18	1	1	30.003933979602	25.6757176157567	44	50.5714285714286	69.6135117715842	357.444073	Tuesday	170311	27	-27	2020-03-30	2020-03-10	2020-06-07	2020-04-08	22	42	-47	13	1	1	0	1	1	1	0	1
Hendricks, Indiana, US	18063	Indiana	2020-04-22	2020-03-25	2020-05-18	1	1	30.4149467738431	27.0010241767791	39	49.1428571428571	69.6135117715842	357.444073	Wednesday	170311	28	-26	2020-03-30	2020-03-10	2020-06-07	2020-04-08	23	43	-46	14	1	1	0	1	1	1	0	1
Hendricks, Indiana, US	18063	Indiana	2020-04-23	2020-03-25	2020-05-18	1	1	33.174604106605	28.5695832078626	49	49.1428571428571	69.6135117715842	357.444073	Thursday	170311	29	-25	2020-03-30	2020-03-10	2020-06-07	2020-04-08	24	44	-45	15	1	1	0	1	1	1	0	1
Hendricks, Indiana, US	18063	Indiana	2020-04-24	2020-03-25	2020-05-18	1	1	34.1727780354763	30.037486044438	34	47	69.6135117715842	357.444073	Friday	170311	30	-24	2020-03-30	2020-03-10	2020-06-07	2020-04-08	25	45	-44	16	1	1	0	1	1	1	0	1
Hendricks, Indiana, US	18063	Indiana	2020-04-25	2020-03-25	2020-05-18	1	1	35.8755453259038	31.5137768972225	51	46.8571428571429	69.6135117715842	357.444073	Saturday	170311	31	-23	2020-03-30	2020-03-10	2020-06-07	2020-04-08	26	46	-43	17	1	1	0	1	1	1	0	1
Hendricks, Indiana, US	18063	Indiana	2020-04-26	2020-03-25	2020-05-18	1	1	37.8131770701834	32.9649037013799	62	46.2857142857143	69.6135117715842	357.444073	Sunday	170311	32	-22	2020-03-30	2020-03-10	2020-06-07	2020-04-08	27	47	-42	18	1	1	0	1	1	1	0	1
Hendricks, Indiana, US	18063	Indiana	2020-04-27	2020-03-25	2020-05-18	1	1	37.7544609567204	34.1727780354763	39	45.4285714285714	69.6135117715842	357.444073	Monday	170311	33	-21	2020-03-30	2020-03-10	2020-06-07	2020-04-08	28	48	-41	19	1	1	0	1	1	1	0	1
Hendricks, Indiana, US	18063	Indiana	2020-04-28	2020-03-25	2020-05-18	1	1	37.8718931836464	35.2967722074826	34	44	69.6135117715842	357.444073	Tuesday	170311	34	-20	2020-03-30	2020-03-10	2020-06-07	2020-04-08	29	49	-40	20	1	1	0	1	1	1	0	1
Hendricks, Indiana, US	18063	Indiana	2020-04-29	2020-03-25	2020-05-18	1	1	38.6352026586656	36.471094476743	44	44.7142857142857	69.6135117715842	357.444073	Wednesday	170311	35	-19	2020-03-30	2020-03-10	2020-06-07	2020-04-08	30	50	-39	21	1	1	0	1	1	1	0	1
Hendricks, Indiana, US	18063	Indiana	2020-04-30	2020-03-25	2020-05-18	1	1	39.1636476798328	37.3266721300612	43	43.8571428571429	69.6135117715842	357.444073	Thursday	170311	36	-18	2020-03-30	2020-03-10	2020-06-07	2020-04-08	31	51	-38	22	1	1	0	1	1	1	0	1
Hendricks, Indiana, US	18063	Indiana	2020-05-01	2020-03-25	2020-05-18	1	1	41.1599955375754	38.3248460589325	25	42.5714285714286	69.6135117715842	357.444073	Friday	170311	37	-17	2020-03-30	2020-03-10	2020-06-07	2020-04-08	32	52	-37	23	1	1	0	1	1	1	0	1
Hendricks, Indiana, US	18063	Indiana	2020-05-02	2020-03-25	2020-05-18	1	1	43.7435045299482	39.4488402309389	36	40.4285714285714	69.6135117715842	357.444073	Saturday	170311	38	-16	2020-03-30	2020-03-10	2020-06-07	2020-04-08	33	53	-36	24	1	1	0	1	1	1	0	1
Hendricks, Indiana, US	18063	Indiana	2020-05-03	2020-03-25	2020-05-18	1	1	44.8591106857455	40.4554021760192	59	40	69.6135117715842	357.444073	Sunday	170311	39	-15	2020-03-30	2020-03-10	2020-06-07	2020-04-08	34	54	-35	25	1	1	0	1	1	1	0	1
Hendricks, Indiana, US	18063	Indiana	2020-05-04	2020-03-25	2020-05-18	1	1	45.4462718203757	41.5542322993985	36	39.5714285714286	69.6135117715842	357.444073	Monday	170311	40	-14	2020-03-30	2020-03-10	2020-06-07	2020-04-08	35	55	-34	26	1	1	0	1	1	1	0	1
Hendricks, Indiana, US	18063	Indiana	2020-05-05	2020-03-25	2020-05-18	1	1	46.0921490684689	42.7285545686589	38	40.1428571428571	69.6135117715842	357.444073	Tuesday	170311	41	-13	2020-03-30	2020-03-10	2020-06-07	2020-04-08	36	56	-33	27	1	1	0	1	1	1	0	1
Hendricks, Indiana, US	18063	Indiana	2020-05-06	2020-03-25	2020-05-18	1	1	51.8463281878446	44.6158582156844	33	38.5714285714286	69.6135117715842	357.444073	Wednesday	170311	42	-12	2020-03-30	2020-03-10	2020-06-07	2020-04-08	37	57	-32	28	1	1	0	1	1	1	0	1
Hendricks, Indiana, US	18063	Indiana	2020-05-07	2020-03-25	2020-05-18	1	1	52.4334893224748	46.511549878919	31	36.8571428571429	69.6135117715842	357.444073	Thursday	170311	43	-11	2020-03-30	2020-03-10	2020-06-07	2020-04-08	38	58	-31	29	1	1	0	1	1	1	0	1
Hendricks, Indiana, US	18063	Indiana	2020-05-08	2020-03-25	2020-05-18	1	1	54.4298371802174	48.4072415421536	31	37.7142857142857	69.6135117715842	357.444073	Friday	170311	44	-10	2020-03-30	2020-03-10	2020-06-07	2020-04-08	39	59	-30	30	1	1	0	1	1	1	0	1
Hendricks, Indiana, US	18063	Indiana	2020-05-09	2020-03-25	2020-05-18	1	1	55.8390239033298	50.1351728812081	35	37.5714285714286	69.6135117715842	357.444073	Saturday	170311	45	-9	2020-03-30	2020-03-10	2020-06-07	2020-04-08	40	60	-29	31	1	1	0	1	1	1	0	1
Hendricks, Indiana, US	18063	Indiana	2020-05-10	2020-03-25	2020-05-18	1	1	56.2500366975709	51.7624480257546	52	36.5714285714286	69.6135117715842	357.444073	Sunday	170311	46	-8	2020-03-30	2020-03-10	2020-06-07	2020-04-08	41	61	-28	32	1	1	0	1	1	1	0	1
Hendricks, Indiana, US	18063	Indiana	2020-05-11	2020-03-25	2020-05-18	1	1	57.1307783995162	53.4316632513461	36	36.5714285714286	69.6135117715842	357.444073	Monday	170311	47	-7	2020-03-30	2020-03-10	2020-06-07	2020-04-08	42	62	-27	33	1	1	0	1	1	1	0	1
Hendricks, Indiana, US	18063	Indiana	2020-05-12	2020-03-25	2020-05-18	1	1	57.7766556476094	55.1008784769376	32	35.7142857142857	69.6135117715842	357.444073	Tuesday	170311	48	-6	2020-03-30	2020-03-10	2020-06-07	2020-04-08	43	63	-26	34	1	1	0	1	1	1	0	1
Hendricks, Indiana, US	18063	Indiana	2020-05-13	2020-03-25	2020-05-18	1	1	58.0702362149245	55.9900081950918	33	35.7142857142857	69.6135117715842	357.444073	Wednesday	170311	49	-5	2020-03-30	2020-03-10	2020-06-07	2020-04-08	44	64	-25	35	1	1	0	1	1	1	0	1
Hendricks, Indiana, US	18063	Indiana	2020-05-14	2020-03-25	2020-05-18	1	1	58.5399651226286	56.8623618808281	34	36.1428571428571	69.6135117715842	357.444073	Thursday	170311	50	-4	2020-03-30	2020-03-10	2020-06-07	2020-04-08	45	65	-24	36	1	1	0	1	1	1	0	1
Hendricks, Indiana, US	18063	Indiana	2020-05-15	2020-03-25	2020-05-18	1	1	59.4207068245739	57.5753432585933	28	35.7142857142857	69.6135117715842	357.444073	Friday	170311	51	-3	2020-03-30	2020-03-10	2020-06-07	2020-04-08	46	66	-23	37	1	1	0	1	1	1	0	1
Hendricks, Indiana, US	18063	Indiana	2020-05-16	2020-03-25	2020-05-18	1	1	59.890435732278	58.1541163770145	33	35.4285714285714	69.6135117715842	357.444073	Saturday	170311	52	-2	2020-03-30	2020-03-10	2020-06-07	2020-04-08	47	67	-22	38	1	1	0	1	1	1	0	1
Hendricks, Indiana, US	18063	Indiana	2020-05-17	2020-03-25	2020-05-18	1	1	60.5950290938342	58.7748295764807	58	36.2857142857143	69.6135117715842	357.444073	Sunday	170311	53	-1	2020-03-30	2020-03-10	2020-06-07	2020-04-08	48	68	-21	39	1	1	0	1	1	1	0	1
Hendricks, Indiana, US	18063	Indiana	2020-05-18	2020-03-25	2020-05-18	0	1	61.0060418880753	59.3284386462748	30	35.4285714285714	69.6135117715842	357.444073	Monday	170311	54	0	2020-03-30	2020-03-10	2020-06-07	2020-04-08	49	69	-20	40	1	1	0	1	1	1	0	1
Hendricks, Indiana, US	18063	Indiana	2020-05-19	2020-03-25	2020-05-18	0	1	61.6519191361685	59.882047716069	33	35.5714285714286	69.6135117715842	357.444073	Tuesday	170311	55	1	2020-03-30	2020-03-10	2020-06-07	2020-04-08	50	70	-19	41	1	1	0	1	1	1	0	1
Hendricks, Indiana, US	18063	Indiana	2020-05-20	2020-03-25	2020-05-18	0	1	62.2390802707987	60.4775968669082	28	34.8571428571429	69.6135117715842	357.444073	Wednesday	170311	56	2	2020-03-30	2020-03-10	2020-06-07	2020-04-08	51	71	-18	42	1	1	0	1	1	1	0	1
Hendricks, Indiana, US	18063	Indiana	2020-05-21	2020-03-25	2020-05-18	0	1	63.8244153343002	61.2325183257184	23	33.2857142857143	69.6135117715842	357.444073	Thursday	170311	57	3	2020-03-30	2020-03-10	2020-06-07	2020-04-08	52	72	-17	43	1	1	0	1	1	1	0	1
Hendricks, Indiana, US	18063	Indiana	2020-05-22	2020-03-25	2020-05-18	0	1	64.2941442420043	61.9287236710656	19	32	69.6135117715842	357.444073	Friday	170311	58	4	2020-03-30	2020-03-10	2020-06-07	2020-04-08	53	73	-16	44	1	1	0	1	1	1	0	1
Hendricks, Indiana, US	18063	Indiana	2020-05-23	2020-03-25	2020-05-18	0	1	64.7638731497085	62.6249290164128	33	32	69.6135117715842	357.444073	Saturday	170311	59	5	2020-03-30	2020-03-10	2020-06-07	2020-04-08	54	74	-15	45	1	1	0	1	1	1	0	1
Hendricks, Indiana, US	18063	Indiana	2020-05-24	2020-03-25	2020-05-18	0	1	65.5858987381907	63.337910394178	43	29.8571428571429	69.6135117715842	357.444073	Sunday	170311	60	6	2020-03-30	2020-03-10	2020-06-07	2020-04-08	55	75	-14	46	1	1	0	1	1	1	0	1
Hendricks, Indiana, US	18063	Indiana	2020-05-25	2020-03-25	2020-05-18	0	1	65.9381954189688	64.0425037557343	42	31.5714285714286	69.6135117715842	357.444073	Monday	170311	61	7	2020-03-30	2020-03-10	2020-06-07	2020-04-08	56	76	-13	47	1	1	0	1	1	1	0	1
Hendricks, Indiana, US	18063	Indiana	2020-05-26	2020-03-25	2020-05-18	0	1	66.3492082132099	64.7135450524545	22	30	69.6135117715842	357.444073	Tuesday	170311	62	8	2020-03-30	2020-03-10	2020-06-07	2020-04-08	57	77	-12	48	1	1	0	1	1	1	0	1
Hendricks, Indiana, US	18063	Indiana	2020-05-27	2020-03-25	2020-05-18	0	1	66.642788780525	65.3426462681296	24	29.4285714285714	69.6135117715842	357.444073	Wednesday	170311	63	9	2020-03-30	2020-03-10	2020-06-07	2020-04-08	58	78	-11	49	1	1	0	1	1	1	0	1
Hendricks, Indiana, US	18063	Indiana	2020-05-28	2020-03-25	2020-05-18	0	1	67.0538015747662	65.8039871596248	26	29.8571428571429	69.6135117715842	357.444073	Thursday	170311	64	10	2020-03-30	2020-03-10	2020-06-07	2020-04-08	59	79	-10	50	1	1	0	1	1	1	0	1
Hendricks, Indiana, US	18063	Indiana	2020-05-29	2020-03-25	2020-05-18	0	1	68.1694077305635	66.357596229419	18	29.7142857142857	69.6135117715842	357.444073	Friday	170311	65	11	2020-03-30	2020-03-10	2020-06-07	2020-04-08	60	80	-9	51	1	1	0	1	1	1	0	1
Hendricks, Indiana, US	18063	Indiana	2020-05-30	2020-03-25	2020-05-18	0	1	68.4629882978786	66.8860412505861	26	28.7142857142857	69.6135117715842	357.444073	Saturday	170311	66	12	2020-03-30	2020-03-10	2020-06-07	2020-04-08	61	81	-8	52	1	1	0	1	1	1	0	1
Hendricks, Indiana, US	18063	Indiana	2020-05-31	2020-03-25	2020-05-18	0	1	68.6391366382676	67.3222180934542	43	28.7142857142857	69.6135117715842	357.444073	Sunday	170311	67	13	2020-03-30	2020-03-10	2020-06-07	2020-04-08	62	82	-7	53	1	1	0	1	1	1	0	1
Hendricks, Indiana, US	18063	Indiana	2020-06-01	2020-03-25	2020-05-18	0	1	68.7565688651937	67.7248428714864	24	26.1428571428571	69.6135117715842	357.444073	Monday	170311	68	14	2020-03-30	2020-03-10	2020-06-07	2020-04-08	63	83	-6	54	1	1	0	1	1	1	0	1
Hendricks, Indiana, US	18063	Indiana	2020-06-02	2020-03-25	2020-05-18	0	1	69.1088655459718	68.1190796333095	21	26	69.6135117715842	357.444073	Tuesday	170311	69	15	2020-03-30	2020-03-10	2020-06-07	2020-04-08	64	84	-5	55	1	1	0	1	1	1	0	1
Hendricks, Indiana, US	18063	Indiana	2020-06-03	2020-03-25	2020-05-18	0	1	69.2850138863608	68.4965403627146	23	25.8571428571429	69.6135117715842	357.444073	Wednesday	170311	70	16	2020-03-30	2020-03-10	2020-06-07	2020-04-08	65	85	-4	56	1	1	0	1	1	1	0	1
Hendricks, Indiana, US	18063	Indiana	2020-06-04	2020-03-25	2020-05-18	0	1	69.989607247917	68.9159411731647	19	24.8571428571429	69.6135117715842	357.444073	Thursday	170311	71	17	2020-03-30	2020-03-10	2020-06-07	2020-04-08	66	86	-3	57	1	1	0	1	1	1	0	1
Hendricks, Indiana, US	18063	Indiana	2020-06-05	2020-03-25	2020-05-18	0	1	70.6942006094733	69.2766258701518	17	24.7142857142857	69.6135117715842	357.444073	Friday	170311	72	18	2020-03-30	2020-03-10	2020-06-07	2020-04-08	67	87	-2	58	1	1	0	1	1	1	0	1
Hendricks, Indiana, US	18063	Indiana	2020-06-06	2020-03-25	2020-05-18	0	1	71.1639295171774	69.6624746157659	24	24.4285714285714	69.6135117715842	357.444073	Saturday	170311	73	19	2020-03-30	2020-03-10	2020-06-07	2020-04-08	68	88	-1	59	1	1	0	1	1	1	0	1
Hendricks, Indiana, US	18063	Indiana	2020-06-07	2020-03-25	2020-05-18	0	1	71.5162261979555	70.0734874100071	39	23.8571428571429	69.6135117715842	357.444073	Sunday	170311	74	20	2020-03-30	2020-03-10	2020-06-07	2020-04-08	69	89	0	60	1	1	0	1	0	1	0	1
Hendricks, Indiana, US	18063	Indiana	2020-06-08	2020-03-25	2020-05-18	0	1	71.5749423114185	70.4761121880392	23	23.7142857142857	69.6135117715842	357.444073	Monday	170311	75	21	2020-03-30	2020-03-10	2020-06-07	2020-04-08	70	90	1	61	1	1	1	1	0	1	0	1
Hendricks, Indiana, US	18063	Indiana	2020-06-09	2020-03-25	2020-05-18	0	1	71.8098067652706	70.8619609336533	25	24.2857142857143	69.6135117715842	357.444073	Tuesday	170311	76	22	2020-03-30	2020-03-10	2020-06-07	2020-04-08	71	91	2	62	1	1	1	1	0	1	0	1
Hendricks, Indiana, US	18063	Indiana	2020-06-10	2020-03-25	2020-05-18	0	1	72.4556840133638	71.3149138089395	21	24	69.6135117715842	357.444073	Wednesday	170311	77	23	2020-03-30	2020-03-10	2020-06-07	2020-04-08	72	92	3	63	1	1	1	1	0	1	0	1
Hendricks, Indiana, US	18063	Indiana	2020-06-11	2020-03-25	2020-05-18	0	1	73.16027737492	71.7678666842256	17	23.7142857142857	69.6135117715842	357.444073	Thursday	170311	78	24	2020-03-30	2020-03-10	2020-06-07	2020-04-08	73	93	4	64	1	1	1	1	0	1	0	1
Hendricks, Indiana, US	18063	Indiana	2020-06-12	2020-03-25	2020-05-18	0	1	74.0410190768653	72.2459836081387	17	23.7142857142857	69.6135117715842	357.444073	Friday	170311	79	25	2020-03-30	2020-03-10	2020-06-07	2020-04-08	74	94	5	65	1	1	1	1	0	1	0	1
Hendricks, Indiana, US	18063	Indiana	2020-06-13	2020-03-25	2020-05-18	0	1	74.3345996441803	72.6989364834249	23	23.5714285714286	69.6135117715842	357.444073	Saturday	170311	80	26	2020-03-30	2020-03-10	2020-06-07	2020-04-08	75	95	6	66	1	1	1	1	0	1	0	1
Hendricks, Indiana, US	18063	Indiana	2020-06-14	2020-03-25	2020-05-18	0	1	74.5694640980324	73.135113326293	31	22.4285714285714	69.6135117715842	357.444073	Sunday	170311	81	27	2020-03-30	2020-03-10	2020-06-07	2020-04-08	76	96	7	67	1	1	1	1	0	1	0	1
Hendricks, Indiana, US	18063	Indiana	2020-06-15	2020-03-25	2020-05-18	0	1	74.9217607788105	73.6132302502061	30	23.4285714285714	69.6135117715842	357.444073	Monday	170311	82	28	2020-03-30	2020-03-10	2020-06-07	2020-04-08	77	97	8	68	1	1	1	1	0	1	0	1
Hendricks, Indiana, US	18063	Indiana	2020-06-16	2020-03-25	2020-05-18	0	1	75.2153413461256	74.0997351903283	21	22.8571428571429	69.6135117715842	357.444073	Tuesday	170311	83	29	2020-03-30	2020-03-10	2020-06-07	2020-04-08	78	98	9	69	1	1	1	1	0	1	0	1
Hendricks, Indiana, US	18063	Indiana	2020-06-17	2020-03-25	2020-05-18	0	1	75.3327735730517	74.5107479845694	20	22.7142857142857	69.6135117715842	357.444073	Wednesday	170311	84	30	2020-03-30	2020-03-10	2020-06-07	2020-04-08	79	99	10	70	1	1	1	1	0	1	0	1
Hendricks, Indiana, US	18063	Indiana	2020-06-18	2020-03-25	2020-05-18	0	1	75.5089219134407	74.8462686329295	21	23.2857142857143	69.6135117715842	357.444073	Thursday	170311	85	31	2020-03-30	2020-03-10	2020-06-07	2020-04-08	80	100	11	71	1	1	1	1	0	1	0	1
Hendricks, Indiana, US	18063	Indiana	2020-06-19	2020-03-25	2020-05-18	0	1	76.0960830480709	75.1398492002446	20	23.7142857142857	69.6135117715842	357.444073	Friday	170311	86	32	2020-03-30	2020-03-10	2020-06-07	2020-04-08	81	101	12	72	1	1	1	1	0	1	0	1
Hendricks, Indiana, US	18063	Indiana	2020-06-20	2020-03-25	2020-05-18	0	1	76.7419602961641	75.4837578648137	25	24	69.6135117715842	357.444073	Saturday	170311	87	33	2020-03-30	2020-03-10	2020-06-07	2020-04-08	82	102	13	73	1	1	1	1	0	1	0	1
Hendricks, Indiana, US	18063	Indiana	2020-06-21	2020-03-25	2020-05-18	0	1	77.3878375442573	75.8863826428458	31	24	69.6135117715842	357.444073	Sunday	170311	88	34	2020-03-30	2020-03-10	2020-06-07	2020-04-08	83	103	14	74	1	1	1	1	0	1	0	1
Hendricks, Indiana, US	18063	Indiana	2020-06-22	2020-03-25	2020-05-18	0	1	77.5052697711833	76.2554553560419	27	23.5714285714286	69.6135117715842	357.444073	Monday	170311	89	35	2020-03-30	2020-03-10	2020-06-07	2020-04-08	84	104	15	75	1	1	1	1	0	1	0	1
Hendricks, Indiana, US	18063	Indiana	2020-06-23	2020-03-25	2020-05-18	0	1	77.9162825654244	76.641304101656	20	23.4285714285714	69.6135117715842	357.444073	Tuesday	170311	90	36	2020-03-30	2020-03-10	2020-06-07	2020-04-08	85	105	16	76	1	1	1	1	0	1	0	1
Hendricks, Indiana, US	18063	Indiana	2020-06-24	2020-03-25	2020-05-18	0	1	78.5034437000546	77.0942569769422	20	23.4285714285714	69.6135117715842	357.444073	Wednesday	170311	91	37	2020-03-30	2020-03-10	2020-06-07	2020-04-08	86	106	17	77	1	1	1	1	0	1	0	1
Hendricks, Indiana, US	18063	Indiana	2020-06-25	2020-03-25	2020-05-18	0	1	79.0318887212218	77.5975379494823	20	23.2857142857143	69.6135117715842	357.444073	Thursday	170311	92	38	2020-03-30	2020-03-10	2020-06-07	2020-04-08	87	107	18	78	1	1	1	1	0	1	0	1
Hendricks, Indiana, US	18063	Indiana	2020-06-26	2020-03-25	2020-05-18	0	1	79.1493209481478	78.0337147923505	19	23.1428571428571	69.6135117715842	357.444073	Friday	170311	93	39	2020-03-30	2020-03-10	2020-06-07	2020-04-08	88	108	19	79	1	1	1	1	0	1	0	1
Hendricks, Indiana, US	18063	Indiana	2020-06-27	2020-03-25	2020-05-18	0	1	79.6190498558519	78.4447275865916	37	24.8571428571429	69.6135117715842	357.444073	Saturday	170311	94	40	2020-03-30	2020-03-10	2020-06-07	2020-04-08	89	109	20	80	1	1	1	1	0	1	0	1
Hendricks, Indiana, US	18063	Indiana	2020-06-28	2020-03-25	2020-05-18	0	1	79.736482082778	78.7802482349517	40	26.1428571428571	69.6135117715842	357.444073	Sunday	170311	95	41	2020-03-30	2020-03-10	2020-06-07	2020-04-08	90	110	21	81	1	1	1	1	0	1	0	1
Hendricks, Indiana, US	18063	Indiana	2020-06-29	2020-03-25	2020-05-18	0	1	79.912630423167	79.1241568995208	40	28	69.6135117715842	357.444073	Monday	170311	96	42	2020-03-30	2020-03-10	2020-06-07	2020-04-08	91	111	22	82	1	1	1	1	0	1	0	1
Hendricks, Indiana, US	18063	Indiana	2020-06-30	2020-03-25	2020-05-18	0	1	80.2062109904821	79.4512895316719	27	29	69.6135117715842	357.444073	Tuesday	170311	97	43	2020-03-30	2020-03-10	2020-06-07	2020-04-08	92	112	23	83	1	1	1	1	0	1	0	1
Hendricks, Indiana, US	18063	Indiana	2020-07-01	2020-03-25	2020-05-18	0	1	80.2062109904821	79.694542001733	21	29.1428571428571	69.6135117715842	357.444073	Wednesday	170311	98	44	2020-03-30	2020-03-10	2020-06-07	2020-04-08	93	113	24	84	1	1	1	1	0	1	0	1
Hendricks, Indiana, US	18063	Indiana	2020-07-02	2020-03-25	2020-05-18	0	1	80.4997915577972	79.904242406958	20	29.1428571428571	69.6135117715842	357.444073	Thursday	170311	99	45	2020-03-30	2020-03-10	2020-06-07	2020-04-08	94	114	25	85	1	1	1	1	0	1	0	1
Hendricks, Indiana, US	18063	Indiana	2020-07-03	2020-03-25	2020-05-18	0	1	81.3805332597425	80.2229870229001	26	30.1428571428571	69.6135117715842	357.444073	Friday	170311	100	46	2020-03-30	2020-03-10	2020-06-07	2020-04-08	95	115	26	86	1	1	1	1	0	1	0	1
Hendricks, Indiana, US	18063	Indiana	2020-07-04	2020-03-25	2020-05-18	0	1	81.6153977135945	80.5081795740062	35	29.8571428571429	69.6135117715842	357.444073	Saturday	170311	101	47	2020-03-30	2020-03-10	2020-06-07	2020-04-08	96	116	27	87	1	1	1	1	0	1	0	1
Hendricks, Indiana, US	18063	Indiana	2020-07-05	2020-03-25	2020-05-18	0	1	82.3787071886138	80.8856403034113	38	29.5714285714286	69.6135117715842	357.444073	Sunday	170311	102	48	2020-03-30	2020-03-10	2020-06-07	2020-04-08	97	117	28	88	1	1	1	1	0	1	0	1
Hendry, Florida, US	12051	Florida	2020-03-01	2020-04-03	2020-05-18	1	0	0	69.4695502429589	38	29.2857142857143	135.601375847422	33.95358269	Sunday	42022	-33	-78	2020-04-08	2020-03-19	2020-06-07	2020-04-08	-38	-18	-98	-38	0	0	0	0	1	0	1	0
Hendry, Florida, US	12051	Florida	2020-03-02	2020-04-03	2020-05-18	1	0	0	58.0115201014614	17	27.8571428571429	135.601375847422	33.95358269	Monday	42022	-32	-77	2020-04-08	2020-03-19	2020-06-07	2020-04-08	-37	-17	-97	-37	0	0	0	0	1	0	1	0
Hendry, Florida, US	12051	Florida	2020-03-03	2020-04-03	2020-05-18	1	0	0	46.553489959964	14	26.8571428571429	135.601375847422	33.95358269	Tuesday	42022	-31	-76	2020-04-08	2020-03-19	2020-06-07	2020-04-08	-36	-16	-96	-36	0	0	0	0	1	0	1	0
Hendry, Florida, US	12051	Florida	2020-03-04	2020-04-03	2020-05-18	1	0	0	35.0535197374215	12	25.7142857142857	135.601375847422	33.95358269	Wednesday	42022	-30	-75	2020-04-08	2020-03-19	2020-06-07	2020-04-08	-35	-15	-95	-35	0	0	0	0	1	0	1	0
Hendry, Florida, US	12051	Florida	2020-03-05	2020-04-03	2020-05-18	1	0	0	23.427729271744	16	24.2857142857143	135.601375847422	33.95358269	Thursday	42022	-29	-74	2020-04-08	2020-03-19	2020-06-07	2020-04-08	-34	-14	-94	-34	0	0	0	0	1	0	1	0
Hendry, Florida, US	12051	Florida	2020-03-06	2020-04-03	2020-05-18	1	0	0	11.7683867412305	11	20.8571428571429	135.601375847422	33.95358269	Friday	42022	-28	-73	2020-04-08	2020-03-19	2020-06-07	2020-04-08	-33	-13	-93	-33	0	0	0	0	1	0	1	0
Hendry, Florida, US	12051	Florida	2020-03-07	2020-04-03	2020-05-18	1	0	0	0	20	18.2857142857143	135.601375847422	33.95358269	Saturday	42022	-27	-72	2020-04-08	2020-03-19	2020-06-07	2020-04-08	-32	-12	-92	-32	0	0	0	0	1	0	1	0
Hendry, Florida, US	12051	Florida	2020-03-08	2020-04-03	2020-05-18	1	0	0	0	41	18.7142857142857	135.601375847422	33.95358269	Sunday	42022	-26	-71	2020-04-08	2020-03-19	2020-06-07	2020-04-08	-31	-11	-91	-31	0	0	0	0	1	0	1	0
Hendry, Florida, US	12051	Florida	2020-03-09	2020-04-03	2020-05-18	1	0	0	0	14	18.2857142857143	135.601375847422	33.95358269	Monday	42022	-25	-70	2020-04-08	2020-03-19	2020-06-07	2020-04-08	-30	-10	-90	-30	0	0	0	0	1	0	1	0
Hendry, Florida, US	12051	Florida	2020-03-10	2020-04-03	2020-05-18	1	0	0	0	15	18.4285714285714	135.601375847422	33.95358269	Tuesday	42022	-24	-69	2020-04-08	2020-03-19	2020-06-07	2020-04-08	-29	-9	-89	-29	0	0	0	0	1	0	1	0
Hendry, Florida, US	12051	Florida	2020-03-11	2020-04-03	2020-05-18	1	0	0	0	11	18.2857142857143	135.601375847422	33.95358269	Wednesday	42022	-23	-68	2020-04-08	2020-03-19	2020-06-07	2020-04-08	-28	-8	-88	-28	0	0	0	0	1	0	1	0
Hendry, Florida, US	12051	Florida	2020-03-12	2020-04-03	2020-05-18	1	0	0	0	13	17.8571428571429	135.601375847422	33.95358269	Thursday	42022	-22	-67	2020-04-08	2020-03-19	2020-06-07	2020-04-08	-27	-7	-87	-27	0	0	0	0	1	0	1	0
Hendry, Florida, US	12051	Florida	2020-03-13	2020-04-03	2020-05-18	1	0	0	0	11	17.8571428571429	135.601375847422	33.95358269	Friday	42022	-21	-66	2020-04-08	2020-03-19	2020-06-07	2020-04-08	-26	-6	-86	-26	0	0	0	0	1	0	1	0
Hendry, Florida, US	12051	Florida	2020-03-14	2020-04-03	2020-05-18	1	0	0	0	21	18	135.601375847422	33.95358269	Saturday	42022	-20	-65	2020-04-08	2020-03-19	2020-06-07	2020-04-08	-25	-5	-85	-25	0	0	0	0	1	0	1	0
Hendry, Florida, US	12051	Florida	2020-03-15	2020-04-03	2020-05-18	1	0	0	0	41	18	135.601375847422	33.95358269	Sunday	42022	-19	-64	2020-04-08	2020-03-19	2020-06-07	2020-04-08	-24	-4	-84	-24	0	0	0	0	1	0	1	0
Hendry, Florida, US	12051	Florida	2020-03-16	2020-04-03	2020-05-18	1	0	0	0	14	18	135.601375847422	33.95358269	Monday	42022	-18	-63	2020-04-08	2020-03-19	2020-06-07	2020-04-08	-23	-3	-83	-23	0	0	0	0	1	0	1	0
Hendry, Florida, US	12051	Florida	2020-03-17	2020-04-03	2020-05-18	1	0	0	0	18	18.4285714285714	135.601375847422	33.95358269	Tuesday	42022	-17	-62	2020-04-08	2020-03-19	2020-06-07	2020-04-08	-22	-2	-82	-22	0	0	0	0	1	0	1	0
Hendry, Florida, US	12051	Florida	2020-03-18	2020-04-03	2020-05-18	1	0	0	0	24	20.2857142857143	135.601375847422	33.95358269	Wednesday	42022	-16	-61	2020-04-08	2020-03-19	2020-06-07	2020-04-08	-21	-1	-81	-21	0	0	0	0	1	0	1	0
Hendry, Florida, US	12051	Florida	2020-03-19	2020-04-03	2020-05-18	1	0	0	0	20	21.2857142857143	135.601375847422	33.95358269	Thursday	42022	-15	-60	2020-04-08	2020-03-19	2020-06-07	2020-04-08	-20	0	-80	-20	0	0	0	0	1	0	1	0
Hendry, Florida, US	12051	Florida	2020-03-20	2020-04-03	2020-05-18	1	0	0	0	18	22.2857142857143	135.601375847422	33.95358269	Friday	42022	-14	-59	2020-04-08	2020-03-19	2020-06-07	2020-04-08	-19	1	-79	-19	0	1	0	0	1	0	1	1
Hendry, Florida, US	12051	Florida	2020-03-21	2020-04-03	2020-05-18	1	0	0	0	37	24.5714285714286	135.601375847422	33.95358269	Saturday	42022	-13	-58	2020-04-08	2020-03-19	2020-06-07	2020-04-08	-18	2	-78	-18	0	1	0	0	1	0	1	1
Hendry, Florida, US	12051	Florida	2020-03-22	2020-04-03	2020-05-18	1	0	0	0	52	26.1428571428571	135.601375847422	33.95358269	Sunday	42022	-12	-57	2020-04-08	2020-03-19	2020-06-07	2020-04-08	-17	3	-77	-17	0	1	0	0	1	0	1	1
Hendry, Florida, US	12051	Florida	2020-03-23	2020-04-03	2020-05-18	1	0	0	0	29	28.2857142857143	135.601375847422	33.95358269	Monday	42022	-11	-56	2020-04-08	2020-03-19	2020-06-07	2020-04-08	-16	4	-76	-16	0	1	0	0	1	0	1	1
Hendry, Florida, US	12051	Florida	2020-03-24	2020-04-03	2020-05-18	1	0	0	0	29	29.8571428571429	135.601375847422	33.95358269	Tuesday	42022	-10	-55	2020-04-08	2020-03-19	2020-06-07	2020-04-08	-15	5	-75	-15	0	1	0	0	1	0	1	1
Hendry, Florida, US	12051	Florida	2020-03-25	2020-04-03	2020-05-18	1	0	0	0	31	30.8571428571429	135.601375847422	33.95358269	Wednesday	42022	-9	-54	2020-04-08	2020-03-19	2020-06-07	2020-04-08	-14	6	-74	-14	0	1	0	0	1	0	1	1
Hendry, Florida, US	12051	Florida	2020-03-26	2020-04-03	2020-05-18	1	0	0	0	29	32.1428571428571	135.601375847422	33.95358269	Thursday	42022	-8	-53	2020-04-08	2020-03-19	2020-06-07	2020-04-08	-13	7	-73	-13	0	1	0	0	1	0	1	1
Hendry, Florida, US	12051	Florida	2020-03-27	2020-04-03	2020-05-18	1	0	0	0	28	33.5714285714286	135.601375847422	33.95358269	Friday	42022	-7	-52	2020-04-08	2020-03-19	2020-06-07	2020-04-08	-12	8	-72	-12	0	1	0	0	1	0	1	1
Hendry, Florida, US	12051	Florida	2020-03-28	2020-04-03	2020-05-18	1	0	0	0	48	35.1428571428571	135.601375847422	33.95358269	Saturday	42022	-6	-51	2020-04-08	2020-03-19	2020-06-07	2020-04-08	-11	9	-71	-11	0	1	0	0	1	0	1	1
Hendry, Florida, US	12051	Florida	2020-03-29	2020-04-03	2020-05-18	1	0	0.237970586835467	0.0339957981193524	60	36.2857142857143	135.601375847422	33.95358269	Sunday	42022	-5	-50	2020-04-08	2020-03-19	2020-06-07	2020-04-08	-10	10	-70	-10	0	1	0	0	1	0	1	1
Hendry, Florida, US	12051	Florida	2020-03-30	2020-04-03	2020-05-18	1	0	0.713911760506401	0.13598319247741	32	36.7142857142857	135.601375847422	33.95358269	Monday	42022	-4	-49	2020-04-08	2020-03-19	2020-06-07	2020-04-08	-9	11	-69	-9	0	1	0	0	1	0	1	1
Hendry, Florida, US	12051	Florida	2020-03-31	2020-04-03	2020-05-18	1	0	0.951882347341868	0.27196638495482	36	37.7142857142857	135.601375847422	33.95358269	Tuesday	42022	-3	-48	2020-04-08	2020-03-19	2020-06-07	2020-04-08	-8	12	-68	-8	0	1	0	0	1	0	1	1
Hendry, Florida, US	12051	Florida	2020-04-01	2020-04-03	2020-05-18	1	0	0.951882347341868	0.407949577432229	35	38.2857142857143	135.601375847422	33.95358269	Wednesday	42022	-2	-47	2020-04-08	2020-03-19	2020-06-07	2020-04-08	-7	13	-67	-7	0	1	0	0	1	0	1	1
Hendry, Florida, US	12051	Florida	2020-04-02	2020-04-03	2020-05-18	1	0	0.951882347341868	0.543932769909639	31	38.5714285714286	135.601375847422	33.95358269	Thursday	42022	-1	-46	2020-04-08	2020-03-19	2020-06-07	2020-04-08	-6	14	-66	-6	0	1	0	0	1	0	1	1
Hendry, Florida, US	12051	Florida	2020-04-03	2020-04-03	2020-05-18	1	0	1.18985293417734	0.713911760506401	36	39.7142857142857	135.601375847422	33.95358269	Friday	42022	0	-45	2020-04-08	2020-03-19	2020-06-07	2020-04-08	-5	15	-65	-5	0	1	0	0	1	0	1	1
Hendry, Florida, US	12051	Florida	2020-04-04	2020-04-03	2020-05-18	1	1	1.4278235210128	0.917886549222516	53	40.4285714285714	135.601375847422	33.95358269	Saturday	42022	1	-44	2020-04-08	2020-03-19	2020-06-07	2020-04-08	-4	16	-64	-4	0	1	0	0	1	0	1	1
Hendry, Florida, US	12051	Florida	2020-04-05	2020-04-03	2020-05-18	1	1	1.66579410784827	1.12186133793863	64	41	135.601375847422	33.95358269	Sunday	42022	2	-43	2020-04-08	2020-03-19	2020-06-07	2020-04-08	-3	17	-63	-3	0	1	0	0	1	0	1	1
Hendry, Florida, US	12051	Florida	2020-04-06	2020-04-03	2020-05-18	1	1	2.1417352815192	1.32583612665475	37	41.7142857142857	135.601375847422	33.95358269	Monday	42022	3	-42	2020-04-08	2020-03-19	2020-06-07	2020-04-08	-2	18	-62	-2	0	1	0	0	1	0	1	1
Hendry, Florida, US	12051	Florida	2020-04-07	2020-04-03	2020-05-18	1	1	2.1417352815192	1.49581511725151	36	41.7142857142857	135.601375847422	33.95358269	Tuesday	42022	4	-41	2020-04-08	2020-03-19	2020-06-07	2020-04-08	-1	19	-61	-1	0	1	0	0	1	0	1	1
Hendry, Florida, US	12051	Florida	2020-04-08	2020-04-03	2020-05-18	1	1	2.37970586835467	1.69978990596762	34	41.5714285714286	135.601375847422	33.95358269	Wednesday	42022	5	-40	2020-04-08	2020-03-19	2020-06-07	2020-04-08	0	20	-60	0	0	1	0	0	1	0	0	1
Hendry, Florida, US	12051	Florida	2020-04-09	2020-04-03	2020-05-18	1	1	2.61767645519014	1.93776049280309	33	41.8571428571429	135.601375847422	33.95358269	Thursday	42022	6	-39	2020-04-08	2020-03-19	2020-06-07	2020-04-08	1	21	-59	1	1	1	0	1	1	1	0	1
Hendry, Florida, US	12051	Florida	2020-04-10	2020-04-03	2020-05-18	1	1	3.33158821569654	2.24372267587726	36	41.8571428571429	135.601375847422	33.95358269	Friday	42022	7	-38	2020-04-08	2020-03-19	2020-06-07	2020-04-08	2	22	-58	2	1	1	0	1	1	1	0	1
Hendry, Florida, US	12051	Florida	2020-04-11	2020-04-03	2020-05-18	1	1	3.80752938936747	2.58368065707079	50	41.4285714285714	135.601375847422	33.95358269	Saturday	42022	8	-37	2020-04-08	2020-03-19	2020-06-07	2020-04-08	3	23	-57	3	1	1	0	1	1	1	0	1
Hendry, Florida, US	12051	Florida	2020-04-12	2020-04-03	2020-05-18	1	1	4.75941173670934	3.02562603262237	63	41.2857142857143	135.601375847422	33.95358269	Sunday	42022	9	-36	2020-04-08	2020-03-19	2020-06-07	2020-04-08	4	24	-56	4	1	1	0	1	1	1	0	1
Hendry, Florida, US	12051	Florida	2020-04-13	2020-04-03	2020-05-18	1	1	5.23535291038028	3.46757140817395	41	41.8571428571429	135.601375847422	33.95358269	Monday	42022	10	-35	2020-04-08	2020-03-19	2020-06-07	2020-04-08	5	25	-55	5	1	1	0	1	1	1	0	1
Hendry, Florida, US	12051	Florida	2020-04-14	2020-04-03	2020-05-18	1	1	5.47332349721574	3.94351258184488	37	42	135.601375847422	33.95358269	Tuesday	42022	11	-34	2020-04-08	2020-03-19	2020-06-07	2020-04-08	6	26	-54	6	1	1	0	1	1	1	0	1
Hendry, Florida, US	12051	Florida	2020-04-15	2020-04-03	2020-05-18	1	1	6.18723525772215	4.48744535175452	35	42.1428571428571	135.601375847422	33.95358269	Wednesday	42022	12	-33	2020-04-08	2020-03-19	2020-06-07	2020-04-08	7	27	-53	7	1	1	0	1	1	1	0	1
Hendry, Florida, US	12051	Florida	2020-04-16	2020-04-03	2020-05-18	1	1	6.42520584455761	5.03137812166416	35	42.4285714285714	135.601375847422	33.95358269	Thursday	42022	13	-32	2020-04-08	2020-03-19	2020-06-07	2020-04-08	8	28	-52	8	1	1	0	1	1	1	0	1
Hendry, Florida, US	12051	Florida	2020-04-17	2020-04-03	2020-05-18	1	1	7.37708819189948	5.60930668969315	35	42.2857142857143	135.601375847422	33.95358269	Friday	42022	14	-31	2020-04-08	2020-03-19	2020-06-07	2020-04-08	9	29	-51	9	1	1	0	1	1	1	0	1
Hendry, Florida, US	12051	Florida	2020-04-18	2020-04-03	2020-05-18	1	1	9.28085288658322	6.39121004643826	45	41.5714285714286	135.601375847422	33.95358269	Saturday	42022	15	-30	2020-04-08	2020-03-19	2020-06-07	2020-04-08	10	30	-50	10	1	1	0	1	1	1	0	1
Hendry, Florida, US	12051	Florida	2020-04-19	2020-04-03	2020-05-18	1	1	9.75679406025415	7.10512180694466	57	40.7142857142857	135.601375847422	33.95358269	Sunday	42022	16	-29	2020-04-08	2020-03-19	2020-06-07	2020-04-08	11	31	-49	11	1	1	0	1	1	1	0	1
Hendry, Florida, US	12051	Florida	2020-04-20	2020-04-03	2020-05-18	1	1	10.4707058207606	7.85302936557042	37	40.1428571428571	135.601375847422	33.95358269	Monday	42022	17	-28	2020-04-08	2020-03-19	2020-06-07	2020-04-08	12	32	-48	12	1	1	0	1	1	1	0	1
Hendry, Florida, US	12051	Florida	2020-04-21	2020-04-03	2020-05-18	1	1	10.9466469944315	8.63493272231552	32	39.4285714285714	135.601375847422	33.95358269	Tuesday	42022	18	-27	2020-04-08	2020-03-19	2020-06-07	2020-04-08	13	33	-47	13	1	1	0	1	1	1	0	1
Hendry, Florida, US	12051	Florida	2020-04-22	2020-04-03	2020-05-18	1	1	12.3744705154443	9.51882347341868	29	38.5714285714286	135.601375847422	33.95358269	Wednesday	42022	19	-26	2020-04-08	2020-03-19	2020-06-07	2020-04-08	14	34	-46	14	1	1	0	1	1	1	0	1
Hendry, Florida, US	12051	Florida	2020-04-23	2020-04-03	2020-05-18	1	1	14.0402646232926	10.606689013238	33	38.2857142857143	135.601375847422	33.95358269	Thursday	42022	20	-25	2020-04-08	2020-03-19	2020-06-07	2020-04-08	15	35	-45	15	1	1	0	1	1	1	0	1
Hendry, Florida, US	12051	Florida	2020-04-24	2020-04-03	2020-05-18	1	1	15.2301175574699	11.7285503511766	30	37.5714285714286	135.601375847422	33.95358269	Friday	42022	21	-24	2020-04-08	2020-03-19	2020-06-07	2020-04-08	16	36	-44	16	1	1	0	1	1	1	0	1
Hendry, Florida, US	12051	Florida	2020-04-25	2020-04-03	2020-05-18	1	1	15.2301175574699	12.5784453041604	46	37.7142857142857	135.601375847422	33.95358269	Saturday	42022	22	-23	2020-04-08	2020-03-19	2020-06-07	2020-04-08	17	37	-43	17	1	1	0	1	1	1	0	1
Hendry, Florida, US	12051	Florida	2020-04-26	2020-04-03	2020-05-18	1	1	15.4680881443054	13.3943444590249	63	38.5714285714286	135.601375847422	33.95358269	Sunday	42022	23	-22	2020-04-08	2020-03-19	2020-06-07	2020-04-08	18	38	-42	18	1	1	0	1	1	1	0	1
Hendry, Florida, US	12051	Florida	2020-04-27	2020-04-03	2020-05-18	1	1	16.1819999048118	14.2102436138893	33	38	135.601375847422	33.95358269	Monday	42022	24	-21	2020-04-08	2020-03-19	2020-06-07	2020-04-08	19	39	-41	19	1	1	0	1	1	1	0	1
Hendry, Florida, US	12051	Florida	2020-04-28	2020-04-03	2020-05-18	1	1	17.1338822521536	15.0941343649925	28	37.4285714285714	135.601375847422	33.95358269	Tuesday	42022	25	-20	2020-04-08	2020-03-19	2020-06-07	2020-04-08	20	40	-40	20	1	1	0	1	1	1	0	1
Hendry, Florida, US	12051	Florida	2020-04-29	2020-04-03	2020-05-18	1	1	19.0376469468374	16.0460167123344	31	37.7142857142857	135.601375847422	33.95358269	Wednesday	42022	26	-19	2020-04-08	2020-03-19	2020-06-07	2020-04-08	21	41	-39	21	1	1	0	1	1	1	0	1
Hendry, Florida, US	12051	Florida	2020-04-30	2020-04-03	2020-05-18	1	1	19.7515587073438	16.8619158671988	35	38	135.601375847422	33.95358269	Thursday	42022	27	-18	2020-04-08	2020-03-19	2020-06-07	2020-04-08	22	42	-38	22	1	1	0	1	1	1	0	1
Hendry, Florida, US	12051	Florida	2020-05-01	2020-04-03	2020-05-18	1	1	21.893293988863	17.8137982145407	18	36.2857142857143	135.601375847422	33.95358269	Friday	42022	28	-17	2020-04-08	2020-03-19	2020-06-07	2020-04-08	23	43	-37	23	1	1	0	1	1	1	0	1
Hendry, Florida, US	12051	Florida	2020-05-02	2020-04-03	2020-05-18	1	1	22.8451763362048	18.90166375436	33	34.4285714285714	135.601375847422	33.95358269	Saturday	42022	29	-16	2020-04-08	2020-03-19	2020-06-07	2020-04-08	24	44	-36	24	1	1	0	1	1	1	0	1
Hendry, Florida, US	12051	Florida	2020-05-03	2020-04-03	2020-05-18	1	1	24.0350292703822	20.1255124866566	52	32.8571428571429	135.601375847422	33.95358269	Sunday	42022	30	-15	2020-04-08	2020-03-19	2020-06-07	2020-04-08	25	45	-35	25	1	1	0	1	1	1	0	1
Hendry, Florida, US	12051	Florida	2020-05-04	2020-04-03	2020-05-18	1	1	26.4147351387369	21.5873318057888	28	32.1428571428571	135.601375847422	33.95358269	Monday	42022	31	-14	2020-04-08	2020-03-19	2020-06-07	2020-04-08	26	46	-34	26	1	1	0	1	1	1	0	1
Hendry, Florida, US	12051	Florida	2020-05-05	2020-04-03	2020-05-18	1	1	27.3666174860787	23.049151124921	26	31.8571428571429	135.601375847422	33.95358269	Tuesday	42022	32	-13	2020-04-08	2020-03-19	2020-06-07	2020-04-08	27	47	-33	27	1	1	0	1	1	1	0	1
Hendry, Florida, US	12051	Florida	2020-05-06	2020-04-03	2020-05-18	1	1	28.5564704202561	24.4089830496951	29	31.5714285714286	135.601375847422	33.95358269	Wednesday	42022	33	-12	2020-04-08	2020-03-19	2020-06-07	2020-04-08	28	48	-32	28	1	1	0	1	1	1	0	1
Hendry, Florida, US	12051	Florida	2020-05-07	2020-04-03	2020-05-18	1	1	30.6982057017753	25.9727897631853	20	29.4285714285714	135.601375847422	33.95358269	Thursday	42022	34	-11	2020-04-08	2020-03-19	2020-06-07	2020-04-08	29	49	-31	29	1	1	0	1	1	1	0	1
Hendry, Florida, US	12051	Florida	2020-05-08	2020-04-03	2020-05-18	1	1	31.6500880491171	27.3666174860787	20	29.7142857142857	135.601375847422	33.95358269	Friday	42022	35	-10	2020-04-08	2020-03-19	2020-06-07	2020-04-08	30	50	-30	30	1	1	0	1	1	1	0	1
Hendry, Florida, US	12051	Florida	2020-05-09	2020-04-03	2020-05-18	1	1	32.3639998096235	28.7264494108528	38	30.4285714285714	135.601375847422	33.95358269	Saturday	42022	36	-9	2020-04-08	2020-03-19	2020-06-07	2020-04-08	31	51	-29	31	1	1	0	1	1	1	0	1
Hendry, Florida, US	12051	Florida	2020-05-10	2020-04-03	2020-05-18	1	1	34.5057350911427	30.2222645281043	58	31.2857142857143	135.601375847422	33.95358269	Sunday	42022	37	-8	2020-04-08	2020-03-19	2020-06-07	2020-04-08	32	52	-28	32	1	1	0	1	1	1	0	1
Hendry, Florida, US	12051	Florida	2020-05-11	2020-04-03	2020-05-18	1	1	35.9335586121555	31.5820964528784	29	31.4285714285714	135.601375847422	33.95358269	Monday	42022	38	-7	2020-04-08	2020-03-19	2020-06-07	2020-04-08	33	53	-27	33	1	1	0	1	1	1	0	1
Hendry, Florida, US	12051	Florida	2020-05-12	2020-04-03	2020-05-18	1	1	37.8373233068393	33.0779115701299	25	31.2857142857143	135.601375847422	33.95358269	Tuesday	42022	39	-6	2020-04-08	2020-03-19	2020-06-07	2020-04-08	34	54	-26	34	1	1	0	1	1	1	0	1
Hendry, Florida, US	12051	Florida	2020-05-13	2020-04-03	2020-05-18	1	1	39.2651468278521	34.6077224855008	25	30.7142857142857	135.601375847422	33.95358269	Wednesday	42022	40	-5	2020-04-08	2020-03-19	2020-06-07	2020-04-08	35	55	-25	35	1	1	0	1	1	1	0	1
Hendry, Florida, US	12051	Florida	2020-05-14	2020-04-03	2020-05-18	1	1	41.8828232830422	36.2055249971104	31	32.2857142857143	135.601375847422	33.95358269	Thursday	42022	41	-4	2020-04-08	2020-03-19	2020-06-07	2020-04-08	36	56	-24	36	1	1	0	1	1	1	0	1
Hendry, Florida, US	12051	Florida	2020-05-15	2020-04-03	2020-05-18	1	1	42.8347056303841	37.8033275087199	26	33.1428571428571	135.601375847422	33.95358269	Friday	42022	42	-3	2020-04-08	2020-03-19	2020-06-07	2020-04-08	37	57	-23	37	1	1	0	1	1	1	0	1
Hendry, Florida, US	12051	Florida	2020-05-16	2020-04-03	2020-05-18	1	1	48.7839703012708	40.1490375789552	41	33.5714285714286	135.601375847422	33.95358269	Saturday	42022	43	-2	2020-04-08	2020-03-19	2020-06-07	2020-04-08	38	58	-22	38	1	1	0	1	1	1	0	1
Hendry, Florida, US	12051	Florida	2020-05-17	2020-04-03	2020-05-18	1	1	50.2117938222836	42.3927602548325	52	32.7142857142857	135.601375847422	33.95358269	Sunday	42022	44	-1	2020-04-08	2020-03-19	2020-06-07	2020-04-08	39	59	-21	39	1	1	0	1	1	1	0	1
Hendry, Florida, US	12051	Florida	2020-05-18	2020-04-03	2020-05-18	0	1	52.8294702774737	44.8064619213065	29	32.7142857142857	135.601375847422	33.95358269	Monday	42022	45	0	2020-04-08	2020-03-19	2020-06-07	2020-04-08	40	60	-20	40	1	1	0	1	1	1	0	1
Hendry, Florida, US	12051	Florida	2020-05-19	2020-04-03	2020-05-18	0	1	53.3054114511446	47.0161887990644	26	32.8571428571429	135.601375847422	33.95358269	Tuesday	42022	46	1	2020-04-08	2020-03-19	2020-06-07	2020-04-08	41	61	-19	41	1	1	0	1	1	1	0	1
Hendry, Florida, US	12051	Florida	2020-05-20	2020-04-03	2020-05-18	0	1	54.2572937984865	49.1579240805836	25	32.8571428571429	135.601375847422	33.95358269	Wednesday	42022	47	2	2020-04-08	2020-03-19	2020-06-07	2020-04-08	42	62	-18	42	1	1	0	1	1	1	0	1
Hendry, Florida, US	12051	Florida	2020-05-21	2020-04-03	2020-05-18	0	1	57.1129408405121	51.3336551602222	26	32.1428571428571	135.601375847422	33.95358269	Thursday	42022	48	3	2020-04-08	2020-03-19	2020-06-07	2020-04-08	43	63	-17	43	1	1	0	1	1	1	0	1
Hendry, Florida, US	12051	Florida	2020-05-22	2020-04-03	2020-05-18	0	1	59.4926467088668	53.7133610285769	16	30.7142857142857	135.601375847422	33.95358269	Friday	42022	49	4	2020-04-08	2020-03-19	2020-06-07	2020-04-08	44	64	-16	44	1	1	0	1	1	1	0	1
Hendry, Florida, US	12051	Florida	2020-05-23	2020-04-03	2020-05-18	0	1	59.2546761220313	55.2091761458284	30	29.1428571428571	135.601375847422	33.95358269	Saturday	42022	50	5	2020-04-08	2020-03-19	2020-06-07	2020-04-08	45	65	-15	45	1	1	0	1	1	1	0	1
Hendry, Florida, US	12051	Florida	2020-05-24	2020-04-03	2020-05-18	0	1	66.8697349007663	57.588882014183	53	29.2857142857143	135.601375847422	33.95358269	Sunday	42022	51	6	2020-04-08	2020-03-19	2020-06-07	2020-04-08	46	66	-14	46	1	1	0	1	1	1	0	1
Hendry, Florida, US	12051	Florida	2020-05-25	2020-04-03	2020-05-18	0	1	76.388558374185	60.9544660279989	47	31.8571428571429	135.601375847422	33.95358269	Monday	42022	52	7	2020-04-08	2020-03-19	2020-06-07	2020-04-08	47	67	-13	47	1	1	0	1	1	1	0	1
Hendry, Florida, US	12051	Florida	2020-05-26	2020-04-03	2020-05-18	0	1	80.1960877635524	64.7959912154858	23	31.4285714285714	135.601375847422	33.95358269	Tuesday	42022	53	8	2020-04-08	2020-03-19	2020-06-07	2020-04-08	48	68	-12	48	1	1	0	1	1	1	0	1
Hendry, Florida, US	12051	Florida	2020-05-27	2020-04-03	2020-05-18	0	1	80.6720289372234	68.5695248067339	25	31.4285714285714	135.601375847422	33.95358269	Wednesday	42022	54	9	2020-04-08	2020-03-19	2020-06-07	2020-04-08	49	69	-11	49	1	1	0	1	1	1	0	1
Hendry, Florida, US	12051	Florida	2020-05-28	2020-04-03	2020-05-18	0	1	84.2415877397554	72.4450457923401	25	31.2857142857143	135.601375847422	33.95358269	Thursday	42022	55	10	2020-04-08	2020-03-19	2020-06-07	2020-04-08	50	70	-10	50	1	1	0	1	1	1	0	1
Hendry, Florida, US	12051	Florida	2020-05-29	2020-04-03	2020-05-18	0	1	92.0946171053258	77.1024701346914	17	31.4285714285714	135.601375847422	33.95358269	Friday	42022	56	11	2020-04-08	2020-03-19	2020-06-07	2020-04-08	51	71	-9	51	1	1	0	1	1	1	0	1
Hendry, Florida, US	12051	Florida	2020-05-30	2020-04-03	2020-05-18	0	1	96.3780876683642	82.4058146413103	31	31.5714285714286	135.601375847422	33.95358269	Saturday	42022	57	12	2020-04-08	2020-03-19	2020-06-07	2020-04-08	52	72	-8	52	1	1	0	1	1	1	0	1
Hendry, Florida, US	12051	Florida	2020-05-31	2020-04-03	2020-05-18	0	1	98.7577935367189	86.9612515893036	44	30.2857142857143	135.601375847422	33.95358269	Sunday	42022	58	13	2020-04-08	2020-03-19	2020-06-07	2020-04-08	53	73	-7	53	1	1	0	1	1	1	0	1
Hendry, Florida, US	12051	Florida	2020-06-01	2020-04-03	2020-05-18	0	1	102.565322926086	90.7007893824323	25	27.1428571428571	135.601375847422	33.95358269	Monday	42022	59	14	2020-04-08	2020-03-19	2020-06-07	2020-04-08	54	74	-6	54	1	1	0	1	1	1	0	1
Hendry, Florida, US	12051	Florida	2020-06-02	2020-04-03	2020-05-18	0	1	106.134881728618	94.4063313774417	26	27.5714285714286	135.601375847422	33.95358269	Tuesday	42022	60	15	2020-04-08	2020-03-19	2020-06-07	2020-04-08	55	75	-5	55	1	1	0	1	1	1	0	1
Hendry, Florida, US	12051	Florida	2020-06-03	2020-04-03	2020-05-18	0	1	113.273999333682	99.063755719793	27	27.8571428571429	135.601375847422	33.95358269	Wednesday	42022	61	16	2020-04-08	2020-03-19	2020-06-07	2020-04-08	56	76	-4	56	1	1	0	1	1	1	0	1
Hendry, Florida, US	12051	Florida	2020-06-04	2020-04-03	2020-05-18	0	1	119.223264004569	104.061138043338	23	27.5714285714286	135.601375847422	33.95358269	Thursday	42022	62	17	2020-04-08	2020-03-19	2020-06-07	2020-04-08	57	77	-3	57	1	1	0	1	1	1	0	1
Hendry, Florida, US	12051	Florida	2020-06-05	2020-04-03	2020-05-18	0	1	123.982675741278	108.616574991331	19	27.8571428571429	135.601375847422	33.95358269	Friday	42022	63	18	2020-04-08	2020-03-19	2020-06-07	2020-04-08	58	78	-2	58	1	1	0	1	1	1	0	1
Hendry, Florida, US	12051	Florida	2020-06-06	2020-04-03	2020-05-18	0	1	131.359763933178	113.613957314876	38	28.8571428571429	135.601375847422	33.95358269	Saturday	42022	64	19	2020-04-08	2020-03-19	2020-06-07	2020-04-08	59	79	-1	59	1	1	0	1	1	1	0	1
Hendry, Florida, US	12051	Florida	2020-06-07	2020-04-03	2020-05-18	0	1	132.787587454191	118.475356445943	52	30	135.601375847422	33.95358269	Sunday	42022	65	20	2020-04-08	2020-03-19	2020-06-07	2020-04-08	60	80	0	60	1	1	0	1	0	1	0	1
Hendry, Florida, US	12051	Florida	2020-06-08	2020-04-03	2020-05-18	0	1	134.453381562039	123.030793393937	26	30.1428571428571	135.601375847422	33.95358269	Monday	42022	66	21	2020-04-08	2020-03-19	2020-06-07	2020-04-08	61	81	1	61	1	1	1	1	0	1	0	1
Hendry, Florida, US	12051	Florida	2020-06-09	2020-04-03	2020-05-18	0	1	136.119175669887	127.314263956975	22	29.5714285714286	135.601375847422	33.95358269	Tuesday	42022	67	22	2020-04-08	2020-03-19	2020-06-07	2020-04-08	62	82	2	62	1	1	1	1	0	1	0	1
Hendry, Florida, US	12051	Florida	2020-06-10	2020-04-03	2020-05-18	0	1	138.022940364571	130.849826961388	19	28.4285714285714	135.601375847422	33.95358269	Wednesday	42022	68	23	2020-04-08	2020-03-19	2020-06-07	2020-04-08	63	83	3	63	1	1	1	1	0	1	0	1
Hendry, Florida, US	12051	Florida	2020-06-11	2020-04-03	2020-05-18	0	1	140.402646232926	133.87545299401	25	28.7142857142857	135.601375847422	33.95358269	Thursday	42022	69	24	2020-04-08	2020-03-19	2020-06-07	2020-04-08	64	84	4	64	1	1	1	1	0	1	0	1
Hendry, Florida, US	12051	Florida	2020-06-12	2020-04-03	2020-05-18	0	1	142.068440340774	136.459133651081	18	28.5714285714286	135.601375847422	33.95358269	Friday	42022	70	25	2020-04-08	2020-03-19	2020-06-07	2020-04-08	65	85	5	65	1	1	1	1	0	1	0	1
Hendry, Florida, US	12051	Florida	2020-06-13	2020-04-03	2020-05-18	0	1	146.827852077483	138.668860528839	35	28.1428571428571	135.601375847422	33.95358269	Saturday	42022	71	26	2020-04-08	2020-03-19	2020-06-07	2020-04-08	66	86	6	66	1	1	1	1	0	1	0	1
Hendry, Florida, US	12051	Florida	2020-06-14	2020-04-03	2020-05-18	0	1	151.825234401028	141.388524378387	44	27	135.601375847422	33.95358269	Sunday	42022	72	27	2020-04-08	2020-03-19	2020-06-07	2020-04-08	67	87	7	67	1	1	1	1	0	1	0	1
Hendry, Florida, US	12051	Florida	2020-06-15	2020-04-03	2020-05-18	0	1	154.680881443054	144.278167218532	32	27.8571428571429	135.601375847422	33.95358269	Monday	42022	73	28	2020-04-08	2020-03-19	2020-06-07	2020-04-08	68	88	8	68	1	1	1	1	0	1	0	1
Hendry, Florida, US	12051	Florida	2020-06-16	2020-04-03	2020-05-18	0	1	156.822616724573	147.235801654915	25	28.2857142857143	135.601375847422	33.95358269	Tuesday	42022	74	29	2020-04-08	2020-03-19	2020-06-07	2020-04-08	69	89	9	69	1	1	1	1	0	1	0	1
Hendry, Florida, US	12051	Florida	2020-06-17	2020-04-03	2020-05-18	0	1	160.63014611394	150.465402476254	23	28.8571428571429	135.601375847422	33.95358269	Wednesday	42022	75	30	2020-04-08	2020-03-19	2020-06-07	2020-04-08	70	90	10	70	1	1	1	1	0	1	0	1
Hendry, Florida, US	12051	Florida	2020-06-18	2020-04-03	2020-05-18	0	1	166.579410784827	154.204940269383	28	29.2857142857143	135.601375847422	33.95358269	Thursday	42022	76	31	2020-04-08	2020-03-19	2020-06-07	2020-04-08	71	91	11	71	1	1	1	1	0	1	0	1
Hendry, Florida, US	12051	Florida	2020-06-19	2020-04-03	2020-05-18	0	1	172.290704868878	158.52240663054	20	29.5714285714286	135.601375847422	33.95358269	Friday	42022	77	32	2020-04-08	2020-03-19	2020-06-07	2020-04-08	72	92	12	72	1	1	1	1	0	1	0	1
Hendry, Florida, US	12051	Florida	2020-06-20	2020-04-03	2020-05-18	0	1	177.764028366094	162.941860386056	34	29.4285714285714	135.601375847422	33.95358269	Saturday	42022	78	33	2020-04-08	2020-03-19	2020-06-07	2020-04-08	73	93	13	73	1	1	1	1	0	1	0	1
Hendry, Florida, US	12051	Florida	2020-06-21	2020-04-03	2020-05-18	0	1	180.61967540812	167.055351958498	43	29.2857142857143	135.601375847422	33.95358269	Sunday	42022	79	34	2020-04-08	2020-03-19	2020-06-07	2020-04-08	74	94	14	74	1	1	1	1	0	1	0	1
Hendry, Florida, US	12051	Florida	2020-06-22	2020-04-03	2020-05-18	0	1	181.571557755461	170.896877145985	32	29.2857142857143	135.601375847422	33.95358269	Monday	42022	80	35	2020-04-08	2020-03-19	2020-06-07	2020-04-08	75	95	15	75	1	1	1	1	0	1	0	1
Hendry, Florida, US	12051	Florida	2020-06-23	2020-04-03	2020-05-18	0	1	185.617057731664	175.010368718426	26	29.4285714285714	135.601375847422	33.95358269	Tuesday	42022	81	36	2020-04-08	2020-03-19	2020-06-07	2020-04-08	76	96	16	76	1	1	1	1	0	1	0	1
Hendry, Florida, US	12051	Florida	2020-06-24	2020-04-03	2020-05-18	0	1	189.424587121032	179.123860290868	22	29.2857142857143	135.601375847422	33.95358269	Wednesday	42022	82	37	2020-04-08	2020-03-19	2020-06-07	2020-04-08	77	97	17	77	1	1	1	1	0	1	0	1
Hendry, Florida, US	12051	Florida	2020-06-25	2020-04-03	2020-05-18	0	1	192.756175336728	182.863398083997	29	29.4285714285714	135.601375847422	33.95358269	Thursday	42022	83	38	2020-04-08	2020-03-19	2020-06-07	2020-04-08	78	98	18	78	1	1	1	1	0	1	0	1
Hendry, Florida, US	12051	Florida	2020-06-26	2020-04-03	2020-05-18	0	1	202.512969396983	187.180864445155	22	29.7142857142857	135.601375847422	33.95358269	Friday	42022	84	39	2020-04-08	2020-03-19	2020-06-07	2020-04-08	79	99	19	79	1	1	1	1	0	1	0	1
Hendry, Florida, US	12051	Florida	2020-06-27	2020-04-03	2020-05-18	0	1	212.983675217743	192.212242566819	36	30	135.601375847422	33.95358269	Saturday	42022	85	40	2020-04-08	2020-03-19	2020-06-07	2020-04-08	80	100	20	80	1	1	1	1	0	1	0	1
Hendry, Florida, US	12051	Florida	2020-06-28	2020-04-03	2020-05-18	0	1	219.646851649136	197.787553458393	47	30.5714285714286	135.601375847422	33.95358269	Sunday	42022	86	41	2020-04-08	2020-03-19	2020-06-07	2020-04-08	81	101	21	81	1	1	1	1	0	1	0	1
Hendry, Florida, US	12051	Florida	2020-06-29	2020-04-03	2020-05-18	0	1	223.216410451668	203.736818129279	41	31.8571428571429	135.601375847422	33.95358269	Monday	42022	87	42	2020-04-08	2020-03-19	2020-06-07	2020-04-08	82	102	22	82	1	1	1	1	0	1	0	1
Hendry, Florida, US	12051	Florida	2020-06-30	2020-04-03	2020-05-18	0	1	226.7859692542	209.618091203927	36	33.2857142857143	135.601375847422	33.95358269	Tuesday	42022	88	43	2020-04-08	2020-03-19	2020-06-07	2020-04-08	83	103	23	83	1	1	1	1	0	1	0	1
Hendry, Florida, US	12051	Florida	2020-07-01	2020-04-03	2020-05-18	0	1	233.211175098758	215.873318057888	27	34	135.601375847422	33.95358269	Wednesday	42022	89	44	2020-04-08	2020-03-19	2020-06-07	2020-04-08	84	104	24	84	1	1	1	1	0	1	0	1
Hendry, Florida, US	12051	Florida	2020-07-02	2020-04-03	2020-05-18	0	1	236.304792727619	222.09454911373	28	33.8571428571429	135.601375847422	33.95358269	Thursday	42022	90	45	2020-04-08	2020-03-19	2020-06-07	2020-04-08	85	105	25	85	1	1	1	1	0	1	0	1
Hendry, Florida, US	12051	Florida	2020-07-03	2020-04-03	2020-05-18	0	1	242.967969159012	227.873834794019	34	35.5714285714286	135.601375847422	33.95358269	Friday	42022	91	46	2020-04-08	2020-03-19	2020-06-07	2020-04-08	86	106	26	86	1	1	1	1	0	1	0	1
Hendry, Florida, US	12051	Florida	2020-07-04	2020-04-03	2020-05-18	0	1	250.345057350911	233.211175098758	50	37.5714285714286	135.601375847422	33.95358269	Saturday	42022	92	47	2020-04-08	2020-03-19	2020-06-07	2020-04-08	87	107	27	87	1	1	1	1	0	1	0	1
Hendry, Florida, US	12051	Florida	2020-07-05	2020-04-03	2020-05-18	0	1	258.198086716482	238.718494394093	46	37.4285714285714	135.601375847422	33.95358269	Sunday	42022	93	48	2020-04-08	2020-03-19	2020-06-07	2020-04-08	88	108	28	88	1	1	1	1	0	1	0	1
Hennepin, Minnesota, US	27053	Minnesota	2020-03-01	2020-03-28	2020-05-18	1	0	0	206.83043575814	35	36.5714285714286	72.4689323851969	2081.726722	Sunday	1265843	-27	-78	2020-04-02	2020-03-13	2020-06-07	2020-04-08	-32	-12	-98	-38	0	0	0	0	1	0	1	0
Hennepin, Minnesota, US	27053	Minnesota	2020-03-02	2020-03-28	2020-05-18	1	0	0	174.432440150397	17	33.8571428571429	72.4689323851969	2081.726722	Monday	1265843	-26	-77	2020-04-02	2020-03-13	2020-06-07	2020-04-08	-31	-11	-97	-37	0	0	0	0	1	0	1	0
Hennepin, Minnesota, US	27053	Minnesota	2020-03-03	2020-03-28	2020-05-18	1	0	0	141.116557993432	16	32.2857142857143	72.4689323851969	2081.726722	Tuesday	1265843	-25	-76	2020-04-02	2020-03-13	2020-06-07	2020-04-08	-30	-10	-96	-36	0	0	0	0	1	0	1	0
Hennepin, Minnesota, US	27053	Minnesota	2020-03-04	2020-03-28	2020-05-18	1	0	0	107.358730460915	15	30.4285714285714	72.4689323851969	2081.726722	Wednesday	1265843	-24	-75	2020-04-02	2020-03-13	2020-06-07	2020-04-08	-29	-9	-95	-35	0	0	0	0	1	0	1	0
Hennepin, Minnesota, US	27053	Minnesota	2020-03-05	2020-03-28	2020-05-18	1	0	0	72.6490205810562	15	27.7142857142857	72.4689323851969	2081.726722	Thursday	1265843	-23	-74	2020-04-02	2020-03-13	2020-06-07	2020-04-08	-28	-8	-94	-34	0	0	0	0	1	0	1	0
Hennepin, Minnesota, US	27053	Minnesota	2020-03-06	2020-03-28	2020-05-18	1	0	0	36.8854409594974	14	22.5714285714286	72.4689323851969	2081.726722	Friday	1265843	-22	-73	2020-04-02	2020-03-13	2020-06-07	2020-04-08	-27	-7	-93	-33	0	0	0	0	1	0	1	0
Hennepin, Minnesota, US	27053	Minnesota	2020-03-07	2020-03-28	2020-05-18	1	0	0	0	25	19.5714285714286	72.4689323851969	2081.726722	Saturday	1265843	-21	-72	2020-04-02	2020-03-13	2020-06-07	2020-04-08	-26	-6	-92	-32	0	0	0	0	1	0	1	0
Hennepin, Minnesota, US	27053	Minnesota	2020-03-08	2020-03-28	2020-05-18	1	0	0	0	35	19.5714285714286	72.4689323851969	2081.726722	Sunday	1265843	-20	-71	2020-04-02	2020-03-13	2020-06-07	2020-04-08	-25	-5	-91	-31	0	0	0	0	1	0	1	0
Hennepin, Minnesota, US	27053	Minnesota	2020-03-09	2020-03-28	2020-05-18	1	0	0	0	19	19.8571428571429	72.4689323851969	2081.726722	Monday	1265843	-19	-70	2020-04-02	2020-03-13	2020-06-07	2020-04-08	-24	-4	-90	-30	0	0	0	0	1	0	1	0
Hennepin, Minnesota, US	27053	Minnesota	2020-03-10	2020-03-28	2020-05-18	1	0	0	0	17	20	72.4689323851969	2081.726722	Tuesday	1265843	-18	-69	2020-04-02	2020-03-13	2020-06-07	2020-04-08	-23	-3	-89	-29	0	0	0	0	1	0	1	0
Hennepin, Minnesota, US	27053	Minnesota	2020-03-11	2020-03-28	2020-05-18	1	0	0	0	16	20.1428571428571	72.4689323851969	2081.726722	Wednesday	1265843	-17	-68	2020-04-02	2020-03-13	2020-06-07	2020-04-08	-22	-2	-88	-28	0	0	0	0	1	0	1	0
Hennepin, Minnesota, US	27053	Minnesota	2020-03-12	2020-03-28	2020-05-18	1	0	0.00789987383901479	0.00112855340557354	17	20.4285714285714	72.4689323851969	2081.726722	Thursday	1265843	-16	-67	2020-04-02	2020-03-13	2020-06-07	2020-04-08	-21	-1	-87	-27	0	0	0	0	1	0	1	0
Hennepin, Minnesota, US	27053	Minnesota	2020-03-13	2020-03-28	2020-05-18	1	0	0.00789987383901479	0.00225710681114708	16	20.7142857142857	72.4689323851969	2081.726722	Friday	1265843	-15	-66	2020-04-02	2020-03-13	2020-06-07	2020-04-08	-20	0	-86	-26	0	0	0	0	1	0	1	0
Hennepin, Minnesota, US	27053	Minnesota	2020-03-14	2020-03-28	2020-05-18	1	0	0.0473992430340887	0.00902842724458833	37	22.4285714285714	72.4689323851969	2081.726722	Saturday	1265843	-14	-65	2020-04-02	2020-03-13	2020-06-07	2020-04-08	-19	1	-85	-25	0	1	0	0	1	0	1	1
Hennepin, Minnesota, US	27053	Minnesota	2020-03-15	2020-03-28	2020-05-18	1	0	0.0473992430340887	0.0157997476780296	51	24.7142857142857	72.4689323851969	2081.726722	Sunday	1265843	-13	-64	2020-04-02	2020-03-13	2020-06-07	2020-04-08	-18	2	-84	-24	0	1	0	0	1	0	1	1
Hennepin, Minnesota, US	27053	Minnesota	2020-03-16	2020-03-28	2020-05-18	1	0	0.173797224458325	0.0406279226006475	34	26.8571428571429	72.4689323851969	2081.726722	Monday	1265843	-12	-63	2020-04-02	2020-03-13	2020-06-07	2020-04-08	-17	3	-83	-23	0	1	0	0	1	0	1	1
Hennepin, Minnesota, US	27053	Minnesota	2020-03-17	2020-03-28	2020-05-18	1	0	0.189596972136355	0.0677132043344125	42	30.4285714285714	72.4689323851969	2081.726722	Tuesday	1265843	-11	-62	2020-04-02	2020-03-13	2020-06-07	2020-04-08	-16	4	-82	-22	0	1	0	0	1	0	1	1
Hennepin, Minnesota, US	27053	Minnesota	2020-03-18	2020-03-28	2020-05-18	1	0	0.221196467492414	0.0993126996904717	48	35	72.4689323851969	2081.726722	Wednesday	1265843	-10	-61	2020-04-02	2020-03-13	2020-06-07	2020-04-08	-15	5	-81	-21	0	1	0	0	1	0	1	1
Hennepin, Minnesota, US	27053	Minnesota	2020-03-19	2020-03-28	2020-05-18	1	0	0.252795962848473	0.134297855263251	54	40.2857142857143	72.4689323851969	2081.726722	Thursday	1265843	-9	-60	2020-04-02	2020-03-13	2020-06-07	2020-04-08	-14	6	-80	-20	0	1	0	0	1	0	1	1
Hennepin, Minnesota, US	27053	Minnesota	2020-03-20	2020-03-28	2020-05-18	1	0	0.355494322755666	0.183954205108487	50	45.1428571428571	72.4689323851969	2081.726722	Friday	1265843	-8	-59	2020-04-02	2020-03-13	2020-06-07	2020-04-08	-13	7	-79	-19	0	1	0	0	1	0	1	1
Hennepin, Minnesota, US	27053	Minnesota	2020-03-21	2020-03-28	2020-05-18	1	0	0.410793439628769	0.23586766176487	64	49	72.4689323851969	2081.726722	Saturday	1265843	-7	-58	2020-04-02	2020-03-13	2020-06-07	2020-04-08	-12	8	-78	-18	0	1	0	0	1	0	1	1
Hennepin, Minnesota, US	27053	Minnesota	2020-03-22	2020-03-28	2020-05-18	1	0	0.450292808823843	0.293423885449121	74	52.2857142857143	72.4689323851969	2081.726722	Sunday	1265843	-6	-57	2020-04-02	2020-03-13	2020-06-07	2020-04-08	-11	9	-77	-17	0	1	0	0	1	0	1	1
Hennepin, Minnesota, US	27053	Minnesota	2020-03-23	2020-03-28	2020-05-18	1	0	0.703088771672316	0.369036963622548	58	55.7142857142857	72.4689323851969	2081.726722	Monday	1265843	-5	-56	2020-04-02	2020-03-13	2020-06-07	2020-04-08	-10	10	-76	-16	0	1	0	0	1	0	1	1
Hennepin, Minnesota, US	27053	Minnesota	2020-03-24	2020-03-28	2020-05-18	1	0	0.813687005418523	0.458192682662858	60	58.2857142857143	72.4689323851969	2081.726722	Tuesday	1265843	-4	-55	2020-04-02	2020-03-13	2020-06-07	2020-04-08	-9	11	-75	-15	0	1	0	0	1	0	1	1
Hennepin, Minnesota, US	27053	Minnesota	2020-03-25	2020-03-28	2020-05-18	1	0	0.876885996130642	0.551862615325462	59	59.8571428571429	72.4689323851969	2081.726722	Wednesday	1265843	-3	-54	2020-04-02	2020-03-13	2020-06-07	2020-04-08	-8	12	-74	-14	0	1	0	0	1	0	1	1
Hennepin, Minnesota, US	27053	Minnesota	2020-03-26	2020-03-28	2020-05-18	1	0	1.01118385139389	0.660203742260522	55	60	72.4689323851969	2081.726722	Thursday	1265843	-2	-53	2020-04-02	2020-03-13	2020-06-07	2020-04-08	-7	13	-73	-13	0	1	0	0	1	0	1	1
Hennepin, Minnesota, US	27053	Minnesota	2020-03-27	2020-03-28	2020-05-18	1	0	1.11388221130109	0.768544869195582	52	60.2857142857143	72.4689323851969	2081.726722	Friday	1265843	-1	-52	2020-04-02	2020-03-13	2020-06-07	2020-04-08	-6	14	-72	-12	0	1	0	0	1	0	1	1
Hennepin, Minnesota, US	27053	Minnesota	2020-03-28	2020-03-28	2020-05-18	1	0	1.20078082353025	0.881400209752936	78	62.2857142857143	72.4689323851969	2081.726722	Saturday	1265843	0	-51	2020-04-02	2020-03-13	2020-06-07	2020-04-08	-5	15	-71	-11	0	1	0	0	1	0	1	1
Hennepin, Minnesota, US	27053	Minnesota	2020-03-29	2020-03-28	2020-05-18	1	1	1.35087842647153	1.01005529798832	82	63.4285714285714	72.4689323851969	2081.726722	Sunday	1265843	1	-50	2020-04-02	2020-03-13	2020-06-07	2020-04-08	-4	16	-70	-10	0	1	0	0	1	0	1	1
Hennepin, Minnesota, US	27053	Minnesota	2020-03-30	2020-03-28	2020-05-18	1	1	1.50097602941281	1.12403919195125	64	64.2857142857143	72.4689323851969	2081.726722	Monday	1265843	2	-49	2020-04-02	2020-03-13	2020-06-07	2020-04-08	-3	17	-69	-9	0	1	0	0	1	0	1	1
Hennepin, Minnesota, US	27053	Minnesota	2020-03-31	2020-03-28	2020-05-18	1	1	1.61157426315902	1.23802308591418	62	64.5714285714286	72.4689323851969	2081.726722	Tuesday	1265843	3	-48	2020-04-02	2020-03-13	2020-06-07	2020-04-08	-2	18	-68	-8	0	1	0	0	1	0	1	1
Hennepin, Minnesota, US	27053	Minnesota	2020-04-01	2020-03-28	2020-05-18	1	1	1.72217249690522	1.35877830031054	63	65.1428571428571	72.4689323851969	2081.726722	Wednesday	1265843	4	-47	2020-04-02	2020-03-13	2020-06-07	2020-04-08	-1	19	-67	-7	0	1	0	0	1	0	1	1
Hennepin, Minnesota, US	27053	Minnesota	2020-04-02	2020-03-28	2020-05-18	1	1	1.85647035216848	1.47953351470691	65	66.5714285714286	72.4689323851969	2081.726722	Thursday	1265843	5	-46	2020-04-02	2020-03-13	2020-06-07	2020-04-08	0	20	-66	-6	0	1	0	0	1	0	1	1
Hennepin, Minnesota, US	27053	Minnesota	2020-04-03	2020-03-28	2020-05-18	1	1	1.91176946904158	1.59351740866984	64	68.2857142857143	72.4689323851969	2081.726722	Friday	1265843	6	-45	2020-04-02	2020-03-13	2020-06-07	2020-04-08	1	21	-65	-5	1	1	0	0	1	1	1	1
Hennepin, Minnesota, US	27053	Minnesota	2020-04-04	2020-03-28	2020-05-18	1	1	1.99076820743173	1.70637274922719	70	67.1428571428571	72.4689323851969	2081.726722	Saturday	1265843	7	-44	2020-04-02	2020-03-13	2020-06-07	2020-04-08	2	22	-64	-4	1	1	0	0	1	1	1	1
Hennepin, Minnesota, US	27053	Minnesota	2020-04-05	2020-03-28	2020-05-18	1	1	2.10926631501695	1.81471387616225	75	66.1428571428571	72.4689323851969	2081.726722	Sunday	1265843	8	-43	2020-04-02	2020-03-13	2020-06-07	2020-04-08	3	23	-63	-3	1	1	0	0	1	1	1	1
Hennepin, Minnesota, US	27053	Minnesota	2020-04-06	2020-03-28	2020-05-18	1	1	2.21196467492414	1.91628368266387	65	66.2857142857143	72.4689323851969	2081.726722	Monday	1265843	9	-42	2020-04-02	2020-03-13	2020-06-07	2020-04-08	4	24	-62	-2	1	1	0	0	1	1	1	1
Hennepin, Minnesota, US	27053	Minnesota	2020-04-07	2020-03-28	2020-05-18	1	1	2.44896089009459	2.03591034365467	62	66.2857142857143	72.4689323851969	2081.726722	Tuesday	1265843	10	-41	2020-04-02	2020-03-13	2020-06-07	2020-04-08	5	25	-61	-1	1	1	0	0	1	1	1	1
Hennepin, Minnesota, US	27053	Minnesota	2020-04-08	2020-03-28	2020-05-18	1	1	2.71755660062109	2.17810807275694	63	66.2857142857143	72.4689323851969	2081.726722	Wednesday	1265843	11	-40	2020-04-02	2020-03-13	2020-06-07	2020-04-08	6	26	-60	0	1	1	0	0	1	1	0	1
Hennepin, Minnesota, US	27053	Minnesota	2020-04-09	2020-03-28	2020-05-18	1	1	2.96245268963055	2.33610554953723	65	66.2857142857143	72.4689323851969	2081.726722	Thursday	1265843	12	-39	2020-04-02	2020-03-13	2020-06-07	2020-04-08	7	27	-59	1	1	1	0	1	1	1	0	1
Hennepin, Minnesota, US	27053	Minnesota	2020-04-10	2020-03-28	2020-05-18	1	1	3.27844764319114	2.53134528870145	59	65.5714285714286	72.4689323851969	2081.726722	Friday	1265843	13	-38	2020-04-02	2020-03-13	2020-06-07	2020-04-08	8	28	-58	2	1	1	0	1	1	1	0	1
Hennepin, Minnesota, US	27053	Minnesota	2020-04-11	2020-03-28	2020-05-18	1	1	3.66554146130286	2.77059861068304	63	64.5714285714286	72.4689323851969	2081.726722	Saturday	1265843	14	-37	2020-04-02	2020-03-13	2020-06-07	2020-04-08	9	29	-57	3	1	1	0	1	1	1	0	1
Hennepin, Minnesota, US	27053	Minnesota	2020-04-12	2020-03-28	2020-05-18	1	1	4.40022972833124	3.09787909829937	87	66.2857142857143	72.4689323851969	2081.726722	Sunday	1265843	15	-36	2020-04-02	2020-03-13	2020-06-07	2020-04-08	10	30	-56	4	1	1	0	1	1	1	0	1
Hennepin, Minnesota, US	27053	Minnesota	2020-04-13	2020-03-28	2020-05-18	1	1	4.40022972833124	3.41048839164324	67	66.5714285714286	72.4689323851969	2081.726722	Monday	1265843	16	-35	2020-04-02	2020-03-13	2020-06-07	2020-04-08	11	31	-55	5	1	1	0	1	1	1	0	1
Hennepin, Minnesota, US	27053	Minnesota	2020-04-14	2020-03-28	2020-05-18	1	1	4.40812960217025	3.69036963622548	66	67.1428571428571	72.4689323851969	2081.726722	Tuesday	1265843	17	-34	2020-04-02	2020-03-13	2020-06-07	2020-04-08	12	32	-54	6	1	1	0	1	1	1	0	1
Hennepin, Minnesota, US	27053	Minnesota	2020-04-15	2020-03-28	2020-05-18	1	1	5.14281786919863	4.03683553173656	63	67.1428571428571	72.4689323851969	2081.726722	Wednesday	1265843	18	-33	2020-04-02	2020-03-13	2020-06-07	2020-04-08	13	33	-53	7	1	1	0	1	1	1	0	1
Hennepin, Minnesota, US	27053	Minnesota	2020-04-16	2020-03-28	2020-05-18	1	1	5.14281786919863	4.34831627167486	62	66.7142857142857	72.4689323851969	2081.726722	Thursday	1265843	19	-32	2020-04-02	2020-03-13	2020-06-07	2020-04-08	14	34	-52	8	1	1	0	1	1	1	0	1
Hennepin, Minnesota, US	27053	Minnesota	2020-04-17	2020-03-28	2020-05-18	1	1	6.36729831424592	4.78958065325411	56	66.2857142857143	72.4689323851969	2081.726722	Friday	1265843	20	-31	2020-04-02	2020-03-13	2020-06-07	2020-04-08	15	35	-51	9	1	1	0	1	1	1	0	1
Hennepin, Minnesota, US	27053	Minnesota	2020-04-18	2020-03-28	2020-05-18	1	1	6.91238960913794	5.25341610294484	61	66	72.4689323851969	2081.726722	Saturday	1265843	21	-30	2020-04-02	2020-03-13	2020-06-07	2020-04-08	16	36	-50	10	1	1	0	1	1	1	0	1
Hennepin, Minnesota, US	27053	Minnesota	2020-04-19	2020-03-28	2020-05-18	1	1	7.29948342724967	5.66759520279033	71	63.7142857142857	72.4689323851969	2081.726722	Sunday	1265843	22	-29	2020-04-02	2020-03-13	2020-06-07	2020-04-08	17	37	-49	11	1	1	0	1	1	1	0	1
Hennepin, Minnesota, US	27053	Minnesota	2020-04-20	2020-03-28	2020-05-18	1	1	7.70237699303942	6.13933052632007	62	63	72.4689323851969	2081.726722	Monday	1265843	23	-28	2020-04-02	2020-03-13	2020-06-07	2020-04-08	18	38	-48	12	1	1	0	1	1	1	0	1
Hennepin, Minnesota, US	27053	Minnesota	2020-04-21	2020-03-28	2020-05-18	1	1	8.00257219892198	6.65282232585603	58	61.8571428571429	72.4689323851969	2081.726722	Tuesday	1265843	24	-27	2020-04-02	2020-03-13	2020-06-07	2020-04-08	19	39	-47	13	1	1	0	1	1	1	0	1
Hennepin, Minnesota, US	27053	Minnesota	2020-04-22	2020-03-28	2020-05-18	1	1	8.47656462926287	7.12907186300806	54	60.5714285714286	72.4689323851969	2081.726722	Wednesday	1265843	25	-26	2020-04-02	2020-03-13	2020-06-07	2020-04-08	20	40	-46	14	1	1	0	1	1	1	0	1
Hennepin, Minnesota, US	27053	Minnesota	2020-04-23	2020-03-28	2020-05-18	1	1	8.94265718576474	7.67190605108894	57	59.8571428571429	72.4689323851969	2081.726722	Thursday	1265843	26	-25	2020-04-02	2020-03-13	2020-06-07	2020-04-08	21	41	-45	15	1	1	0	1	1	1	0	1
Hennepin, Minnesota, US	27053	Minnesota	2020-04-24	2020-03-28	2020-05-18	1	1	9.47984860681775	8.11655609288491	52	59.2857142857143	72.4689323851969	2081.726722	Friday	1265843	27	-24	2020-04-02	2020-03-13	2020-06-07	2020-04-08	22	42	-44	16	1	1	0	1	1	1	0	1
Hennepin, Minnesota, US	27053	Minnesota	2020-04-25	2020-03-28	2020-05-18	1	1	10.167137630812	8.58152009598121	55	58.4285714285714	72.4689323851969	2081.726722	Saturday	1265843	28	-23	2020-04-02	2020-03-13	2020-06-07	2020-04-08	23	43	-43	17	1	1	0	1	1	1	0	1
Hennepin, Minnesota, US	27053	Minnesota	2020-04-26	2020-03-28	2020-05-18	1	1	10.5226319535677	9.04196988545521	65	57.5714285714286	72.4689323851969	2081.726722	Sunday	1265843	29	-22	2020-04-02	2020-03-13	2020-06-07	2020-04-08	24	44	-42	18	1	1	0	1	1	1	0	1
Hennepin, Minnesota, US	27053	Minnesota	2020-04-27	2020-03-28	2020-05-18	1	1	11.1862213560449	9.53966193731315	55	56.5714285714286	72.4689323851969	2081.726722	Monday	1265843	30	-21	2020-04-02	2020-03-13	2020-06-07	2020-04-08	25	45	-41	19	1	1	0	1	1	1	0	1
Hennepin, Minnesota, US	27053	Minnesota	2020-04-28	2020-03-28	2020-05-18	1	1	12.0394077306585	10.1163527275612	61	57	72.4689323851969	2081.726722	Tuesday	1265843	31	-20	2020-04-02	2020-03-13	2020-06-07	2020-04-08	26	46	-40	20	1	1	0	1	1	1	0	1
Hennepin, Minnesota, US	27053	Minnesota	2020-04-29	2020-03-28	2020-05-18	1	1	12.9004939791112	10.7483426346824	55	57.1428571428571	72.4689323851969	2081.726722	Wednesday	1265843	32	-19	2020-04-02	2020-03-13	2020-06-07	2020-04-08	27	47	-39	21	1	1	0	1	1	1	0	1
Hennepin, Minnesota, US	27053	Minnesota	2020-04-30	2020-03-28	2020-05-18	1	1	13.7299807322077	11.43224599846	49	56	72.4689323851969	2081.726722	Thursday	1265843	33	-18	2020-04-02	2020-03-13	2020-06-07	2020-04-08	28	48	-38	22	1	1	0	1	1	1	0	1
Hennepin, Minnesota, US	27053	Minnesota	2020-05-01	2020-03-28	2020-05-18	1	1	14.4488692515581	12.1421060905657	45	55	72.4689323851969	2081.726722	Friday	1265843	34	-17	2020-04-02	2020-03-13	2020-06-07	2020-04-08	29	49	-37	23	1	1	0	1	1	1	0	1
Hennepin, Minnesota, US	27053	Minnesota	2020-05-02	2020-03-28	2020-05-18	1	1	15.6417502012493	12.9241936006282	50	54.2857142857143	72.4689323851969	2081.726722	Saturday	1265843	35	-16	2020-04-02	2020-03-13	2020-06-07	2020-04-08	30	50	-36	24	1	1	0	1	1	1	0	1
Hennepin, Minnesota, US	27053	Minnesota	2020-05-03	2020-03-28	2020-05-18	1	1	16.9926286277208	13.8484788397929	61	53.7142857142857	72.4689323851969	2081.726722	Sunday	1265843	36	-15	2020-04-02	2020-03-13	2020-06-07	2020-04-08	31	51	-35	25	1	1	0	1	1	1	0	1
Hennepin, Minnesota, US	27053	Minnesota	2020-05-04	2020-03-28	2020-05-18	1	1	18.153910082056	14.8438629435088	55	53.7142857142857	72.4689323851969	2081.726722	Monday	1265843	37	-14	2020-04-02	2020-03-13	2020-06-07	2020-04-08	32	52	-34	26	1	1	0	1	1	1	0	1
Hennepin, Minnesota, US	27053	Minnesota	2020-05-05	2020-03-28	2020-05-18	1	1	19.8997822004783	15.9667735820545	52	52.4285714285714	72.4689323851969	2081.726722	Tuesday	1265843	38	-13	2020-04-02	2020-03-13	2020-06-07	2020-04-08	33	53	-33	27	1	1	0	1	1	1	0	1
Hennepin, Minnesota, US	27053	Minnesota	2020-05-06	2020-03-28	2020-05-18	1	1	21.8352512910369	17.2431674837581	49	51.5714285714286	72.4689323851969	2081.726722	Wednesday	1265843	39	-12	2020-04-02	2020-03-13	2020-06-07	2020-04-08	34	54	-32	28	1	1	0	1	1	1	0	1
Hennepin, Minnesota, US	27053	Minnesota	2020-05-07	2020-03-28	2020-05-18	1	1	23.3994263111618	18.6245168521802	47	51.2857142857143	72.4689323851969	2081.726722	Thursday	1265843	40	-11	2020-04-02	2020-03-13	2020-06-07	2020-04-08	35	55	-31	29	1	1	0	1	1	1	0	1
Hennepin, Minnesota, US	27053	Minnesota	2020-05-08	2020-03-28	2020-05-18	1	1	24.9083022144136	20.1187215611595	42	50.8571428571429	72.4689323851969	2081.726722	Friday	1265843	41	-10	2020-04-02	2020-03-13	2020-06-07	2020-04-08	36	56	-30	30	1	1	0	1	1	1	0	1
Hennepin, Minnesota, US	27053	Minnesota	2020-05-09	2020-03-28	2020-05-18	1	1	26.693673702031	21.6975677755569	54	51.4285714285714	72.4689323851969	2081.726722	Saturday	1265843	42	-9	2020-04-02	2020-03-13	2020-06-07	2020-04-08	37	57	-29	31	1	1	0	1	1	1	0	1
Hennepin, Minnesota, US	27053	Minnesota	2020-05-10	2020-03-28	2020-05-18	1	1	28.1077511192146	23.2854424171989	60	51.2857142857143	72.4689323851969	2081.726722	Sunday	1265843	43	-8	2020-04-02	2020-03-13	2020-06-07	2020-04-08	38	58	-28	32	1	1	0	1	1	1	0	1
Hennepin, Minnesota, US	27053	Minnesota	2020-05-11	2020-03-28	2020-05-18	1	1	29.5771276532714	24.9173306416582	51	50.7142857142857	72.4689323851969	2081.726722	Monday	1265843	44	-7	2020-04-02	2020-03-13	2020-06-07	2020-04-08	39	59	-27	33	1	1	0	1	1	1	0	1
Hennepin, Minnesota, US	27053	Minnesota	2020-05-12	2020-03-28	2020-05-18	1	1	31.8601911927467	26.6259604976966	48	50.1428571428571	72.4689323851969	2081.726722	Tuesday	1265843	45	-6	2020-04-02	2020-03-13	2020-06-07	2020-04-08	40	60	-26	34	1	1	0	1	1	1	0	1
Hennepin, Minnesota, US	27053	Minnesota	2020-05-13	2020-03-28	2020-05-18	1	1	33.0451722685989	28.2273777802054	53	50.7142857142857	72.4689323851969	2081.726722	Wednesday	1265843	46	-5	2020-04-02	2020-03-13	2020-06-07	2020-04-08	41	61	-25	35	1	1	0	1	1	1	0	1
Hennepin, Minnesota, US	27053	Minnesota	2020-05-14	2020-03-28	2020-05-18	1	1	34.2143535967731	29.7723673924356	44	50.2857142857143	72.4689323851969	2081.726722	Thursday	1265843	47	-4	2020-04-02	2020-03-13	2020-06-07	2020-04-08	42	62	-24	36	1	1	0	1	1	1	0	1
Hennepin, Minnesota, US	27053	Minnesota	2020-05-15	2020-03-28	2020-05-18	1	1	36.9240103235551	31.488897122313	34	49.1428571428571	72.4689323851969	2081.726722	Friday	1265843	48	-3	2020-04-02	2020-03-13	2020-06-07	2020-04-08	43	63	-23	37	1	1	0	1	1	1	0	1
Hennepin, Minnesota, US	27053	Minnesota	2020-05-16	2020-03-28	2020-05-18	1	1	38.9463780263429	33.2392834543575	53	49	72.4689323851969	2081.726722	Saturday	1265843	49	-2	2020-04-02	2020-03-13	2020-06-07	2020-04-08	44	64	-22	38	1	1	0	1	1	1	0	1
Hennepin, Minnesota, US	27053	Minnesota	2020-05-17	2020-03-28	2020-05-18	1	1	40.7475492616383	35.0449689032752	70	50.4285714285714	72.4689323851969	2081.726722	Sunday	1265843	50	-1	2020-04-02	2020-03-13	2020-06-07	2020-04-08	45	65	-21	39	1	1	0	1	1	1	0	1
Hennepin, Minnesota, US	27053	Minnesota	2020-05-18	2020-03-28	2020-05-18	0	1	42.730417595231	36.9240103235551	46	49.7142857142857	72.4689323851969	2081.726722	Monday	1265843	51	0	2020-04-02	2020-03-13	2020-06-07	2020-04-08	46	66	-20	40	1	1	0	1	1	1	0	1
Hennepin, Minnesota, US	27053	Minnesota	2020-05-19	2020-03-28	2020-05-18	0	1	44.6342871904336	38.7488811803675	43	49	72.4689323851969	2081.726722	Tuesday	1265843	52	1	2020-04-02	2020-03-13	2020-06-07	2020-04-08	47	67	-19	41	1	1	0	1	1	1	0	1
Hennepin, Minnesota, US	27053	Minnesota	2020-05-20	2020-03-28	2020-05-18	0	1	46.1194634721683	40.6166370665918	39	47	72.4689323851969	2081.726722	Wednesday	1265843	53	2	2020-04-02	2020-03-13	2020-06-07	2020-04-08	48	68	-18	42	1	1	0	1	1	1	0	1
Hennepin, Minnesota, US	27053	Minnesota	2020-05-21	2020-03-28	2020-05-18	0	1	47.6283393754202	42.5329207492556	38	46.1428571428571	72.4689323851969	2081.726722	Thursday	1265843	54	3	2020-04-02	2020-03-13	2020-06-07	2020-04-08	49	69	-17	43	1	1	0	1	1	1	0	1
Hennepin, Minnesota, US	27053	Minnesota	2020-05-22	2020-03-28	2020-05-18	0	1	50.1641988777439	44.4243762569969	31	45.7142857142857	72.4689323851969	2081.726722	Friday	1265843	55	4	2020-04-02	2020-03-13	2020-06-07	2020-04-08	50	70	-16	44	1	1	0	1	1	1	0	1
Hennepin, Minnesota, US	27053	Minnesota	2020-05-23	2020-03-28	2020-05-18	0	1	52.5262611556093	46.3643595611778	48	45	72.4689323851969	2081.726722	Saturday	1265843	56	5	2020-04-02	2020-03-13	2020-06-07	2020-04-08	51	71	-15	45	1	1	0	1	1	1	0	1
Hennepin, Minnesota, US	27053	Minnesota	2020-05-24	2020-03-28	2020-05-18	0	1	54.6513272183043	48.3506135549872	54	42.7142857142857	72.4689323851969	2081.726722	Sunday	1265843	57	6	2020-04-02	2020-03-13	2020-06-07	2020-04-08	52	72	-14	46	1	1	0	1	1	1	0	1
Hennepin, Minnesota, US	27053	Minnesota	2020-05-25	2020-03-28	2020-05-18	0	1	56.626295678058	50.3357389953911	54	43.8571428571429	72.4689323851969	2081.726722	Monday	1265843	58	7	2020-04-02	2020-03-13	2020-06-07	2020-04-08	53	73	-13	47	1	1	0	1	1	1	0	1
Hennepin, Minnesota, US	27053	Minnesota	2020-05-26	2020-03-28	2020-05-18	0	1	58.6249637593288	52.3344070766618	44	44	72.4689323851969	2081.726722	Tuesday	1265843	59	8	2020-04-02	2020-03-13	2020-06-07	2020-04-08	54	74	-12	48	1	1	0	1	1	1	0	1
Hennepin, Minnesota, US	27053	Minnesota	2020-05-27	2020-03-28	2020-05-18	0	1	59.5650487461715	54.255204972948	36	43.5714285714286	72.4689323851969	2081.726722	Wednesday	1265843	60	9	2020-04-02	2020-03-13	2020-06-07	2020-04-08	55	75	-11	49	1	1	0	1	1	1	0	1
Hennepin, Minnesota, US	27053	Minnesota	2020-05-28	2020-03-28	2020-05-18	0	1	60.7895291912188	56.1353749466335	35	43.1428571428571	72.4689323851969	2081.726722	Thursday	1265843	61	10	2020-04-02	2020-03-13	2020-06-07	2020-04-08	56	76	-10	50	1	1	0	1	1	1	0	1
Hennepin, Minnesota, US	27053	Minnesota	2020-05-29	2020-03-28	2020-05-18	0	1	62.6617992910653	57.9207464342509	33	43.4285714285714	72.4689323851969	2081.726722	Friday	1265843	62	11	2020-04-02	2020-03-13	2020-06-07	2020-04-08	57	77	-9	51	1	1	0	1	1	1	0	1
Hennepin, Minnesota, US	27053	Minnesota	2020-05-30	2020-03-28	2020-05-18	0	1	64.62886787698	59.6496902515895	43	42.7142857142857	72.4689323851969	2081.726722	Saturday	1265843	63	12	2020-04-02	2020-03-13	2020-06-07	2020-04-08	58	78	-8	52	1	1	0	1	1	1	0	1
Hennepin, Minnesota, US	27053	Minnesota	2020-05-31	2020-03-28	2020-05-18	0	1	66.3036411308511	61.3143065248105	51	42.2857142857143	72.4689323851969	2081.726722	Sunday	1265843	64	13	2020-04-02	2020-03-13	2020-06-07	2020-04-08	59	79	-7	53	1	1	0	1	1	1	0	1
Hennepin, Minnesota, US	27053	Minnesota	2020-06-01	2020-03-28	2020-05-18	0	1	67.2595258653719	62.8333394087125	41	40.4285714285714	72.4689323851969	2081.726722	Monday	1265843	65	14	2020-04-02	2020-03-13	2020-06-07	2020-04-08	60	80	-6	54	1	1	0	1	1	1	0	1
Hennepin, Minnesota, US	27053	Minnesota	2020-06-02	2020-03-28	2020-05-18	0	1	67.8678161509761	64.1537468932335	43	40.2857142857143	72.4689323851969	2081.726722	Tuesday	1265843	66	15	2020-04-02	2020-03-13	2020-06-07	2020-04-08	61	81	-5	55	1	1	0	1	1	1	0	1
Hennepin, Minnesota, US	27053	Minnesota	2020-06-03	2020-03-28	2020-05-18	0	1	69.0290976053113	65.5057538731106	32	39.7142857142857	72.4689323851969	2081.726722	Wednesday	1265843	67	16	2020-04-02	2020-03-13	2020-06-07	2020-04-08	62	82	-4	56	1	1	0	1	1	1	0	1
Hennepin, Minnesota, US	27053	Minnesota	2020-06-04	2020-03-28	2020-05-18	0	1	70.0481813305442	66.8284184644428	31	39.1428571428571	72.4689323851969	2081.726722	Thursday	1265843	68	17	2020-04-02	2020-03-13	2020-06-07	2020-04-08	63	83	-3	57	1	1	0	1	1	1	0	1
Hennepin, Minnesota, US	27053	Minnesota	2020-06-05	2020-03-28	2020-05-18	0	1	71.8809520611956	68.1454402887472	25	38	72.4689323851969	2081.726722	Friday	1265843	69	18	2020-04-02	2020-03-13	2020-06-07	2020-04-08	64	84	-2	58	1	1	0	1	1	1	0	1
Hennepin, Minnesota, US	27053	Minnesota	2020-06-06	2020-03-28	2020-05-18	0	1	73.1133323800819	69.3575066463331	36	37	72.4689323851969	2081.726722	Saturday	1265843	70	19	2020-04-02	2020-03-13	2020-06-07	2020-04-08	65	85	-1	59	1	1	0	1	1	1	0	1
Hennepin, Minnesota, US	27053	Minnesota	2020-06-07	2020-03-28	2020-05-18	0	1	74.0376176192466	70.4623604303896	45	36.1428571428571	72.4689323851969	2081.726722	Sunday	1265843	71	20	2020-04-02	2020-03-13	2020-06-07	2020-04-08	66	86	0	60	1	1	0	1	0	1	0	1
Hennepin, Minnesota, US	27053	Minnesota	2020-06-08	2020-03-28	2020-05-18	0	1	74.8908039938602	71.5525430201737	39	35.8571428571429	72.4689323851969	2081.726722	Monday	1265843	72	21	2020-04-02	2020-03-13	2020-06-07	2020-04-08	67	87	1	61	1	1	1	1	0	1	0	1
Hennepin, Minnesota, US	27053	Minnesota	2020-06-09	2020-03-28	2020-05-18	0	1	75.5780930178545	72.6540111440135	40	35.4285714285714	72.4689323851969	2081.726722	Tuesday	1265843	73	22	2020-04-02	2020-03-13	2020-06-07	2020-04-08	68	88	2	62	1	1	1	1	0	1	0	1
Hennepin, Minnesota, US	27053	Minnesota	2020-06-10	2020-03-28	2020-05-18	0	1	76.4233795186291	73.7103371316303	35	35.8571428571429	72.4689323851969	2081.726722	Wednesday	1265843	74	23	2020-04-02	2020-03-13	2020-06-07	2020-04-08	69	89	3	63	1	1	1	1	0	1	0	1
Hennepin, Minnesota, US	27053	Minnesota	2020-06-11	2020-03-28	2020-05-18	0	1	77.5372617299302	74.780205760114	29	35.5714285714286	72.4689323851969	2081.726722	Thursday	1265843	75	24	2020-04-02	2020-03-13	2020-06-07	2020-04-08	70	90	4	64	1	1	1	1	0	1	0	1
Hennepin, Minnesota, US	27053	Minnesota	2020-06-12	2020-03-28	2020-05-18	0	1	78.4773467167729	75.7225478537679	25	35.5714285714286	72.4689323851969	2081.726722	Friday	1265843	76	25	2020-04-02	2020-03-13	2020-06-07	2020-04-08	71	91	5	65	1	1	1	1	0	1	0	1
Hennepin, Minnesota, US	27053	Minnesota	2020-06-13	2020-03-28	2020-05-18	0	1	79.5438296850399	76.6411903259048	35	35.4285714285714	72.4689323851969	2081.726722	Saturday	1265843	77	26	2020-04-02	2020-03-13	2020-06-07	2020-04-08	72	92	6	66	1	1	1	1	0	1	0	1
Hennepin, Minnesota, US	27053	Minnesota	2020-06-14	2020-03-28	2020-05-18	0	1	80.5076142933997	77.5654755650695	43	35.1428571428571	72.4689323851969	2081.726722	Sunday	1265843	78	27	2020-04-02	2020-03-13	2020-06-07	2020-04-08	73	93	7	67	1	1	1	1	0	1	0	1
Hennepin, Minnesota, US	27053	Minnesota	2020-06-15	2020-03-28	2020-05-18	0	1	81.2186029389111	78.4694468429339	45	36	72.4689323851969	2081.726722	Monday	1265843	79	28	2020-04-02	2020-03-13	2020-06-07	2020-04-08	74	94	8	68	1	1	1	1	0	1	0	1
Hennepin, Minnesota, US	27053	Minnesota	2020-06-16	2020-03-28	2020-05-18	0	1	81.5503976401497	79.3226332175475	37	35.5714285714286	72.4689323851969	2081.726722	Tuesday	1265843	80	29	2020-04-02	2020-03-13	2020-06-07	2020-04-08	75	95	9	69	1	1	1	1	0	1	0	1
Hennepin, Minnesota, US	27053	Minnesota	2020-06-17	2020-03-28	2020-05-18	0	1	82.277186033339	80.1588912910775	35	35.5714285714286	72.4689323851969	2081.726722	Wednesday	1265843	81	30	2020-04-02	2020-03-13	2020-06-07	2020-04-08	76	96	10	70	1	1	1	1	0	1	0	1
Hennepin, Minnesota, US	27053	Minnesota	2020-06-18	2020-03-28	2020-05-18	0	1	83.0434737957235	80.9454930147623	40	37.1428571428571	72.4689323851969	2081.726722	Thursday	1265843	82	31	2020-04-02	2020-03-13	2020-06-07	2020-04-08	77	97	11	71	1	1	1	1	0	1	0	1
Hennepin, Minnesota, US	27053	Minnesota	2020-06-19	2020-03-28	2020-05-18	0	1	83.7939618104299	81.7050094567133	30	37.8571428571429	72.4689323851969	2081.726722	Friday	1265843	83	32	2020-04-02	2020-03-13	2020-06-07	2020-04-08	78	98	12	72	1	1	1	1	0	1	0	1
Hennepin, Minnesota, US	27053	Minnesota	2020-06-20	2020-03-28	2020-05-18	0	1	84.5681494466533	82.422769422658	38	38.2857142857143	72.4689323851969	2081.726722	Saturday	1265843	84	33	2020-04-02	2020-03-13	2020-06-07	2020-04-08	79	99	13	73	1	1	1	1	0	1	0	1
Hennepin, Minnesota, US	27053	Minnesota	2020-06-21	2020-03-28	2020-05-18	0	1	85.5556336765302	83.1439150488195	42	38.1428571428571	72.4689323851969	2081.726722	Sunday	1265843	85	34	2020-04-02	2020-03-13	2020-06-07	2020-04-08	80	100	14	74	1	1	1	1	0	1	0	1
Hennepin, Minnesota, US	27053	Minnesota	2020-06-22	2020-03-28	2020-05-18	0	1	86.2666223220415	83.865060674981	40	37.4285714285714	72.4689323851969	2081.726722	Monday	1265843	86	35	2020-04-02	2020-03-13	2020-06-07	2020-04-08	81	101	15	75	1	1	1	1	0	1	0	1
Hennepin, Minnesota, US	27053	Minnesota	2020-06-23	2020-03-28	2020-05-18	0	1	86.8038137430945	84.6155486896874	35	37.1428571428571	72.4689323851969	2081.726722	Tuesday	1265843	87	36	2020-04-02	2020-03-13	2020-06-07	2020-04-08	82	102	16	76	1	1	1	1	0	1	0	1
Hennepin, Minnesota, US	27053	Minnesota	2020-06-24	2020-03-28	2020-05-18	0	1	87.3489050379865	85.3400799760656	34	37	72.4689323851969	2081.726722	Wednesday	1265843	88	37	2020-04-02	2020-03-13	2020-06-07	2020-04-08	83	103	17	77	1	1	1	1	0	1	0	1
Hennepin, Minnesota, US	27053	Minnesota	2020-06-25	2020-03-28	2020-05-18	0	1	88.3047897725073	86.0916965441776	38	36.7142857142857	72.4689323851969	2081.726722	Thursday	1265843	89	38	2020-04-02	2020-03-13	2020-06-07	2020-04-08	84	104	18	78	1	1	1	1	0	1	0	1
Hennepin, Minnesota, US	27053	Minnesota	2020-06-26	2020-03-28	2020-05-18	0	1	89.3317733715793	86.8828124814847	29	36.5714285714286	72.4689323851969	2081.726722	Friday	1265843	90	39	2020-04-02	2020-03-13	2020-06-07	2020-04-08	85	105	19	79	1	1	1	1	0	1	0	1
Hennepin, Minnesota, US	27053	Minnesota	2020-06-27	2020-03-28	2020-05-18	0	1	90.1770598723539	87.6840853994419	40	36.8571428571429	72.4689323851969	2081.726722	Saturday	1265843	91	40	2020-04-02	2020-03-13	2020-06-07	2020-04-08	86	106	20	80	1	1	1	1	0	1	0	1
Hennepin, Minnesota, US	27053	Minnesota	2020-06-28	2020-03-28	2020-05-18	0	1	91.2909420836549	88.5034151718883	46	37.4285714285714	72.4689323851969	2081.726722	Sunday	1265843	92	41	2020-04-02	2020-03-13	2020-06-07	2020-04-08	87	107	21	81	1	1	1	1	0	1	0	1
Hennepin, Minnesota, US	27053	Minnesota	2020-06-29	2020-03-28	2020-05-18	0	1	92.0809294675564	89.3340304783904	49	38.7142857142857	72.4689323851969	2081.726722	Monday	1265843	93	42	2020-04-02	2020-03-13	2020-06-07	2020-04-08	88	108	22	82	1	1	1	1	0	1	0	1
Hennepin, Minnesota, US	27053	Minnesota	2020-06-30	2020-03-28	2020-05-18	0	1	93.1869118050185	90.2459016300938	40	39.4285714285714	72.4689323851969	2081.726722	Tuesday	1265843	94	43	2020-04-02	2020-03-13	2020-06-07	2020-04-08	89	109	23	83	1	1	1	1	0	1	0	1
Hennepin, Minnesota, US	27053	Minnesota	2020-07-01	2020-03-28	2020-05-18	0	1	93.9452996935639	91.1882437237477	33	39.2857142857143	72.4689323851969	2081.726722	Wednesday	1265843	95	44	2020-04-02	2020-03-13	2020-06-07	2020-04-08	90	110	24	84	1	1	1	1	0	1	0	1
Hennepin, Minnesota, US	27053	Minnesota	2020-07-02	2020-03-28	2020-05-18	0	1	95.1776800124502	92.1700851865967	29	38	72.4689323851969	2081.726722	Thursday	1265843	96	45	2020-04-02	2020-03-13	2020-06-07	2020-04-08	91	111	25	85	1	1	1	1	0	1	0	1
Hennepin, Minnesota, US	27053	Minnesota	2020-07-03	2020-03-28	2020-05-18	0	1	95.9834671440297	93.1203271540896	37	39.1428571428571	72.4689323851969	2081.726722	Friday	1265843	97	46	2020-04-02	2020-03-13	2020-06-07	2020-04-08	92	112	26	86	1	1	1	1	0	1	0	1
Hennepin, Minnesota, US	27053	Minnesota	2020-07-04	2020-03-28	2020-05-18	0	1	95.9834671440297	93.9498139071862	47	40.1428571428571	72.4689323851969	2081.726722	Saturday	1265843	98	47	2020-04-02	2020-03-13	2020-06-07	2020-04-08	93	113	27	87	1	1	1	1	0	1	0	1
Hennepin, Minnesota, US	27053	Minnesota	2020-07-05	2020-03-28	2020-05-18	0	1	97.3975445612134	94.8221856896945	47	40.2857142857143	72.4689323851969	2081.726722	Sunday	1265843	99	48	2020-04-02	2020-03-13	2020-06-07	2020-04-08	94	114	28	88	1	1	1	1	0	1	0	1
Henrico, Virginia, US	51087	Virginia	2020-03-01	2020-03-30	2020-05-29	1	0	0	81.6677671943293	37	38.5714285714286	76.738527908465	1313.389962	Sunday	330818	-29	-89	2020-04-04	2020-03-15	2020-06-18	2020-04-19	-34	-14	-109	-49	0	0	0	0	1	0	1	0
Henrico, Virginia, US	51087	Virginia	2020-03-02	2020-03-30	2020-05-29	1	0	0	68.3553512221838	14	34.8571428571429	76.738527908465	1313.389962	Monday	330818	-28	-88	2020-04-04	2020-03-15	2020-06-18	2020-04-19	-33	-13	-108	-48	0	0	0	0	1	0	1	0
Henrico, Virginia, US	51087	Virginia	2020-03-03	2020-03-30	2020-05-29	1	0	0	54.9345941231033	14	32.1428571428571	76.738527908465	1313.389962	Tuesday	330818	-27	-87	2020-04-04	2020-03-15	2020-06-18	2020-04-19	-32	-12	-107	-47	0	0	0	0	1	0	1	0
Henrico, Virginia, US	51087	Virginia	2020-03-04	2020-03-30	2020-05-29	1	0	0	41.3377826927533	14	30	76.738527908465	1313.389962	Wednesday	330818	-26	-86	2020-04-04	2020-03-15	2020-06-18	2020-04-19	-31	-11	-106	-46	0	0	0	0	1	0	1	0
Henrico, Virginia, US	51087	Virginia	2020-03-05	2020-03-30	2020-05-29	1	0	0	27.6258588150347	13	26.5714285714286	76.738527908465	1313.389962	Thursday	330818	-25	-85	2020-04-04	2020-03-15	2020-06-18	2020-04-19	-30	-10	-105	-45	0	0	0	0	1	0	1	0
Henrico, Virginia, US	51087	Virginia	2020-03-06	2020-03-30	2020-05-29	1	0	0	13.9139349373162	13	21.7142857142857	76.738527908465	1313.389962	Friday	330818	-24	-84	2020-04-04	2020-03-15	2020-06-18	2020-04-19	-29	-9	-104	-44	0	0	0	0	1	0	1	0
Henrico, Virginia, US	51087	Virginia	2020-03-07	2020-03-30	2020-05-29	1	0	0	0	25	18.5714285714286	76.738527908465	1313.389962	Saturday	330818	-23	-83	2020-04-04	2020-03-15	2020-06-18	2020-04-19	-28	-8	-103	-43	0	0	0	0	1	0	1	0
Henrico, Virginia, US	51087	Virginia	2020-03-08	2020-03-30	2020-05-29	1	0	0	0	36	18.4285714285714	76.738527908465	1313.389962	Sunday	330818	-22	-82	2020-04-04	2020-03-15	2020-06-18	2020-04-19	-27	-7	-102	-42	0	0	0	0	1	0	1	0
Henrico, Virginia, US	51087	Virginia	2020-03-09	2020-03-30	2020-05-29	1	0	0	0	16	18.7142857142857	76.738527908465	1313.389962	Monday	330818	-21	-81	2020-04-04	2020-03-15	2020-06-18	2020-04-19	-26	-6	-101	-41	0	0	0	0	1	0	1	0
Henrico, Virginia, US	51087	Virginia	2020-03-10	2020-03-30	2020-05-29	1	0	0	0	14	18.7142857142857	76.738527908465	1313.389962	Tuesday	330818	-20	-80	2020-04-04	2020-03-15	2020-06-18	2020-04-19	-25	-5	-100	-40	0	0	0	0	1	0	1	0
Henrico, Virginia, US	51087	Virginia	2020-03-11	2020-03-30	2020-05-29	1	0	0	0	14	18.7142857142857	76.738527908465	1313.389962	Wednesday	330818	-19	-79	2020-04-04	2020-03-15	2020-06-18	2020-04-19	-24	-4	-99	-39	0	0	0	0	1	0	1	0
Henrico, Virginia, US	51087	Virginia	2020-03-12	2020-03-30	2020-05-29	1	0	0	0	14	18.8571428571429	76.738527908465	1313.389962	Thursday	330818	-18	-78	2020-04-04	2020-03-15	2020-06-18	2020-04-19	-23	-3	-98	-38	0	0	0	0	1	0	1	0
Henrico, Virginia, US	51087	Virginia	2020-03-13	2020-03-30	2020-05-29	1	0	0	0	13	18.8571428571429	76.738527908465	1313.389962	Friday	330818	-17	-77	2020-04-04	2020-03-15	2020-06-18	2020-04-19	-22	-2	-97	-37	0	0	0	0	1	0	1	0
Henrico, Virginia, US	51087	Virginia	2020-03-14	2020-03-30	2020-05-29	1	0	0	0	36	20.4285714285714	76.738527908465	1313.389962	Saturday	330818	-16	-76	2020-04-04	2020-03-15	2020-06-18	2020-04-19	-21	-1	-96	-36	0	0	0	0	1	0	1	0
Henrico, Virginia, US	51087	Virginia	2020-03-15	2020-03-30	2020-05-29	1	0	0	0	55	23.1428571428571	76.738527908465	1313.389962	Sunday	330818	-15	-75	2020-04-04	2020-03-15	2020-06-18	2020-04-19	-20	0	-95	-35	0	0	0	0	1	0	1	0
Henrico, Virginia, US	51087	Virginia	2020-03-16	2020-03-30	2020-05-29	1	0	0.030228101252048	0.00431830017886399	28	24.8571428571429	76.738527908465	1313.389962	Monday	330818	-14	-74	2020-04-04	2020-03-15	2020-06-18	2020-04-19	-19	1	-94	-34	0	1	0	0	1	0	1	1
Henrico, Virginia, US	51087	Virginia	2020-03-17	2020-03-30	2020-05-29	1	0	0.0604562025040959	0.012954900536592	34	27.7142857142857	76.738527908465	1313.389962	Tuesday	330818	-13	-73	2020-04-04	2020-03-15	2020-06-18	2020-04-19	-18	2	-93	-33	0	1	0	0	1	0	1	1
Henrico, Virginia, US	51087	Virginia	2020-03-18	2020-03-30	2020-05-29	1	0	0.0604562025040959	0.02159150089432	39	31.2857142857143	76.738527908465	1313.389962	Wednesday	330818	-12	-72	2020-04-04	2020-03-15	2020-06-18	2020-04-19	-17	3	-92	-32	0	1	0	0	1	0	1	1
Henrico, Virginia, US	51087	Virginia	2020-03-19	2020-03-30	2020-05-29	1	0	0.0906843037561439	0.0345464014309119	38	34.7142857142857	76.738527908465	1313.389962	Thursday	330818	-11	-71	2020-04-04	2020-03-15	2020-06-18	2020-04-19	-16	4	-91	-31	0	1	0	0	1	0	1	1
Henrico, Virginia, US	51087	Virginia	2020-03-20	2020-03-30	2020-05-29	1	0	0.0906843037561439	0.0475013019675039	36	38	76.738527908465	1313.389962	Friday	330818	-10	-70	2020-04-04	2020-03-15	2020-06-18	2020-04-19	-15	5	-90	-30	0	1	0	0	1	0	1	1
Henrico, Virginia, US	51087	Virginia	2020-03-21	2020-03-30	2020-05-29	1	0	0.211596708764336	0.0777294032195519	58	41.1428571428571	76.738527908465	1313.389962	Saturday	330818	-9	-69	2020-04-04	2020-03-15	2020-06-18	2020-04-19	-14	6	-89	-29	0	1	0	0	1	0	1	1
Henrico, Virginia, US	51087	Virginia	2020-03-22	2020-03-30	2020-05-29	1	0	0.241824810016384	0.112275804650464	67	42.8571428571429	76.738527908465	1313.389962	Sunday	330818	-8	-68	2020-04-04	2020-03-15	2020-06-18	2020-04-19	-13	7	-88	-28	0	1	0	0	1	0	1	1
Henrico, Virginia, US	51087	Virginia	2020-03-23	2020-03-30	2020-05-29	1	0	0.332509113772527	0.155458806439104	53	46.4285714285714	76.738527908465	1313.389962	Monday	330818	-7	-67	2020-04-04	2020-03-15	2020-06-18	2020-04-19	-12	8	-87	-27	0	1	0	0	1	0	1	1
Henrico, Virginia, US	51087	Virginia	2020-03-24	2020-03-30	2020-05-29	1	0	0.423193417528671	0.207278408585472	48	48.4285714285714	76.738527908465	1313.389962	Tuesday	330818	-6	-66	2020-04-04	2020-03-15	2020-06-18	2020-04-19	-11	9	-86	-26	0	1	0	0	1	0	1	1
Henrico, Virginia, US	51087	Virginia	2020-03-25	2020-03-30	2020-05-29	1	0	0.604562025040959	0.285007811805024	56	50.8571428571429	76.738527908465	1313.389962	Wednesday	330818	-5	-65	2020-04-04	2020-03-15	2020-06-18	2020-04-19	-10	10	-85	-25	0	1	0	0	1	0	1	1
Henrico, Virginia, US	51087	Virginia	2020-03-26	2020-03-30	2020-05-29	1	0	0.634790126293007	0.362737215024575	48	52.2857142857143	76.738527908465	1313.389962	Thursday	330818	-4	-64	2020-04-04	2020-03-15	2020-06-18	2020-04-19	-9	11	-84	-24	0	1	0	0	1	0	1	1
Henrico, Virginia, US	51087	Virginia	2020-03-27	2020-03-30	2020-05-29	1	0	0.846386835057343	0.470694719496175	47	53.8571428571429	76.738527908465	1313.389962	Friday	330818	-3	-63	2020-04-04	2020-03-15	2020-06-18	2020-04-19	-8	12	-83	-23	0	1	0	0	1	0	1	1
Henrico, Virginia, US	51087	Virginia	2020-03-28	2020-03-30	2020-05-29	1	0	0.937071138813487	0.574333923788911	59	54	76.738527908465	1313.389962	Saturday	330818	-2	-62	2020-04-04	2020-03-15	2020-06-18	2020-04-19	-7	13	-82	-22	0	1	0	0	1	0	1	1
Henrico, Virginia, US	51087	Virginia	2020-03-29	2020-03-30	2020-05-29	1	0	1.20912405008192	0.712519529512559	69	54.2857142857143	76.738527908465	1313.389962	Sunday	330818	-1	-61	2020-04-04	2020-03-15	2020-06-18	2020-04-19	-6	14	-81	-21	0	1	0	0	1	0	1	1
Henrico, Virginia, US	51087	Virginia	2020-03-30	2020-03-30	2020-05-29	1	0	1.33003645509011	0.855023435415071	51	54	76.738527908465	1313.389962	Monday	330818	0	-60	2020-04-04	2020-03-15	2020-06-18	2020-04-19	-5	15	-80	-20	0	1	0	0	1	0	1	1
Henrico, Virginia, US	51087	Virginia	2020-03-31	2020-03-30	2020-05-29	1	1	1.87414227762697	1.06230184400054	57	55.2857142857143	76.738527908465	1313.389962	Tuesday	330818	1	-59	2020-04-04	2020-03-15	2020-06-18	2020-04-19	-4	16	-79	-19	0	1	0	0	1	0	1	1
Henrico, Virginia, US	51087	Virginia	2020-04-01	2020-03-30	2020-05-29	1	1	2.35779189765974	1.31276325437465	55	55.1428571428571	76.738527908465	1313.389962	Wednesday	330818	2	-58	2020-04-04	2020-03-15	2020-06-18	2020-04-19	-3	17	-78	-18	0	1	0	0	1	0	1	1
Henrico, Virginia, US	51087	Virginia	2020-04-02	2020-03-30	2020-05-29	1	1	2.62984480892817	1.59777106617968	53	55.8571428571429	76.738527908465	1313.389962	Thursday	330818	3	-57	2020-04-04	2020-03-15	2020-06-18	2020-04-19	-2	18	-77	-17	0	1	0	0	1	0	1	1
Henrico, Virginia, US	51087	Virginia	2020-04-03	2020-03-30	2020-05-29	1	1	3.38554734022937	1.96050828120425	47	55.8571428571429	76.738527908465	1313.389962	Friday	330818	4	-56	2020-04-04	2020-03-15	2020-06-18	2020-04-19	-1	19	-76	-16	0	1	0	0	1	0	1	1
Henrico, Virginia, US	51087	Virginia	2020-04-04	2020-03-30	2020-05-29	1	1	5.25968961785634	2.5780252067818	63	56.4285714285714	76.738527908465	1313.389962	Saturday	330818	5	-55	2020-04-04	2020-03-15	2020-06-18	2020-04-19	0	20	-75	-15	0	1	0	0	1	0	1	1
Henrico, Virginia, US	51087	Virginia	2020-04-05	2020-03-30	2020-05-29	1	1	5.8642516428973	3.24304343432686	70	56.5714285714286	76.738527908465	1313.389962	Sunday	330818	6	-54	2020-04-04	2020-03-15	2020-06-18	2020-04-19	1	21	-74	-14	1	1	0	0	1	1	1	1
Henrico, Virginia, US	51087	Virginia	2020-04-06	2020-03-30	2020-05-29	1	1	6.25721695917393	3.94692636348169	55	57.1428571428571	76.738527908465	1313.389962	Monday	330818	7	-53	2020-04-04	2020-03-15	2020-06-18	2020-04-19	2	22	-73	-13	1	1	0	0	1	1	1	1
Henrico, Virginia, US	51087	Virginia	2020-04-07	2020-03-30	2020-05-29	1	1	8.0709030342968	4.83217790014881	54	56.7142857142857	76.738527908465	1313.389962	Tuesday	330818	8	-52	2020-04-04	2020-03-15	2020-06-18	2020-04-19	3	23	-72	-12	1	1	0	0	1	1	1	1
Henrico, Virginia, US	51087	Virginia	2020-04-08	2020-03-30	2020-05-29	1	1	8.79637746434596	5.75197583824684	53	56.4285714285714	76.738527908465	1313.389962	Wednesday	330818	9	-51	2020-04-04	2020-03-15	2020-06-18	2020-04-19	4	24	-71	-11	1	1	0	0	1	1	1	1
Henrico, Virginia, US	51087	Virginia	2020-04-09	2020-03-30	2020-05-29	1	1	9.6427642994033	6.75382147974329	51	56.1428571428571	76.738527908465	1313.389962	Thursday	330818	10	-50	2020-04-04	2020-03-15	2020-06-18	2020-04-19	5	25	-70	-10	1	1	0	0	1	1	1	1
Henrico, Virginia, US	51087	Virginia	2020-04-10	2020-03-30	2020-05-29	1	1	10.3380106282004	7.747030520882	50	56.5714285714286	76.738527908465	1313.389962	Friday	330818	11	-49	2020-04-04	2020-03-15	2020-06-18	2020-04-19	6	26	-69	-9	1	1	0	0	1	1	1	1
Henrico, Virginia, US	51087	Virginia	2020-04-11	2020-03-30	2020-05-29	1	1	11.1239412607536	8.58478075558162	59	56	76.738527908465	1313.389962	Saturday	330818	12	-48	2020-04-04	2020-03-15	2020-06-18	2020-04-19	7	27	-68	-8	1	1	0	0	1	1	1	1
Henrico, Virginia, US	51087	Virginia	2020-04-12	2020-03-30	2020-05-29	1	1	11.4564503745262	9.38366628867146	74	56.5714285714286	76.738527908465	1313.389962	Sunday	330818	13	-47	2020-04-04	2020-03-15	2020-06-18	2020-04-19	8	28	-67	-7	1	1	0	0	1	1	1	1
Henrico, Virginia, US	51087	Virginia	2020-04-13	2020-03-30	2020-05-29	1	1	12.000556197063	10.2041433226556	59	57.1428571428571	76.738527908465	1313.389962	Monday	330818	14	-46	2020-04-04	2020-03-15	2020-06-18	2020-04-19	9	29	-66	-6	1	1	0	0	1	1	1	1
Henrico, Virginia, US	51087	Virginia	2020-04-14	2020-03-30	2020-05-29	1	1	13.0585397408847	10.9166628521682	51	56.7142857142857	76.738527908465	1313.389962	Tuesday	330818	15	-45	2020-04-04	2020-03-15	2020-06-18	2020-04-19	10	30	-65	-5	1	1	0	0	1	1	1	1
Henrico, Virginia, US	51087	Virginia	2020-04-15	2020-03-30	2020-05-29	1	1	13.6933298671777	11.6162274811441	50	56.2857142857143	76.738527908465	1313.389962	Wednesday	330818	16	-44	2020-04-04	2020-03-15	2020-06-18	2020-04-19	11	31	-64	-4	1	1	0	0	1	1	1	1
Henrico, Virginia, US	51087	Virginia	2020-04-16	2020-03-30	2020-05-29	1	1	15.0233663222678	12.3848849129819	48	55.8571428571429	76.738527908465	1313.389962	Thursday	330818	17	-43	2020-04-04	2020-03-15	2020-06-18	2020-04-19	12	32	-63	-3	1	1	0	0	1	1	1	1
Henrico, Virginia, US	51087	Virginia	2020-04-17	2020-03-30	2020-05-29	1	1	16.0813498660895	13.2053619469661	45	55.1428571428571	76.738527908465	1313.389962	Friday	330818	18	-42	2020-04-04	2020-03-15	2020-06-18	2020-04-19	13	33	-62	-2	1	1	0	0	1	1	1	1
Henrico, Virginia, US	51087	Virginia	2020-04-18	2020-03-30	2020-05-29	1	1	16.8975085998948	14.0301572811291	58	55	76.738527908465	1313.389962	Saturday	330818	19	-41	2020-04-04	2020-03-15	2020-06-18	2020-04-19	14	34	-61	-1	1	1	0	0	1	1	1	1
Henrico, Virginia, US	51087	Virginia	2020-04-19	2020-03-30	2020-05-29	1	1	17.653211131196	14.9154088177962	66	53.8571428571429	76.738527908465	1313.389962	Sunday	330818	20	-40	2020-04-04	2020-03-15	2020-06-18	2020-04-19	15	35	-60	0	1	1	0	0	1	1	0	1
Henrico, Virginia, US	51087	Virginia	2020-04-20	2020-03-30	2020-05-29	1	1	18.0764045487247	15.7833871537479	55	53.2857142857143	76.738527908465	1313.389962	Monday	330818	21	-39	2020-04-04	2020-03-15	2020-06-18	2020-04-19	16	36	-59	1	1	1	0	1	1	1	0	1
Henrico, Virginia, US	51087	Virginia	2020-04-21	2020-03-30	2020-05-29	1	1	18.7716508775218	16.5995458875532	48	52.8571428571429	76.738527908465	1313.389962	Tuesday	330818	22	-38	2020-04-04	2020-03-15	2020-06-18	2020-04-19	17	37	-58	2	1	1	0	1	1	1	0	1
Henrico, Virginia, US	51087	Virginia	2020-04-22	2020-03-30	2020-05-29	1	1	20.6760212564008	17.5970732288708	45	52.1428571428571	76.738527908465	1313.389962	Wednesday	330818	23	-37	2020-04-04	2020-03-15	2020-06-18	2020-04-19	18	38	-57	3	1	1	0	1	1	1	0	1
Henrico, Virginia, US	51087	Virginia	2020-04-23	2020-03-30	2020-05-29	1	1	21.7037766989704	18.5514175683997	50	52.4285714285714	76.738527908465	1313.389962	Thursday	330818	24	-36	2020-04-04	2020-03-15	2020-06-18	2020-04-19	19	39	-56	4	1	1	0	1	1	1	0	1
Henrico, Virginia, US	51087	Virginia	2020-04-24	2020-03-30	2020-05-29	1	1	22.036285812743	19.4021227036359	45	52.4285714285714	76.738527908465	1313.389962	Friday	330818	25	-35	2020-04-04	2020-03-15	2020-06-18	2020-04-19	20	40	-55	5	1	1	0	1	1	1	0	1
Henrico, Virginia, US	51087	Virginia	2020-04-25	2020-03-30	2020-05-29	1	1	23.0942693565646	20.287374240303	56	52.1428571428571	76.738527908465	1313.389962	Saturday	330818	26	-34	2020-04-04	2020-03-15	2020-06-18	2020-04-19	21	41	-54	6	1	1	0	1	1	1	0	1
Henrico, Virginia, US	51087	Virginia	2020-04-26	2020-03-30	2020-05-29	1	1	23.940656191622	21.1855806775067	66	52.1428571428571	76.738527908465	1313.389962	Sunday	330818	27	-33	2020-04-04	2020-03-15	2020-06-18	2020-04-19	22	42	-53	7	1	1	0	1	1	1	0	1
Henrico, Virginia, US	51087	Virginia	2020-04-27	2020-03-30	2020-05-29	1	1	24.6963587229232	22.131288416678	49	51.2857142857143	76.738527908465	1313.389962	Monday	330818	28	-32	2020-04-04	2020-03-15	2020-06-18	2020-04-19	23	43	-52	8	1	1	0	1	1	1	0	1
Henrico, Virginia, US	51087	Virginia	2020-04-28	2020-03-30	2020-05-29	1	1	25.24046454546	23.0554046549549	45	50.8571428571429	76.738527908465	1313.389962	Tuesday	330818	29	-31	2020-04-04	2020-03-15	2020-06-18	2020-04-19	24	44	-51	9	1	1	0	1	1	1	0	1
Henrico, Virginia, US	51087	Virginia	2020-04-29	2020-03-30	2020-05-29	1	1	25.5729736592326	23.7549692839308	40	50.1428571428571	76.738527908465	1313.389962	Wednesday	330818	30	-30	2020-04-04	2020-03-15	2020-06-18	2020-04-19	25	45	-50	10	1	1	0	1	1	1	0	1
Henrico, Virginia, US	51087	Virginia	2020-04-30	2020-03-30	2020-05-29	1	1	26.479816696794	24.4372607121913	55	50.8571428571429	76.738527908465	1313.389962	Thursday	330818	31	-29	2020-04-04	2020-03-15	2020-06-18	2020-04-19	26	46	-49	11	1	1	0	1	1	1	0	1
Henrico, Virginia, US	51087	Virginia	2020-05-01	2020-03-30	2020-05-29	1	1	27.1448349243391	25.1670534424194	38	49.8571428571429	76.738527908465	1313.389962	Friday	330818	32	-28	2020-04-04	2020-03-15	2020-06-18	2020-04-19	27	47	-48	12	1	1	0	1	1	1	0	1
Henrico, Virginia, US	51087	Virginia	2020-05-02	2020-03-30	2020-05-29	1	1	27.9912217593964	25.8666180713953	48	48.7142857142857	76.738527908465	1313.389962	Saturday	330818	33	-27	2020-04-04	2020-03-15	2020-06-18	2020-04-19	28	48	-47	13	1	1	0	1	1	1	0	1
Henrico, Virginia, US	51087	Virginia	2020-05-03	2020-03-30	2020-05-29	1	1	28.8376085944537	26.5661827003713	59	47.7142857142857	76.738527908465	1313.389962	Sunday	330818	34	-26	2020-04-04	2020-03-15	2020-06-18	2020-04-19	29	49	-46	14	1	1	0	1	1	1	0	1
Henrico, Virginia, US	51087	Virginia	2020-05-04	2020-03-30	2020-05-29	1	1	29.1398896069742	27.2009728266643	44	47	76.738527908465	1313.389962	Monday	330818	35	-25	2020-04-04	2020-03-15	2020-06-18	2020-04-19	30	50	-45	15	1	1	0	1	1	1	0	1
Henrico, Virginia, US	51087	Virginia	2020-05-05	2020-03-30	2020-05-29	1	1	29.7746797332672	27.8487178534939	45	47	76.738527908465	1313.389962	Tuesday	330818	36	-24	2020-04-04	2020-03-15	2020-06-18	2020-04-19	31	51	-44	16	1	1	0	1	1	1	0	1
Henrico, Virginia, US	51087	Virginia	2020-05-06	2020-03-30	2020-05-29	1	1	30.228101252048	28.5137360810389	44	47.5714285714286	76.738527908465	1313.389962	Wednesday	330818	37	-23	2020-04-04	2020-03-15	2020-06-18	2020-04-19	32	52	-43	17	1	1	0	1	1	1	0	1
Henrico, Virginia, US	51087	Virginia	2020-05-07	2020-03-30	2020-05-29	1	1	30.9838037833492	29.1571628076897	38	45.1428571428571	76.738527908465	1313.389962	Thursday	330818	38	-22	2020-04-04	2020-03-15	2020-06-18	2020-04-19	33	53	-42	18	1	1	0	1	1	1	0	1
Henrico, Virginia, US	51087	Virginia	2020-05-08	2020-03-30	2020-05-29	1	1	31.1954004921135	29.7358150316575	35	44.7142857142857	76.738527908465	1313.389962	Friday	330818	39	-21	2020-04-04	2020-03-15	2020-06-18	2020-04-19	34	54	-41	19	1	1	0	1	1	1	0	1
Henrico, Virginia, US	51087	Virginia	2020-05-09	2020-03-30	2020-05-29	1	1	31.8604187196585	30.2885574545521	43	44	76.738527908465	1313.389962	Saturday	330818	40	-20	2020-04-04	2020-03-15	2020-06-18	2020-04-19	35	55	-40	20	1	1	0	1	1	1	0	1
Henrico, Virginia, US	51087	Virginia	2020-05-10	2020-03-30	2020-05-29	1	1	32.2533840359352	30.7765253747637	52	43	76.738527908465	1313.389962	Sunday	330818	41	-19	2020-04-04	2020-03-15	2020-06-18	2020-04-19	36	56	-39	21	1	1	0	1	1	1	0	1
Henrico, Virginia, US	51087	Virginia	2020-05-11	2020-03-30	2020-05-29	1	1	32.7370336559679	31.2904030960485	44	43	76.738527908465	1313.389962	Monday	330818	42	-18	2020-04-04	2020-03-15	2020-06-18	2020-04-19	37	57	-38	22	1	1	0	1	1	1	0	1
Henrico, Virginia, US	51087	Virginia	2020-05-12	2020-03-30	2020-05-29	1	1	33.432279984765	31.812917417691	42	42.5714285714286	76.738527908465	1313.389962	Tuesday	330818	43	-17	2020-04-04	2020-03-15	2020-06-18	2020-04-19	38	58	-37	23	1	1	0	1	1	1	0	1
Henrico, Virginia, US	51087	Virginia	2020-05-13	2020-03-30	2020-05-29	1	1	34.641404034847	32.4433892438052	41	42.1428571428571	76.738527908465	1313.389962	Wednesday	330818	44	-16	2020-04-04	2020-03-15	2020-06-18	2020-04-19	39	59	-36	24	1	1	0	1	1	1	0	1
Henrico, Virginia, US	51087	Virginia	2020-05-14	2020-03-30	2020-05-29	1	1	35.4877908699043	33.0868159704559	39	42.2857142857143	76.738527908465	1313.389962	Thursday	330818	45	-15	2020-04-04	2020-03-15	2020-06-18	2020-04-19	40	60	-35	25	1	1	0	1	1	1	0	1
Henrico, Virginia, US	51087	Virginia	2020-05-15	2020-03-30	2020-05-29	1	1	36.2132652999534	33.8036538001473	29	41.4285714285714	76.738527908465	1313.389962	Friday	330818	46	-14	2020-04-04	2020-03-15	2020-06-18	2020-04-19	41	61	-34	26	1	1	0	1	1	1	0	1
Henrico, Virginia, US	51087	Virginia	2020-05-16	2020-03-30	2020-05-29	1	1	37.0596521350108	34.5464014309119	44	41.5714285714286	76.738527908465	1313.389962	Saturday	330818	47	-13	2020-04-04	2020-03-15	2020-06-18	2020-04-19	42	62	-33	27	1	1	0	1	1	1	0	1
Henrico, Virginia, US	51087	Virginia	2020-05-17	2020-03-30	2020-05-29	1	1	37.845582767564	35.3452869640018	57	42.2857142857143	76.738527908465	1313.389962	Sunday	330818	48	-12	2020-04-04	2020-03-15	2020-06-18	2020-04-19	43	63	-32	28	1	1	0	1	1	1	0	1
Henrico, Virginia, US	51087	Virginia	2020-05-18	2020-03-30	2020-05-29	1	1	38.450144792605	36.1614456978071	47	42.7142857142857	76.738527908465	1313.389962	Monday	330818	49	-11	2020-04-04	2020-03-15	2020-06-18	2020-04-19	44	64	-31	29	1	1	0	1	1	1	0	1
Henrico, Virginia, US	51087	Virginia	2020-05-19	2020-03-30	2020-05-29	1	1	39.2663035264103	36.9948776323278	42	42.7142857142857	76.738527908465	1313.389962	Tuesday	330818	50	-10	2020-04-04	2020-03-15	2020-06-18	2020-04-19	45	65	-30	30	1	1	0	1	1	1	0	1
Henrico, Virginia, US	51087	Virginia	2020-05-20	2020-03-30	2020-05-29	1	1	39.9313217539553	37.750580163629	40	42.5714285714286	76.738527908465	1313.389962	Wednesday	330818	51	-9	2020-04-04	2020-03-15	2020-06-18	2020-04-19	46	66	-29	31	1	1	0	1	1	1	0	1
Henrico, Virginia, US	51087	Virginia	2020-05-21	2020-03-30	2020-05-29	1	1	40.4754275764922	38.4630996931416	40	42.7142857142857	76.738527908465	1313.389962	Thursday	330818	52	-8	2020-04-04	2020-03-15	2020-06-18	2020-04-19	47	67	-28	32	1	1	0	1	1	1	0	1
Henrico, Virginia, US	51087	Virginia	2020-05-22	2020-03-30	2020-05-29	1	1	41.5636392215659	39.2274388248005	27	42.4285714285714	76.738527908465	1313.389962	Friday	330818	53	-7	2020-04-04	2020-03-15	2020-06-18	2020-04-19	48	68	-27	33	1	1	0	1	1	1	0	1
Henrico, Virginia, US	51087	Virginia	2020-05-23	2020-03-30	2020-05-29	1	1	42.6518508666397	40.0263243578904	38	41.5714285714286	76.738527908465	1313.389962	Saturday	330818	54	-6	2020-04-04	2020-03-15	2020-06-18	2020-04-19	49	69	-26	34	1	1	0	1	1	1	0	1
Henrico, Virginia, US	51087	Virginia	2020-05-24	2020-03-30	2020-05-29	1	1	43.7098344104613	40.86407459259	52	40.8571428571429	76.738527908465	1313.389962	Sunday	330818	55	-5	2020-04-04	2020-03-15	2020-06-18	2020-04-19	50	70	-25	35	1	1	0	1	1	1	0	1
Henrico, Virginia, US	51087	Virginia	2020-05-25	2020-03-30	2020-05-29	1	1	45.1003270680555	41.8141006319401	51	41.4285714285714	76.738527908465	1313.389962	Monday	330818	56	-4	2020-04-04	2020-03-15	2020-06-18	2020-04-19	51	71	-24	36	1	1	0	1	1	1	0	1
Henrico, Virginia, US	51087	Virginia	2020-05-26	2020-03-30	2020-05-29	1	1	46.7326445356661	42.8807207761195	34	40.2857142857143	76.738527908465	1313.389962	Tuesday	330818	57	-3	2020-04-04	2020-03-15	2020-06-18	2020-04-19	52	72	-23	37	1	1	0	1	1	1	0	1
Henrico, Virginia, US	51087	Virginia	2020-05-27	2020-03-30	2020-05-29	1	1	47.7301718769837	43.9948422222664	34	39.4285714285714	76.738527908465	1313.389962	Wednesday	330818	58	-2	2020-04-04	2020-03-15	2020-06-18	2020-04-19	53	73	-22	38	1	1	0	1	1	1	0	1
Henrico, Virginia, US	51087	Virginia	2020-05-28	2020-03-30	2020-05-29	1	1	49.0904364333259	45.2255577732426	38	39.1428571428571	76.738527908465	1313.389962	Thursday	330818	59	-1	2020-04-04	2020-03-15	2020-06-18	2020-04-19	54	74	-21	39	1	1	0	1	1	1	0	1
Henrico, Virginia, US	51087	Virginia	2020-05-29	2020-03-30	2020-05-29	0	1	50.7227539009365	46.5340027274384	26	39	76.738527908465	1313.389962	Friday	330818	60	0	2020-04-04	2020-03-15	2020-06-18	2020-04-19	55	75	-20	40	1	1	0	1	1	1	0	1
Henrico, Virginia, US	51087	Virginia	2020-05-30	2020-03-30	2020-05-29	0	1	53.0200895960921	48.0151796887887	38	39	76.738527908465	1313.389962	Saturday	330818	61	1	2020-04-04	2020-03-15	2020-06-18	2020-04-19	56	76	-19	41	1	1	0	1	1	1	0	1
Henrico, Virginia, US	51087	Virginia	2020-05-31	2020-03-30	2020-05-29	0	1	55.0151442787273	49.6302239556839	47	38.2857142857143	76.738527908465	1313.389962	Sunday	330818	62	2	2020-04-04	2020-03-15	2020-06-18	2020-04-19	57	77	-18	42	1	1	0	1	1	1	0	1
Henrico, Virginia, US	51087	Virginia	2020-06-01	2020-03-30	2020-05-29	0	1	56.1638121263051	51.2107218211481	34	35.8571428571429	76.738527908465	1313.389962	Monday	330818	63	3	2020-04-04	2020-03-15	2020-06-18	2020-04-19	58	78	-17	43	1	1	0	1	1	1	0	1
Henrico, Virginia, US	51087	Virginia	2020-06-02	2020-03-30	2020-05-29	0	1	58.00772630268	52.8214477878644	30	35.2857142857143	76.738527908465	1313.389962	Tuesday	330818	64	4	2020-04-04	2020-03-15	2020-06-18	2020-04-19	59	79	-16	44	1	1	0	1	1	1	0	1
Henrico, Virginia, US	51087	Virginia	2020-06-03	2020-03-30	2020-05-29	0	1	58.4309197202087	54.3501260511822	31	34.8571428571429	76.738527908465	1313.389962	Wednesday	330818	65	5	2020-04-04	2020-03-15	2020-06-18	2020-04-19	60	80	-15	45	1	1	0	1	1	1	0	1
Henrico, Virginia, US	51087	Virginia	2020-06-04	2020-03-30	2020-05-29	0	1	58.8238850364853	55.7406187087764	27	33.2857142857143	76.738527908465	1313.389962	Thursday	330818	66	6	2020-04-04	2020-03-15	2020-06-18	2020-04-19	61	81	-14	46	1	1	0	1	1	1	0	1
Henrico, Virginia, US	51087	Virginia	2020-06-05	2020-03-30	2020-05-29	0	1	59.9423247828111	57.0577002633299	23	32.8571428571429	76.738527908465	1313.389962	Friday	330818	67	7	2020-04-04	2020-03-15	2020-06-18	2020-04-19	62	82	-13	47	1	1	0	1	1	1	0	1
Henrico, Virginia, US	51087	Virginia	2020-06-06	2020-03-30	2020-05-29	0	1	61.4537298454135	58.262506013233	34	32.2857142857143	76.738527908465	1313.389962	Saturday	330818	68	8	2020-04-04	2020-03-15	2020-06-18	2020-04-19	63	83	-12	48	1	1	0	1	1	1	0	1
Henrico, Virginia, US	51087	Virginia	2020-06-07	2020-03-30	2020-05-29	0	1	63.3581002242925	59.4543568625995	45	32	76.738527908465	1313.389962	Sunday	330818	69	9	2020-04-04	2020-03-15	2020-06-18	2020-04-19	64	84	-11	49	1	1	0	1	1	1	0	1
Henrico, Virginia, US	51087	Virginia	2020-06-08	2020-03-30	2020-05-29	0	1	64.325399464358	60.6202979108927	30	31.4285714285714	76.738527908465	1313.389962	Monday	330818	70	10	2020-04-04	2020-03-15	2020-06-18	2020-04-19	65	85	-10	50	1	1	0	1	1	1	0	1
Henrico, Virginia, US	51087	Virginia	2020-06-09	2020-03-30	2020-05-29	0	1	64.8695052868949	61.6005520514949	31	31.5714285714286	76.738527908465	1313.389962	Tuesday	330818	71	11	2020-04-04	2020-03-15	2020-06-18	2020-04-19	66	86	-9	51	1	1	0	1	1	1	0	1
Henrico, Virginia, US	51087	Virginia	2020-06-10	2020-03-30	2020-05-29	0	1	65.3531549069277	62.5894427924547	28	31.1428571428571	76.738527908465	1313.389962	Wednesday	330818	72	12	2020-04-04	2020-03-15	2020-06-18	2020-04-19	67	87	-8	52	1	1	0	1	1	1	0	1
Henrico, Virginia, US	51087	Virginia	2020-06-11	2020-03-30	2020-05-29	0	1	65.5949797169441	63.5567420325203	30	31.5714285714286	76.738527908465	1313.389962	Thursday	330818	73	13	2020-04-04	2020-03-15	2020-06-18	2020-04-19	68	88	-7	53	1	1	0	1	1	1	0	1
Henrico, Virginia, US	51087	Virginia	2020-06-12	2020-03-30	2020-05-29	0	1	66.2902260457412	64.4635850700817	22	31.4285714285714	76.738527908465	1313.389962	Friday	330818	74	14	2020-04-04	2020-03-15	2020-06-18	2020-04-19	69	89	-6	54	1	1	0	1	1	1	0	1
Henrico, Virginia, US	51087	Virginia	2020-06-13	2020-03-30	2020-05-29	0	1	67.5295781970751	65.3315634060334	31	31	76.738527908465	1313.389962	Saturday	330818	75	15	2020-04-04	2020-03-15	2020-06-18	2020-04-19	70	90	-5	55	1	1	0	1	1	1	0	1
Henrico, Virginia, US	51087	Virginia	2020-06-14	2020-03-30	2020-05-29	0	1	68.4364212346366	66.0570378360825	42	30.5714285714286	76.738527908465	1313.389962	Sunday	330818	76	16	2020-04-04	2020-03-15	2020-06-18	2020-04-19	71	91	-4	56	1	1	0	1	1	1	0	1
Henrico, Virginia, US	51087	Virginia	2020-06-15	2020-03-30	2020-05-29	0	1	69.1921237659378	66.7522841648796	45	32.7142857142857	76.738527908465	1313.389962	Monday	330818	77	17	2020-04-04	2020-03-15	2020-06-18	2020-04-19	72	92	-3	57	1	1	0	1	1	1	0	1
Henrico, Virginia, US	51087	Virginia	2020-06-16	2020-03-30	2020-05-29	0	1	69.8571419934828	67.4648036943922	39	33.8571428571429	76.738527908465	1313.389962	Tuesday	330818	78	18	2020-04-04	2020-03-15	2020-06-18	2020-04-19	73	93	-2	58	1	1	0	1	1	1	0	1
Henrico, Virginia, US	51087	Virginia	2020-06-17	2020-03-30	2020-05-29	0	1	70.4919321197758	68.1989147247991	39	35.4285714285714	76.738527908465	1313.389962	Wednesday	330818	79	19	2020-04-04	2020-03-15	2020-06-18	2020-04-19	74	94	-1	59	1	1	0	1	1	1	0	1
Henrico, Virginia, US	51087	Virginia	2020-06-18	2020-03-30	2020-05-29	0	1	70.7942131322963	68.9416623555637	33	35.8571428571429	76.738527908465	1313.389962	Thursday	330818	80	20	2020-04-04	2020-03-15	2020-06-18	2020-04-19	75	95	0	60	1	1	0	1	0	1	0	1
Henrico, Virginia, US	51087	Virginia	2020-06-19	2020-03-30	2020-05-29	0	1	71.5801437648496	69.6973648868648	31	37.1428571428571	76.738527908465	1313.389962	Friday	330818	81	21	2020-04-04	2020-03-15	2020-06-18	2020-04-19	76	96	1	61	1	1	1	1	0	1	0	1
Henrico, Virginia, US	51087	Virginia	2020-06-20	2020-03-30	2020-05-29	0	1	72.0335652836303	70.3407916135156	35	37.7142857142857	76.738527908465	1313.389962	Saturday	330818	82	22	2020-04-04	2020-03-15	2020-06-18	2020-04-19	77	97	2	62	1	1	1	1	0	1	0	1
Henrico, Virginia, US	51087	Virginia	2020-06-21	2020-03-30	2020-05-29	0	1	72.9404083211917	70.9842183401663	38	37.1428571428571	76.738527908465	1313.389962	Sunday	330818	83	23	2020-04-04	2020-03-15	2020-06-18	2020-04-19	78	98	3	63	1	1	1	1	0	1	0	1
Henrico, Virginia, US	51087	Virginia	2020-06-22	2020-03-30	2020-05-29	0	1	73.3333736374683	71.5758254646707	38	36.1428571428571	76.738527908465	1313.389962	Monday	330818	84	24	2020-04-04	2020-03-15	2020-06-18	2020-04-19	79	99	4	64	1	1	1	1	0	1	0	1
Henrico, Virginia, US	51087	Virginia	2020-06-23	2020-03-30	2020-05-29	0	1	73.9983918650134	72.167432589175	30	34.8571428571429	76.738527908465	1313.389962	Tuesday	330818	85	25	2020-04-04	2020-03-15	2020-06-18	2020-04-19	80	100	5	65	1	1	1	1	0	1	0	1
Henrico, Virginia, US	51087	Virginia	2020-06-24	2020-03-30	2020-05-29	0	1	74.4518133837941	72.7331299126062	30	33.5714285714286	76.738527908465	1313.389962	Wednesday	330818	86	26	2020-04-04	2020-03-15	2020-06-18	2020-04-19	81	101	6	66	1	1	1	1	0	1	0	1
Henrico, Virginia, US	51087	Virginia	2020-06-25	2020-03-30	2020-05-29	0	1	75.5702531301199	73.4154213408667	26	32.5714285714286	76.738527908465	1313.389962	Thursday	330818	87	27	2020-04-04	2020-03-15	2020-06-18	2020-04-19	82	102	7	67	1	1	1	1	0	1	0	1
Henrico, Virginia, US	51087	Virginia	2020-06-26	2020-03-30	2020-05-29	0	1	76.8700614839579	74.171123872168	25	31.7142857142857	76.738527908465	1313.389962	Friday	330818	88	28	2020-04-04	2020-03-15	2020-06-18	2020-04-19	83	103	8	68	1	1	1	1	0	1	0	1
Henrico, Virginia, US	51087	Virginia	2020-06-27	2020-03-30	2020-05-29	0	1	77.3839392052428	74.9354630038269	39	32.2857142857143	76.738527908465	1313.389962	Saturday	330818	89	29	2020-04-04	2020-03-15	2020-06-18	2020-04-19	84	104	9	69	1	1	1	1	0	1	0	1
Henrico, Virginia, US	51087	Virginia	2020-06-28	2020-03-30	2020-05-29	0	1	77.9582731290317	75.6523008335183	44	33.1428571428571	76.738527908465	1313.389962	Sunday	330818	90	30	2020-04-04	2020-03-15	2020-06-18	2020-04-19	85	105	10	70	1	1	1	1	0	1	0	1
Henrico, Virginia, US	51087	Virginia	2020-06-29	2020-03-30	2020-05-29	0	1	78.1094136352919	76.3345922617788	46	34.2857142857143	76.738527908465	1313.389962	Monday	330818	91	31	2020-04-04	2020-03-15	2020-06-18	2020-04-19	86	106	11	71	1	1	1	1	0	1	0	1
Henrico, Virginia, US	51087	Virginia	2020-06-30	2020-03-30	2020-05-29	0	1	78.3210103440562	76.9521091873564	37	35.2857142857143	76.738527908465	1313.389962	Tuesday	330818	92	32	2020-04-04	2020-03-15	2020-06-18	2020-04-19	87	107	12	72	1	1	1	1	0	1	0	1
Henrico, Virginia, US	51087	Virginia	2020-07-01	2020-03-30	2020-05-29	0	1	78.6837475590808	77.5566712123973	32	35.5714285714286	76.738527908465	1313.389962	Wednesday	330818	93	33	2020-04-04	2020-03-15	2020-06-18	2020-04-19	88	108	13	73	1	1	1	1	0	1	0	1
Henrico, Virginia, US	51087	Virginia	2020-07-02	2020-03-30	2020-05-29	0	1	79.0464847741054	78.0532757329667	26	35.5714285714286	76.738527908465	1313.389962	Thursday	330818	94	34	2020-04-04	2020-03-15	2020-06-18	2020-04-19	89	109	14	74	1	1	1	1	0	1	0	1
Henrico, Virginia, US	51087	Virginia	2020-07-03	2020-03-30	2020-05-29	0	1	79.4696781916341	78.424649548349	31	36.4285714285714	76.738527908465	1313.389962	Friday	330818	95	35	2020-04-04	2020-03-15	2020-06-18	2020-04-19	90	110	15	75	1	1	1	1	0	1	0	1
Henrico, Virginia, US	51087	Virginia	2020-07-04	2020-03-30	2020-05-29	0	1	80.4974336342037	78.869434466772	40	36.5714285714286	76.738527908465	1313.389962	Saturday	330818	96	36	2020-04-04	2020-03-15	2020-06-18	2020-04-19	91	111	16	76	1	1	1	1	0	1	0	1
Henrico, Virginia, US	51087	Virginia	2020-07-05	2020-03-30	2020-05-29	0	1	81.0415394567406	79.3099010850161	47	37	76.738527908465	1313.389962	Sunday	330818	97	37	2020-04-04	2020-03-15	2020-06-18	2020-04-19	92	112	17	77	1	1	1	1	0	1	0	1
Henry, Alabama, US	1067	Alabama	2020-03-01	2020-04-04	2020-04-30	1	0	0	68.1514134228315	28	34.4285714285714	104.528087095131	30.80016745	Sunday	17205	-34	-60	2020-04-09	2020-03-20	2020-05-20	2020-03-21	-39	-19	-80	-20	0	0	0	0	1	0	1	0
Henry, Alabama, US	1067	Alabama	2020-03-02	2020-04-04	2020-04-30	1	0	0	56.9626976593949	9	30.4285714285714	104.528087095131	30.80016745	Monday	17205	-33	-59	2020-04-09	2020-03-20	2020-05-20	2020-03-21	-38	-18	-79	-19	0	0	0	0	1	0	1	0
Henry, Alabama, US	1067	Alabama	2020-03-03	2020-04-04	2020-04-30	1	0	0	45.722162293812	7	26.8571428571429	104.528087095131	30.80016745	Tuesday	17205	-32	-58	2020-04-09	2020-03-20	2020-05-20	2020-03-21	-37	-17	-78	-18	0	0	0	0	1	0	1	0
Henry, Alabama, US	1067	Alabama	2020-03-04	2020-04-04	2020-04-30	1	0	0	34.4298073260826	15	25.2857142857143	104.528087095131	30.80016745	Wednesday	17205	-31	-57	2020-04-09	2020-03-20	2020-05-20	2020-03-21	-36	-16	-77	-17	0	0	0	0	1	0	1	0
Henry, Alabama, US	1067	Alabama	2020-03-05	2020-04-04	2020-04-30	1	0	0	23.0769961558492	8	22	104.528087095131	30.80016745	Thursday	17205	-30	-56	2020-04-09	2020-03-20	2020-05-20	2020-03-21	-35	-15	-76	-16	0	0	0	0	1	0	1	0
Henry, Alabama, US	1067	Alabama	2020-03-06	2020-04-04	2020-04-30	1	0	0	11.5773627795344	6	17.1428571428571	104.528087095131	30.80016745	Friday	17205	-29	-55	2020-04-09	2020-03-20	2020-05-20	2020-03-21	-34	-14	-75	-15	0	0	0	0	1	0	1	0
Henry, Alabama, US	1067	Alabama	2020-03-07	2020-04-04	2020-04-30	1	0	0	0	20	13.2857142857143	104.528087095131	30.80016745	Saturday	17205	-28	-54	2020-04-09	2020-03-20	2020-05-20	2020-03-21	-33	-13	-74	-14	0	0	0	0	1	0	1	0
Henry, Alabama, US	1067	Alabama	2020-03-08	2020-04-04	2020-04-30	1	0	0	0	30	13.5714285714286	104.528087095131	30.80016745	Sunday	17205	-27	-53	2020-04-09	2020-03-20	2020-05-20	2020-03-21	-32	-12	-73	-13	0	0	0	0	1	0	1	0
Henry, Alabama, US	1067	Alabama	2020-03-09	2020-04-04	2020-04-30	1	0	0	0	9	13.5714285714286	104.528087095131	30.80016745	Monday	17205	-26	-52	2020-04-09	2020-03-20	2020-05-20	2020-03-21	-31	-11	-72	-12	0	0	0	0	1	0	1	0
Henry, Alabama, US	1067	Alabama	2020-03-10	2020-04-04	2020-04-30	1	0	0	0	5	13.2857142857143	104.528087095131	30.80016745	Tuesday	17205	-25	-51	2020-04-09	2020-03-20	2020-05-20	2020-03-21	-30	-10	-71	-11	0	0	0	0	1	0	1	0
Henry, Alabama, US	1067	Alabama	2020-03-11	2020-04-04	2020-04-30	1	0	0	0	7	12.1428571428571	104.528087095131	30.80016745	Wednesday	17205	-24	-50	2020-04-09	2020-03-20	2020-05-20	2020-03-21	-29	-9	-70	-10	0	0	0	0	1	0	1	0
Henry, Alabama, US	1067	Alabama	2020-03-12	2020-04-04	2020-04-30	1	0	0	0	8	12.1428571428571	104.528087095131	30.80016745	Thursday	17205	-23	-49	2020-04-09	2020-03-20	2020-05-20	2020-03-21	-28	-8	-69	-9	0	0	0	0	1	0	1	0
Henry, Alabama, US	1067	Alabama	2020-03-13	2020-04-04	2020-04-30	1	0	0	0	6	12.1428571428571	104.528087095131	30.80016745	Friday	17205	-22	-48	2020-04-09	2020-03-20	2020-05-20	2020-03-21	-27	-7	-68	-8	0	0	0	0	1	0	1	0
Henry, Alabama, US	1067	Alabama	2020-03-14	2020-04-04	2020-04-30	1	0	0	0	19	12	104.528087095131	30.80016745	Saturday	17205	-21	-47	2020-04-09	2020-03-20	2020-05-20	2020-03-21	-26	-6	-67	-7	0	0	0	0	1	0	1	0
Henry, Alabama, US	1067	Alabama	2020-03-15	2020-04-04	2020-04-30	1	0	0	0	25	11.2857142857143	104.528087095131	30.80016745	Sunday	17205	-20	-46	2020-04-09	2020-03-20	2020-05-20	2020-03-21	-25	-5	-66	-6	0	0	0	0	1	0	1	0
Henry, Alabama, US	1067	Alabama	2020-03-16	2020-04-04	2020-04-30	1	0	0	0	8	11.1428571428571	104.528087095131	30.80016745	Monday	17205	-19	-45	2020-04-09	2020-03-20	2020-05-20	2020-03-21	-24	-4	-65	-5	0	0	0	0	1	0	1	0
Henry, Alabama, US	1067	Alabama	2020-03-17	2020-04-04	2020-04-30	1	0	0	0	13	12.2857142857143	104.528087095131	30.80016745	Tuesday	17205	-18	-44	2020-04-09	2020-03-20	2020-05-20	2020-03-21	-23	-3	-64	-4	0	0	0	0	1	0	1	0
Henry, Alabama, US	1067	Alabama	2020-03-18	2020-04-04	2020-04-30	1	0	0	0	11	12.8571428571429	104.528087095131	30.80016745	Wednesday	17205	-17	-43	2020-04-09	2020-03-20	2020-05-20	2020-03-21	-22	-2	-63	-3	0	0	0	0	1	0	1	0
Henry, Alabama, US	1067	Alabama	2020-03-19	2020-04-04	2020-04-30	1	0	0	0	10	13.1428571428571	104.528087095131	30.80016745	Thursday	17205	-16	-42	2020-04-09	2020-03-20	2020-05-20	2020-03-21	-21	-1	-62	-2	0	0	0	0	1	0	1	0
Henry, Alabama, US	1067	Alabama	2020-03-20	2020-04-04	2020-04-30	1	0	0	0	8	13.4285714285714	104.528087095131	30.80016745	Friday	17205	-15	-41	2020-04-09	2020-03-20	2020-05-20	2020-03-21	-20	0	-61	-1	0	0	0	0	1	0	1	0
Henry, Alabama, US	1067	Alabama	2020-03-21	2020-04-04	2020-04-30	1	0	0	0	36	15.8571428571429	104.528087095131	30.80016745	Saturday	17205	-14	-40	2020-04-09	2020-03-20	2020-05-20	2020-03-21	-19	1	-60	0	0	1	0	0	1	0	0	1
Henry, Alabama, US	1067	Alabama	2020-03-22	2020-04-04	2020-04-30	1	0	0	0	43	18.4285714285714	104.528087095131	30.80016745	Sunday	17205	-13	-39	2020-04-09	2020-03-20	2020-05-20	2020-03-21	-18	2	-59	1	0	1	0	1	1	0	0	1
Henry, Alabama, US	1067	Alabama	2020-03-23	2020-04-04	2020-04-30	1	0	0	0	19	20	104.528087095131	30.80016745	Monday	17205	-12	-38	2020-04-09	2020-03-20	2020-05-20	2020-03-21	-17	3	-58	2	0	1	0	1	1	0	0	1
Henry, Alabama, US	1067	Alabama	2020-03-24	2020-04-04	2020-04-30	1	0	0	0	18	20.7142857142857	104.528087095131	30.80016745	Tuesday	17205	-11	-37	2020-04-09	2020-03-20	2020-05-20	2020-03-21	-16	4	-57	3	0	1	0	1	1	0	0	1
Henry, Alabama, US	1067	Alabama	2020-03-25	2020-04-04	2020-04-30	1	0	0	0	11	20.7142857142857	104.528087095131	30.80016745	Wednesday	17205	-10	-36	2020-04-09	2020-03-20	2020-05-20	2020-03-21	-15	5	-56	4	0	1	0	1	1	0	0	1
Henry, Alabama, US	1067	Alabama	2020-03-26	2020-04-04	2020-04-30	1	0	0	0	11	20.8571428571429	104.528087095131	30.80016745	Thursday	17205	-9	-35	2020-04-09	2020-03-20	2020-05-20	2020-03-21	-14	6	-55	5	0	1	0	1	1	0	0	1
Henry, Alabama, US	1067	Alabama	2020-03-27	2020-04-04	2020-04-30	1	0	0	0	16	22	104.528087095131	30.80016745	Friday	17205	-8	-34	2020-04-09	2020-03-20	2020-05-20	2020-03-21	-13	7	-54	6	0	1	0	1	1	0	0	1
Henry, Alabama, US	1067	Alabama	2020-03-28	2020-04-04	2020-04-30	1	0	0	0	36	22	104.528087095131	30.80016745	Saturday	17205	-7	-33	2020-04-09	2020-03-20	2020-05-20	2020-03-21	-12	8	-53	7	0	1	0	1	1	0	0	1
Henry, Alabama, US	1067	Alabama	2020-03-29	2020-04-04	2020-04-30	1	0	0	0	52	23.2857142857143	104.528087095131	30.80016745	Sunday	17205	-6	-32	2020-04-09	2020-03-20	2020-05-20	2020-03-21	-11	9	-52	8	0	1	0	1	1	0	0	1
Henry, Alabama, US	1067	Alabama	2020-03-30	2020-04-04	2020-04-30	1	0	0	0	26	24.2857142857143	104.528087095131	30.80016745	Monday	17205	-5	-31	2020-04-09	2020-03-20	2020-05-20	2020-03-21	-10	10	-51	9	0	1	0	1	1	0	0	1
Henry, Alabama, US	1067	Alabama	2020-03-31	2020-04-04	2020-04-30	1	0	0	0	29	25.8571428571429	104.528087095131	30.80016745	Tuesday	17205	-4	-30	2020-04-09	2020-03-20	2020-05-20	2020-03-21	-9	11	-50	10	0	1	0	1	1	0	0	1
Henry, Alabama, US	1067	Alabama	2020-04-01	2020-04-04	2020-04-30	1	0	0	0	18	26.8571428571429	104.528087095131	30.80016745	Wednesday	17205	-3	-29	2020-04-09	2020-03-20	2020-05-20	2020-03-21	-8	12	-49	11	0	1	0	1	1	0	0	1
Henry, Alabama, US	1067	Alabama	2020-04-02	2020-04-04	2020-04-30	1	0	0	0	17	27.7142857142857	104.528087095131	30.80016745	Thursday	17205	-2	-28	2020-04-09	2020-03-20	2020-05-20	2020-03-21	-7	13	-48	12	0	1	0	1	1	0	0	1
Henry, Alabama, US	1067	Alabama	2020-04-03	2020-04-04	2020-04-30	1	0	1.162452775356	0.166064682193714	11	27	104.528087095131	30.80016745	Friday	17205	-1	-27	2020-04-09	2020-03-20	2020-05-20	2020-03-21	-6	14	-47	13	0	1	0	1	1	0	0	1
Henry, Alabama, US	1067	Alabama	2020-04-04	2020-04-04	2020-04-30	1	0	1.162452775356	0.332129364387429	38	27.2857142857143	104.528087095131	30.80016745	Saturday	17205	0	-26	2020-04-09	2020-03-20	2020-05-20	2020-03-21	-5	15	-46	14	0	1	0	1	1	0	0	1
Henry, Alabama, US	1067	Alabama	2020-04-05	2020-04-04	2020-04-30	1	1	1.743679163034	0.581226387678001	57	28	104.528087095131	30.80016745	Sunday	17205	1	-25	2020-04-09	2020-03-20	2020-05-20	2020-03-21	-4	16	-45	15	0	1	0	1	1	0	0	1
Henry, Alabama, US	1067	Alabama	2020-04-06	2020-04-04	2020-04-30	1	1	2.324905550712	0.91335575206543	23	27.5714285714286	104.528087095131	30.80016745	Monday	17205	2	-24	2020-04-09	2020-03-20	2020-05-20	2020-03-21	-3	17	-44	16	0	1	0	1	1	0	0	1
Henry, Alabama, US	1067	Alabama	2020-04-07	2020-04-04	2020-04-30	1	1	2.324905550712	1.24548511645286	22	26.5714285714286	104.528087095131	30.80016745	Tuesday	17205	3	-23	2020-04-09	2020-03-20	2020-05-20	2020-03-21	-2	18	-43	17	0	1	0	1	1	0	0	1
Henry, Alabama, US	1067	Alabama	2020-04-08	2020-04-04	2020-04-30	1	1	2.90613193839	1.66064682193714	23	27.2857142857143	104.528087095131	30.80016745	Wednesday	17205	4	-22	2020-04-09	2020-03-20	2020-05-20	2020-03-21	-1	19	-42	18	0	1	0	1	1	0	0	1
Henry, Alabama, US	1067	Alabama	2020-04-09	2020-04-04	2020-04-30	1	1	4.068584713746	2.24187320961515	17	27.2857142857143	104.528087095131	30.80016745	Thursday	17205	5	-21	2020-04-09	2020-03-20	2020-05-20	2020-03-21	0	20	-41	19	0	1	0	1	1	0	0	1
Henry, Alabama, US	1067	Alabama	2020-04-10	2020-04-04	2020-04-30	1	1	5.81226387678001	2.90613193839	20	28.5714285714286	104.528087095131	30.80016745	Friday	17205	6	-20	2020-04-09	2020-03-20	2020-05-20	2020-03-21	1	21	-40	20	1	1	0	1	1	1	0	1
Henry, Alabama, US	1067	Alabama	2020-04-11	2020-04-04	2020-04-30	1	1	5.81226387678001	3.57039066716486	39	28.7142857142857	104.528087095131	30.80016745	Saturday	17205	7	-19	2020-04-09	2020-03-20	2020-05-20	2020-03-21	2	22	-39	21	1	1	0	1	1	1	0	1
Henry, Alabama, US	1067	Alabama	2020-04-12	2020-04-04	2020-04-30	1	1	6.39349026445801	4.23464939593972	58	28.8571428571429	104.528087095131	30.80016745	Sunday	17205	8	-18	2020-04-09	2020-03-20	2020-05-20	2020-03-21	3	23	-38	22	1	1	0	1	1	1	0	1
Henry, Alabama, US	1067	Alabama	2020-04-13	2020-04-04	2020-04-30	1	1	7.55594303981401	4.98194046581143	21	28.5714285714286	104.528087095131	30.80016745	Monday	17205	9	-17	2020-04-09	2020-03-20	2020-05-20	2020-03-21	4	24	-37	23	1	1	0	1	1	1	0	1
Henry, Alabama, US	1067	Alabama	2020-04-14	2020-04-04	2020-04-30	1	1	8.13716942749201	5.81226387678001	23	28.7142857142857	104.528087095131	30.80016745	Tuesday	17205	10	-16	2020-04-09	2020-03-20	2020-05-20	2020-03-21	5	25	-36	24	1	1	0	1	1	1	0	1
Henry, Alabama, US	1067	Alabama	2020-04-15	2020-04-04	2020-04-30	1	1	8.13716942749201	6.55955494665172	22	28.5714285714286	104.528087095131	30.80016745	Wednesday	17205	11	-15	2020-04-09	2020-03-20	2020-05-20	2020-03-21	6	26	-35	25	1	1	0	1	1	1	0	1
Henry, Alabama, US	1067	Alabama	2020-04-16	2020-04-04	2020-04-30	1	1	8.71839581517001	7.22381367542658	20	29	104.528087095131	30.80016745	Thursday	17205	12	-14	2020-04-09	2020-03-20	2020-05-20	2020-03-21	7	27	-34	26	1	1	0	1	1	1	0	1
Henry, Alabama, US	1067	Alabama	2020-04-17	2020-04-04	2020-04-30	1	1	9.29962220284801	7.72200772200772	13	28	104.528087095131	30.80016745	Friday	17205	13	-13	2020-04-09	2020-03-20	2020-05-20	2020-03-21	8	28	-33	27	1	1	0	1	1	1	0	1
Henry, Alabama, US	1067	Alabama	2020-04-18	2020-04-04	2020-04-30	1	1	9.88084859052601	8.30323410968572	43	28.5714285714286	104.528087095131	30.80016745	Saturday	17205	14	-12	2020-04-09	2020-03-20	2020-05-20	2020-03-21	9	29	-32	28	1	1	0	1	1	1	0	1
Henry, Alabama, US	1067	Alabama	2020-04-19	2020-04-04	2020-04-30	1	1	9.88084859052601	8.80142815626687	63	29.2857142857143	104.528087095131	30.80016745	Sunday	17205	15	-11	2020-04-09	2020-03-20	2020-05-20	2020-03-21	10	30	-31	29	1	1	0	1	1	1	0	1
Henry, Alabama, US	1067	Alabama	2020-04-20	2020-04-04	2020-04-30	1	1	10.462074978204	9.21658986175115	18	28.8571428571429	104.528087095131	30.80016745	Monday	17205	16	-10	2020-04-09	2020-03-20	2020-05-20	2020-03-21	11	31	-30	30	1	1	0	1	1	1	0	1
Henry, Alabama, US	1067	Alabama	2020-04-21	2020-04-04	2020-04-30	1	1	11.62452775356	9.7147839083323	14	27.5714285714286	104.528087095131	30.80016745	Tuesday	17205	17	-9	2020-04-09	2020-03-20	2020-05-20	2020-03-21	12	32	-29	31	1	1	0	1	1	1	0	1
Henry, Alabama, US	1067	Alabama	2020-04-22	2020-04-04	2020-04-30	1	1	11.62452775356	10.2129779549134	19	27.1428571428571	104.528087095131	30.80016745	Wednesday	17205	18	-8	2020-04-09	2020-03-20	2020-05-20	2020-03-21	13	33	-28	32	1	1	0	1	1	1	0	1
Henry, Alabama, US	1067	Alabama	2020-04-23	2020-04-04	2020-04-30	1	1	12.786980528916	10.7942043425914	46	30.8571428571429	104.528087095131	30.80016745	Thursday	17205	19	-7	2020-04-09	2020-03-20	2020-05-20	2020-03-21	14	34	-27	33	1	1	0	1	1	1	0	1
Henry, Alabama, US	1067	Alabama	2020-04-24	2020-04-04	2020-04-30	1	1	12.786980528916	11.2923983891726	11	30.5714285714286	104.528087095131	30.80016745	Friday	17205	20	-6	2020-04-09	2020-03-20	2020-05-20	2020-03-21	15	35	-26	34	1	1	0	1	1	1	0	1
Henry, Alabama, US	1067	Alabama	2020-04-25	2020-04-04	2020-04-30	1	1	12.786980528916	11.7075600946569	28	28.4285714285714	104.528087095131	30.80016745	Saturday	17205	21	-5	2020-04-09	2020-03-20	2020-05-20	2020-03-21	16	36	-25	35	1	1	0	1	1	1	0	1
Henry, Alabama, US	1067	Alabama	2020-04-26	2020-04-04	2020-04-30	1	1	12.786980528916	12.1227218001412	45	25.8571428571429	104.528087095131	30.80016745	Sunday	17205	22	-4	2020-04-09	2020-03-20	2020-05-20	2020-03-21	17	37	-24	36	1	1	0	1	1	1	0	1
Henry, Alabama, US	1067	Alabama	2020-04-27	2020-04-04	2020-04-30	1	1	12.786980528916	12.4548511645286	26	27	104.528087095131	30.80016745	Monday	17205	23	-3	2020-04-09	2020-03-20	2020-05-20	2020-03-21	18	38	-23	37	1	1	0	1	1	1	0	1
Henry, Alabama, US	1067	Alabama	2020-04-28	2020-04-04	2020-04-30	1	1	12.786980528916	12.6209158467223	15	27.1428571428571	104.528087095131	30.80016745	Tuesday	17205	24	-2	2020-04-09	2020-03-20	2020-05-20	2020-03-21	19	39	-22	38	1	1	0	1	1	1	0	1
Henry, Alabama, US	1067	Alabama	2020-04-29	2020-04-04	2020-04-30	1	1	13.368206916594	12.8700128700129	14	26.4285714285714	104.528087095131	30.80016745	Wednesday	17205	25	-1	2020-04-09	2020-03-20	2020-05-20	2020-03-21	20	40	-21	39	1	1	0	1	1	1	0	1
Henry, Alabama, US	1067	Alabama	2020-04-30	2020-04-04	2020-04-30	0	1	13.949433304272	13.0360775522066	10	21.2857142857143	104.528087095131	30.80016745	Thursday	17205	26	0	2020-04-09	2020-03-20	2020-05-20	2020-03-21	21	41	-20	40	1	1	0	1	1	1	0	1
Henry, Alabama, US	1067	Alabama	2020-05-01	2020-04-04	2020-04-30	0	1	13.949433304272	13.2021422344003	10	21.1428571428571	104.528087095131	30.80016745	Friday	17205	27	1	2020-04-09	2020-03-20	2020-05-20	2020-03-21	22	42	-19	41	1	1	0	1	1	1	0	1
Henry, Alabama, US	1067	Alabama	2020-05-02	2020-04-04	2020-04-30	0	1	15.111886079628	13.5342715987877	22	20.2857142857143	104.528087095131	30.80016745	Saturday	17205	28	2	2020-04-09	2020-03-20	2020-05-20	2020-03-21	23	43	-18	42	1	1	0	1	1	1	0	1
Henry, Alabama, US	1067	Alabama	2020-05-03	2020-04-04	2020-04-30	0	1	15.693112467306	13.949433304272	42	19.8571428571429	104.528087095131	30.80016745	Sunday	17205	29	3	2020-04-09	2020-03-20	2020-05-20	2020-03-21	24	44	-17	43	1	1	0	1	1	1	0	1
Henry, Alabama, US	1067	Alabama	2020-05-04	2020-04-04	2020-04-30	0	1	15.693112467306	14.3645950097563	14	18.1428571428571	104.528087095131	30.80016745	Monday	17205	30	4	2020-04-09	2020-03-20	2020-05-20	2020-03-21	25	45	-16	44	1	1	0	1	1	1	0	1
Henry, Alabama, US	1067	Alabama	2020-05-05	2020-04-04	2020-04-30	0	1	15.693112467306	14.7797567152406	9	17.2857142857143	104.528087095131	30.80016745	Tuesday	17205	31	5	2020-04-09	2020-03-20	2020-05-20	2020-03-21	26	46	-15	45	1	1	0	1	1	1	0	1
Henry, Alabama, US	1067	Alabama	2020-05-06	2020-04-04	2020-04-30	0	1	15.693112467306	15.111886079628	15	17.4285714285714	104.528087095131	30.80016745	Wednesday	17205	32	6	2020-04-09	2020-03-20	2020-05-20	2020-03-21	27	47	-14	46	1	1	0	1	1	1	0	1
Henry, Alabama, US	1067	Alabama	2020-05-07	2020-04-04	2020-04-30	0	1	15.693112467306	15.3609831029186	9	17.2857142857143	104.528087095131	30.80016745	Thursday	17205	33	7	2020-04-09	2020-03-20	2020-05-20	2020-03-21	28	48	-13	47	1	1	0	1	1	1	0	1
Henry, Alabama, US	1067	Alabama	2020-05-08	2020-04-04	2020-04-30	0	1	15.693112467306	15.6100801262092	8	17	104.528087095131	30.80016745	Friday	17205	34	8	2020-04-09	2020-03-20	2020-05-20	2020-03-21	29	49	-12	48	1	1	0	1	1	1	0	1
Henry, Alabama, US	1067	Alabama	2020-05-09	2020-04-04	2020-04-30	0	1	16.274338854984	15.7761448084029	20	16.7142857142857	104.528087095131	30.80016745	Saturday	17205	35	9	2020-04-09	2020-03-20	2020-05-20	2020-03-21	30	50	-11	49	1	1	0	1	1	1	0	1
Henry, Alabama, US	1067	Alabama	2020-05-10	2020-04-04	2020-04-30	0	1	16.274338854984	15.8591771494997	36	15.8571428571429	104.528087095131	30.80016745	Sunday	17205	36	10	2020-04-09	2020-03-20	2020-05-20	2020-03-21	31	51	-10	50	1	1	0	1	1	1	0	1
Henry, Alabama, US	1067	Alabama	2020-05-11	2020-04-04	2020-04-30	0	1	17.43679163034	16.1082741727903	14	15.8571428571429	104.528087095131	30.80016745	Monday	17205	37	11	2020-04-09	2020-03-20	2020-05-20	2020-03-21	32	52	-9	51	1	1	0	1	1	1	0	1
Henry, Alabama, US	1067	Alabama	2020-05-12	2020-04-04	2020-04-30	0	1	18.599244405696	16.5234358782746	13	16.4285714285714	104.528087095131	30.80016745	Tuesday	17205	38	12	2020-04-09	2020-03-20	2020-05-20	2020-03-21	33	53	-8	52	1	1	0	1	1	1	0	1
Henry, Alabama, US	1067	Alabama	2020-05-13	2020-04-04	2020-04-30	0	1	19.180470793374	17.0216299248557	12	16	104.528087095131	30.80016745	Wednesday	17205	39	13	2020-04-09	2020-03-20	2020-05-20	2020-03-21	34	54	-7	53	1	1	0	1	1	1	0	1
Henry, Alabama, US	1067	Alabama	2020-05-14	2020-04-04	2020-04-30	0	1	20.34292356873	17.6858886536306	5	15.4285714285714	104.528087095131	30.80016745	Thursday	17205	40	14	2020-04-09	2020-03-20	2020-05-20	2020-03-21	35	55	-6	54	1	1	0	1	1	1	0	1
Henry, Alabama, US	1067	Alabama	2020-05-15	2020-04-04	2020-04-30	0	1	21.505376344086	18.5162120645992	9	15.5714285714286	104.528087095131	30.80016745	Friday	17205	41	15	2020-04-09	2020-03-20	2020-05-20	2020-03-21	36	56	-5	55	1	1	0	1	1	1	0	1
Henry, Alabama, US	1067	Alabama	2020-05-16	2020-04-04	2020-04-30	0	1	22.667829119442	19.4295678166646	23	16	104.528087095131	30.80016745	Saturday	17205	42	16	2020-04-09	2020-03-20	2020-05-20	2020-03-21	37	57	-4	56	1	1	0	1	1	1	0	1
Henry, Alabama, US	1067	Alabama	2020-05-17	2020-04-04	2020-04-30	0	1	22.667829119442	20.34292356873	48	17.7142857142857	104.528087095131	30.80016745	Sunday	17205	43	17	2020-04-09	2020-03-20	2020-05-20	2020-03-21	38	58	-3	57	1	1	0	1	1	1	0	1
Henry, Alabama, US	1067	Alabama	2020-05-18	2020-04-04	2020-04-30	0	1	23.24905550712	21.1732469796986	21	18.7142857142857	104.528087095131	30.80016745	Monday	17205	44	18	2020-04-09	2020-03-20	2020-05-20	2020-03-21	39	59	-2	58	1	1	0	1	1	1	0	1
Henry, Alabama, US	1067	Alabama	2020-05-19	2020-04-04	2020-04-30	0	1	25.573961057832	22.1696350728609	8	18	104.528087095131	30.80016745	Tuesday	17205	45	19	2020-04-09	2020-03-20	2020-05-20	2020-03-21	40	60	-1	59	1	1	0	1	1	1	0	1
Henry, Alabama, US	1067	Alabama	2020-05-20	2020-04-04	2020-04-30	0	1	27.898866608544	23.4151201893137	9	17.5714285714286	104.528087095131	30.80016745	Wednesday	17205	46	20	2020-04-09	2020-03-20	2020-05-20	2020-03-21	41	61	0	60	1	1	0	1	0	1	0	1
Henry, Alabama, US	1067	Alabama	2020-05-21	2020-04-04	2020-04-30	0	1	27.898866608544	24.4945406235729	10	18.2857142857143	104.528087095131	30.80016745	Thursday	17205	47	21	2020-04-09	2020-03-20	2020-05-20	2020-03-21	42	62	1	61	1	1	1	1	0	1	0	1
Henry, Alabama, US	1067	Alabama	2020-05-22	2020-04-04	2020-04-30	0	1	29.0613193839	25.573961057832	14	19	104.528087095131	30.80016745	Friday	17205	48	22	2020-04-09	2020-03-20	2020-05-20	2020-03-21	43	63	2	62	1	1	1	1	0	1	0	1
Henry, Alabama, US	1067	Alabama	2020-05-23	2020-04-04	2020-04-30	0	1	30.223772159256	26.6533814920912	28	19.7142857142857	104.528087095131	30.80016745	Saturday	17205	49	23	2020-04-09	2020-03-20	2020-05-20	2020-03-21	44	64	3	63	1	1	1	1	0	1	0	1
Henry, Alabama, US	1067	Alabama	2020-05-24	2020-04-04	2020-04-30	0	1	32.548677709968	28.0649312907377	36	18	104.528087095131	30.80016745	Sunday	17205	50	24	2020-04-09	2020-03-20	2020-05-20	2020-03-21	45	65	4	64	1	1	1	1	0	1	0	1
Henry, Alabama, US	1067	Alabama	2020-05-25	2020-04-04	2020-04-30	0	1	37.198488811392	30.0577074770623	36	20.1428571428571	104.528087095131	30.80016745	Monday	17205	51	25	2020-04-09	2020-03-20	2020-05-20	2020-03-21	46	66	5	65	1	1	1	1	0	1	0	1
Henry, Alabama, US	1067	Alabama	2020-05-26	2020-04-04	2020-04-30	0	1	40.104620749782	32.1335160044837	14	21	104.528087095131	30.80016745	Tuesday	17205	52	26	2020-04-09	2020-03-20	2020-05-20	2020-03-21	47	67	6	66	1	1	1	1	0	1	0	1
Henry, Alabama, US	1067	Alabama	2020-05-27	2020-04-04	2020-04-30	0	1	40.68584713746	33.9602275086146	13	21.5714285714286	104.528087095131	30.80016745	Wednesday	17205	53	27	2020-04-09	2020-03-20	2020-05-20	2020-03-21	48	68	7	67	1	1	1	1	0	1	0	1
Henry, Alabama, US	1067	Alabama	2020-05-28	2020-04-04	2020-04-30	0	1	41.267073525138	35.8699713538423	14	22.1428571428571	104.528087095131	30.80016745	Thursday	17205	54	28	2020-04-09	2020-03-20	2020-05-20	2020-03-21	49	69	8	68	1	1	1	1	0	1	0	1
Henry, Alabama, US	1067	Alabama	2020-05-29	2020-04-04	2020-04-30	0	1	42.429526300494	37.77971519907	15	22.2857142857143	104.528087095131	30.80016745	Friday	17205	55	29	2020-04-09	2020-03-20	2020-05-20	2020-03-21	50	70	9	69	1	1	1	1	0	1	0	1
Henry, Alabama, US	1067	Alabama	2020-05-30	2020-04-04	2020-04-30	0	1	43.010752688172	39.6064267032009	29	22.4285714285714	104.528087095131	30.80016745	Saturday	17205	56	30	2020-04-09	2020-03-20	2020-05-20	2020-03-21	51	71	10	70	1	1	1	1	0	1	0	1
Henry, Alabama, US	1067	Alabama	2020-05-31	2020-04-04	2020-04-30	0	1	46.49811101424	41.5992028895255	43	23.4285714285714	104.528087095131	30.80016745	Sunday	17205	57	31	2020-04-09	2020-03-20	2020-05-20	2020-03-21	52	72	11	71	1	1	1	1	0	1	0	1
Henry, Alabama, US	1067	Alabama	2020-06-01	2020-04-04	2020-04-30	0	1	46.49811101424	42.9277203470752	10	19.7142857142857	104.528087095131	30.80016745	Monday	17205	58	32	2020-04-09	2020-03-20	2020-05-20	2020-03-21	53	73	12	72	1	1	1	1	0	1	0	1
Henry, Alabama, US	1067	Alabama	2020-06-02	2020-04-04	2020-04-30	0	1	47.079337401918	43.9241084402375	15	19.8571428571429	104.528087095131	30.80016745	Tuesday	17205	59	33	2020-04-09	2020-03-20	2020-05-20	2020-03-21	54	74	13	73	1	1	1	1	0	1	0	1
Henry, Alabama, US	1067	Alabama	2020-06-03	2020-04-04	2020-04-30	0	1	47.079337401918	44.8374641923029	11	19.5714285714286	104.528087095131	30.80016745	Wednesday	17205	60	34	2020-04-09	2020-03-20	2020-05-20	2020-03-21	55	75	14	74	1	1	1	1	0	1	0	1
Henry, Alabama, US	1067	Alabama	2020-06-04	2020-04-04	2020-04-30	0	1	47.660563789596	45.7508199443683	14	19.5714285714286	104.528087095131	30.80016745	Thursday	17205	61	35	2020-04-09	2020-03-20	2020-05-20	2020-03-21	56	76	15	75	1	1	1	1	0	1	0	1
Henry, Alabama, US	1067	Alabama	2020-06-05	2020-04-04	2020-04-30	0	1	48.823016564952	46.6641756964338	13	19.2857142857143	104.528087095131	30.80016745	Friday	17205	62	36	2020-04-09	2020-03-20	2020-05-20	2020-03-21	57	77	16	76	1	1	1	1	0	1	0	1
Henry, Alabama, US	1067	Alabama	2020-06-06	2020-04-04	2020-04-30	0	1	49.40424295263	47.5775314484992	31	19.5714285714286	104.528087095131	30.80016745	Saturday	17205	63	37	2020-04-09	2020-03-20	2020-05-20	2020-03-21	58	78	17	77	1	1	1	1	0	1	0	1
Henry, Alabama, US	1067	Alabama	2020-06-07	2020-04-04	2020-04-30	0	1	51.1479221156641	48.241790177274	47	20.1428571428571	104.528087095131	30.80016745	Sunday	17205	64	38	2020-04-09	2020-03-20	2020-05-20	2020-03-21	59	79	18	78	1	1	1	1	0	1	0	1
Henry, Alabama, US	1067	Alabama	2020-06-08	2020-04-04	2020-04-30	0	1	51.729148503342	48.9890812471458	13	20.5714285714286	104.528087095131	30.80016745	Monday	17205	65	39	2020-04-09	2020-03-20	2020-05-20	2020-03-21	60	80	19	79	1	1	1	1	0	1	0	1
Henry, Alabama, US	1067	Alabama	2020-06-09	2020-04-04	2020-04-30	0	1	51.729148503342	49.6533399759206	17	20.8571428571429	104.528087095131	30.80016745	Tuesday	17205	66	40	2020-04-09	2020-03-20	2020-05-20	2020-03-21	61	81	20	80	1	1	1	1	0	1	0	1
Henry, Alabama, US	1067	Alabama	2020-06-10	2020-04-04	2020-04-30	0	1	54.0540540540541	50.6497280690829	9	20.5714285714286	104.528087095131	30.80016745	Wednesday	17205	67	41	2020-04-09	2020-03-20	2020-05-20	2020-03-21	62	82	21	81	1	1	1	1	0	1	0	1
Henry, Alabama, US	1067	Alabama	2020-06-11	2020-04-04	2020-04-30	0	1	54.6352804417321	51.6461161622452	10	20	104.528087095131	30.80016745	Thursday	17205	68	42	2020-04-09	2020-03-20	2020-05-20	2020-03-21	63	83	22	82	1	1	1	1	0	1	0	1
Henry, Alabama, US	1067	Alabama	2020-06-12	2020-04-04	2020-04-30	0	1	56.3789596047661	52.7255365965043	9	19.4285714285714	104.528087095131	30.80016745	Friday	17205	69	43	2020-04-09	2020-03-20	2020-05-20	2020-03-21	64	84	23	83	1	1	1	1	0	1	0	1
Henry, Alabama, US	1067	Alabama	2020-06-13	2020-04-04	2020-04-30	0	1	57.5414123801221	53.8879893718603	22	18.1428571428571	104.528087095131	30.80016745	Saturday	17205	70	44	2020-04-09	2020-03-20	2020-05-20	2020-03-21	65	85	24	84	1	1	1	1	0	1	0	1
Henry, Alabama, US	1067	Alabama	2020-06-14	2020-04-04	2020-04-30	0	1	62.1912234815461	55.4656038527006	25	15	104.528087095131	30.80016745	Sunday	17205	71	45	2020-04-09	2020-03-20	2020-05-20	2020-03-21	66	86	25	85	1	1	1	1	0	1	0	1
Henry, Alabama, US	1067	Alabama	2020-06-15	2020-04-04	2020-04-30	0	1	62.7724498692241	57.0432183335409	15	15.2857142857143	104.528087095131	30.80016745	Monday	17205	72	46	2020-04-09	2020-03-20	2020-05-20	2020-03-21	67	87	26	86	1	1	1	1	0	1	0	1
Henry, Alabama, US	1067	Alabama	2020-06-16	2020-04-04	2020-04-30	0	1	63.3536762569021	58.7038651554781	11	14.4285714285714	104.528087095131	30.80016745	Tuesday	17205	73	47	2020-04-09	2020-03-20	2020-05-20	2020-03-21	68	88	27	87	1	1	1	1	0	1	0	1
Henry, Alabama, US	1067	Alabama	2020-06-17	2020-04-04	2020-04-30	0	1	63.3536762569021	60.0323826130278	12	14.8571428571429	104.528087095131	30.80016745	Wednesday	17205	74	48	2020-04-09	2020-03-20	2020-05-20	2020-03-21	69	89	28	88	1	1	1	1	0	1	0	1
Henry, Alabama, US	1067	Alabama	2020-06-18	2020-04-04	2020-04-30	0	1	63.9349026445801	61.3609000705775	11	15	104.528087095131	30.80016745	Thursday	17205	75	49	2020-04-09	2020-03-20	2020-05-20	2020-03-21	70	90	29	89	1	1	1	1	0	1	0	1
Henry, Alabama, US	1067	Alabama	2020-06-19	2020-04-04	2020-04-30	0	1	64.5161290322581	62.5233528459335	11	15.2857142857143	104.528087095131	30.80016745	Friday	17205	76	50	2020-04-09	2020-03-20	2020-05-20	2020-03-21	71	91	30	90	1	1	1	1	0	1	0	1
Henry, Alabama, US	1067	Alabama	2020-06-20	2020-04-04	2020-04-30	0	1	66.8410345829701	63.8518703034832	20	15	104.528087095131	30.80016745	Saturday	17205	77	51	2020-04-09	2020-03-20	2020-05-20	2020-03-21	72	92	31	91	1	1	1	1	0	1	0	1
Henry, Alabama, US	1067	Alabama	2020-06-21	2020-04-04	2020-04-30	0	1	66.8410345829701	64.5161290322581	24	14.8571428571429	104.528087095131	30.80016745	Sunday	17205	78	52	2020-04-09	2020-03-20	2020-05-20	2020-03-21	73	93	32	92	1	1	1	1	0	1	0	1
Henry, Alabama, US	1067	Alabama	2020-06-22	2020-04-04	2020-04-30	0	1	69.1659401336821	65.4294847843235	18	15.2857142857143	104.528087095131	30.80016745	Monday	17205	79	53	2020-04-09	2020-03-20	2020-05-20	2020-03-21	74	94	33	93	1	1	1	1	0	1	0	1
Henry, Alabama, US	1067	Alabama	2020-06-23	2020-04-04	2020-04-30	0	1	70.3283929090381	66.4258728774858	10	15.1428571428571	104.528087095131	30.80016745	Tuesday	17205	80	54	2020-04-09	2020-03-20	2020-05-20	2020-03-21	75	95	34	94	1	1	1	1	0	1	0	1
Henry, Alabama, US	1067	Alabama	2020-06-24	2020-04-04	2020-04-30	0	1	71.4908456843941	67.5883256528418	11	15	104.528087095131	30.80016745	Wednesday	17205	81	55	2020-04-09	2020-03-20	2020-05-20	2020-03-21	76	96	35	95	1	1	1	1	0	1	0	1
Henry, Alabama, US	1067	Alabama	2020-06-25	2020-04-04	2020-04-30	0	1	74.3969776227841	69.0829077925852	11	15	104.528087095131	30.80016745	Thursday	17205	82	56	2020-04-09	2020-03-20	2020-05-20	2020-03-21	77	97	36	96	1	1	1	1	0	1	0	1
Henry, Alabama, US	1067	Alabama	2020-06-26	2020-04-04	2020-04-30	0	1	75.5594303981401	70.6605222734255	11	15	104.528087095131	30.80016745	Friday	17205	83	57	2020-04-09	2020-03-20	2020-05-20	2020-03-21	78	98	37	97	1	1	1	1	0	1	0	1
Henry, Alabama, US	1067	Alabama	2020-06-27	2020-04-04	2020-04-30	0	1	76.7218831734961	72.0720720720721	26	15.8571428571429	104.528087095131	30.80016745	Saturday	17205	84	58	2020-04-09	2020-03-20	2020-05-20	2020-03-21	79	99	38	98	1	1	1	1	0	1	0	1
Henry, Alabama, US	1067	Alabama	2020-06-28	2020-04-04	2020-04-30	0	1	76.7218831734961	73.4836218707187	35	17.4285714285714	104.528087095131	30.80016745	Sunday	17205	85	59	2020-04-09	2020-03-20	2020-05-20	2020-03-21	80	100	39	99	1	1	1	1	0	1	0	1
Henry, Alabama, US	1067	Alabama	2020-06-29	2020-04-04	2020-04-30	0	1	74.3969776227841	74.2309129405904	25	18.4285714285714	104.528087095131	30.80016745	Monday	17205	86	60	2020-04-09	2020-03-20	2020-05-20	2020-03-21	81	101	40	100	1	1	1	1	0	1	0	1
Henry, Alabama, US	1067	Alabama	2020-06-30	2020-04-04	2020-04-30	0	1	74.9782040104621	74.8951716693652	20	19.8571428571429	104.528087095131	30.80016745	Tuesday	17205	87	61	2020-04-09	2020-03-20	2020-05-20	2020-03-21	82	102	41	101	1	1	1	1	0	1	0	1
Henry, Alabama, US	1067	Alabama	2020-07-01	2020-04-04	2020-04-30	0	1	75.5594303981401	75.4763980570432	16	20.5714285714286	104.528087095131	30.80016745	Wednesday	17205	88	62	2020-04-09	2020-03-20	2020-05-20	2020-03-21	83	103	42	102	1	1	1	1	0	1	0	1
Henry, Alabama, US	1067	Alabama	2020-07-02	2020-04-04	2020-04-30	0	1	75.5594303981401	75.6424627392369	12	20.7142857142857	104.528087095131	30.80016745	Thursday	17205	89	63	2020-04-09	2020-03-20	2020-05-20	2020-03-21	84	104	43	103	1	1	1	1	0	1	0	1
Henry, Alabama, US	1067	Alabama	2020-07-03	2020-04-04	2020-04-30	0	1	76.1406567858181	75.7254950803338	20	22	104.528087095131	30.80016745	Friday	17205	90	64	2020-04-09	2020-03-20	2020-05-20	2020-03-21	85	105	44	104	1	1	1	1	0	1	0	1
Henry, Alabama, US	1067	Alabama	2020-07-04	2020-04-04	2020-04-30	0	1	76.7218831734961	75.7254950803338	29	22.4285714285714	104.528087095131	30.80016745	Saturday	17205	91	65	2020-04-09	2020-03-20	2020-05-20	2020-03-21	86	106	45	105	1	1	1	1	0	1	0	1
Henry, Alabama, US	1067	Alabama	2020-07-05	2020-04-04	2020-04-30	0	1	77.8843359488521	75.8915597625275	37	22.7142857142857	104.528087095131	30.80016745	Sunday	17205	92	66	2020-04-09	2020-03-20	2020-05-20	2020-03-21	87	107	46	106	1	1	1	1	0	1	0	1
Henry, Georgia, US	13151	Georgia	2020-03-01	2020-04-03	2020-05-01	1	0	0	65.2634201021298	40	24.8571428571429	83.9882037043648	633.0488434	Sunday	234561	-33	-61	2020-04-08	2020-03-19	2020-05-21	2020-03-22	-38	-18	-81	-21	0	0	0	0	1	0	1	0
Henry, Georgia, US	13151	Georgia	2020-03-02	2020-04-03	2020-05-01	1	0	0	54.5522481006352	19	24.7142857142857	83.9882037043648	633.0488434	Monday	234561	-32	-60	2020-04-08	2020-03-19	2020-05-21	2020-03-22	-37	-17	-80	-20	0	0	0	0	1	0	1	0
Henry, Georgia, US	13151	Georgia	2020-03-03	2020-04-03	2020-05-01	1	0	0	43.7580437580438	13	24.2857142857143	83.9882037043648	633.0488434	Tuesday	234561	-31	-59	2020-04-08	2020-03-19	2020-05-21	2020-03-22	-36	-16	-79	-19	0	0	0	0	1	0	1	0
Henry, Georgia, US	13151	Georgia	2020-03-04	2020-04-03	2020-05-01	1	0	0	32.9638394154523	14	24.5714285714286	83.9882037043648	633.0488434	Wednesday	234561	-30	-58	2020-04-08	2020-03-19	2020-05-21	2020-03-22	-35	-15	-78	-18	0	0	0	0	1	0	1	0
Henry, Georgia, US	13151	Georgia	2020-03-05	2020-04-03	2020-05-01	1	0	0	22.086602731764	13	23.5714285714286	83.9882037043648	633.0488434	Thursday	234561	-29	-57	2020-04-08	2020-03-19	2020-05-21	2020-03-22	-34	-14	-77	-17	0	0	0	0	1	0	1	0
Henry, Georgia, US	13151	Georgia	2020-03-06	2020-04-03	2020-05-01	1	0	0	11.1263337069789	10	20.8571428571429	83.9882037043648	633.0488434	Friday	234561	-28	-56	2020-04-08	2020-03-19	2020-05-21	2020-03-22	-33	-13	-76	-16	0	0	0	0	1	0	1	0
Henry, Georgia, US	13151	Georgia	2020-03-07	2020-04-03	2020-05-01	1	0	0	0	22	18.7142857142857	83.9882037043648	633.0488434	Saturday	234561	-27	-55	2020-04-08	2020-03-19	2020-05-21	2020-03-22	-32	-12	-75	-15	0	0	0	0	1	0	1	0
Henry, Georgia, US	13151	Georgia	2020-03-08	2020-04-03	2020-05-01	1	0	0	0	36	18.1428571428571	83.9882037043648	633.0488434	Sunday	234561	-26	-54	2020-04-08	2020-03-19	2020-05-21	2020-03-22	-31	-11	-74	-14	0	0	0	0	1	0	1	0
Henry, Georgia, US	13151	Georgia	2020-03-09	2020-04-03	2020-05-01	1	0	0	0	13	17.2857142857143	83.9882037043648	633.0488434	Monday	234561	-25	-53	2020-04-08	2020-03-19	2020-05-21	2020-03-22	-30	-10	-73	-13	0	0	0	0	1	0	1	0
Henry, Georgia, US	13151	Georgia	2020-03-10	2020-04-03	2020-05-01	1	0	0	0	13	17.2857142857143	83.9882037043648	633.0488434	Tuesday	234561	-24	-52	2020-04-08	2020-03-19	2020-05-21	2020-03-22	-29	-9	-72	-12	0	0	0	0	1	0	1	0
Henry, Georgia, US	13151	Georgia	2020-03-11	2020-04-03	2020-05-01	1	0	0	0	12	17	83.9882037043648	633.0488434	Wednesday	234561	-23	-51	2020-04-08	2020-03-19	2020-05-21	2020-03-22	-28	-8	-71	-11	0	0	0	0	1	0	1	0
Henry, Georgia, US	13151	Georgia	2020-03-12	2020-04-03	2020-05-01	1	0	0	0	11	16.7142857142857	83.9882037043648	633.0488434	Thursday	234561	-22	-50	2020-04-08	2020-03-19	2020-05-21	2020-03-22	-27	-7	-70	-10	0	0	0	0	1	0	1	0
Henry, Georgia, US	13151	Georgia	2020-03-13	2020-04-03	2020-05-01	1	0	0	0	11	16.8571428571429	83.9882037043648	633.0488434	Friday	234561	-21	-49	2020-04-08	2020-03-19	2020-05-21	2020-03-22	-26	-6	-69	-9	0	0	0	0	1	0	1	0
Henry, Georgia, US	13151	Georgia	2020-03-14	2020-04-03	2020-05-01	1	0	0.0426328332501993	0.00609040475002847	32	18.2857142857143	83.9882037043648	633.0488434	Saturday	234561	-20	-48	2020-04-08	2020-03-19	2020-05-21	2020-03-22	-25	-5	-68	-8	0	0	0	0	1	0	1	0
Henry, Georgia, US	13151	Georgia	2020-03-15	2020-04-03	2020-05-01	1	0	0.0426328332501993	0.0121808095000569	54	20.8571428571429	83.9882037043648	633.0488434	Sunday	234561	-19	-47	2020-04-08	2020-03-19	2020-05-21	2020-03-22	-24	-4	-67	-7	0	0	0	0	1	0	1	0
Henry, Georgia, US	13151	Georgia	2020-03-16	2020-04-03	2020-05-01	1	0	0.0852656665003986	0.0243616190001139	29	23.1428571428571	83.9882037043648	633.0488434	Monday	234561	-18	-46	2020-04-08	2020-03-19	2020-05-21	2020-03-22	-23	-3	-66	-6	0	0	0	0	1	0	1	0
Henry, Georgia, US	13151	Georgia	2020-03-17	2020-04-03	2020-05-01	1	0	0.0852656665003986	0.0365424285001708	30	25.5714285714286	83.9882037043648	633.0488434	Tuesday	234561	-17	-45	2020-04-08	2020-03-19	2020-05-21	2020-03-22	-22	-2	-65	-5	0	0	0	0	1	0	1	0
Henry, Georgia, US	13151	Georgia	2020-03-18	2020-04-03	2020-05-01	1	0	0.0852656665003986	0.0487232380002278	34	28.7142857142857	83.9882037043648	633.0488434	Wednesday	234561	-16	-44	2020-04-08	2020-03-19	2020-05-21	2020-03-22	-21	-1	-64	-4	0	0	0	0	1	0	1	0
Henry, Georgia, US	13151	Georgia	2020-03-19	2020-04-03	2020-05-01	1	0	0.127898499750598	0.0669944522503132	32	31.7142857142857	83.9882037043648	633.0488434	Thursday	234561	-15	-43	2020-04-08	2020-03-19	2020-05-21	2020-03-22	-20	0	-63	-3	0	0	0	0	1	0	1	0
Henry, Georgia, US	13151	Georgia	2020-03-20	2020-04-03	2020-05-01	1	0	0.255796999501196	0.103536880750484	31	34.5714285714286	83.9882037043648	633.0488434	Friday	234561	-14	-42	2020-04-08	2020-03-19	2020-05-21	2020-03-22	-19	1	-62	-2	0	1	0	0	1	0	1	1
Henry, Georgia, US	13151	Georgia	2020-03-21	2020-04-03	2020-05-01	1	0	0.298429832751395	0.140079309250655	50	37.1428571428571	83.9882037043648	633.0488434	Saturday	234561	-13	-41	2020-04-08	2020-03-19	2020-05-21	2020-03-22	-18	2	-61	-1	0	1	0	0	1	0	1	1
Henry, Georgia, US	13151	Georgia	2020-03-22	2020-04-03	2020-05-01	1	0	0.298429832751395	0.176621737750826	68	39.1428571428571	83.9882037043648	633.0488434	Sunday	234561	-12	-40	2020-04-08	2020-03-19	2020-05-21	2020-03-22	-17	3	-60	0	0	1	0	0	1	0	0	1
Henry, Georgia, US	13151	Georgia	2020-03-23	2020-04-03	2020-05-01	1	0	0.383695499251794	0.219254571001025	48	41.8571428571429	83.9882037043648	633.0488434	Monday	234561	-11	-39	2020-04-08	2020-03-19	2020-05-21	2020-03-22	-16	4	-59	1	0	1	0	1	1	0	0	1
Henry, Georgia, US	13151	Georgia	2020-03-24	2020-04-03	2020-05-01	1	0	0.554226832252591	0.286249023251338	45	44	83.9882037043648	633.0488434	Tuesday	234561	-10	-38	2020-04-08	2020-03-19	2020-05-21	2020-03-22	-15	5	-58	2	0	1	0	1	1	0	0	1
Henry, Georgia, US	13151	Georgia	2020-03-25	2020-04-03	2020-05-01	1	0	0.554226832252591	0.353243475501651	42	45.1428571428571	83.9882037043648	633.0488434	Wednesday	234561	-9	-37	2020-04-08	2020-03-19	2020-05-21	2020-03-22	-14	6	-57	3	0	1	0	1	1	0	0	1
Henry, Georgia, US	13151	Georgia	2020-03-26	2020-04-03	2020-05-01	1	0	1.06582083125498	0.487232380002278	40	46.2857142857143	83.9882037043648	633.0488434	Thursday	234561	-8	-36	2020-04-08	2020-03-19	2020-05-21	2020-03-22	-13	7	-56	4	0	1	0	1	1	0	0	1
Henry, Georgia, US	13151	Georgia	2020-03-27	2020-04-03	2020-05-01	1	0	1.70531333000797	0.694306141503246	39	47.4285714285714	83.9882037043648	633.0488434	Friday	234561	-7	-35	2020-04-08	2020-03-19	2020-05-21	2020-03-22	-12	8	-55	5	0	1	0	1	1	0	0	1
Henry, Georgia, US	13151	Georgia	2020-03-28	2020-04-03	2020-05-01	1	0	2.13164166250997	0.95619354575447	54	48	83.9882037043648	633.0488434	Saturday	234561	-6	-34	2020-04-08	2020-03-19	2020-05-21	2020-03-22	-11	9	-54	6	0	1	0	1	1	0	0	1
Henry, Georgia, US	13151	Georgia	2020-03-29	2020-04-03	2020-05-01	1	0	2.34480582876096	1.24853297375584	69	48.1428571428571	83.9882037043648	633.0488434	Sunday	234561	-5	-33	2020-04-08	2020-03-19	2020-05-21	2020-03-22	-10	10	-53	7	0	1	0	1	1	0	0	1
Henry, Georgia, US	13151	Georgia	2020-03-30	2020-04-03	2020-05-01	1	0	2.47270432851156	1.54696280650723	47	48	83.9882037043648	633.0488434	Monday	234561	-4	-32	2020-04-08	2020-03-19	2020-05-21	2020-03-22	-9	11	-52	8	0	1	0	1	1	0	0	1
Henry, Georgia, US	13151	Georgia	2020-03-31	2020-04-03	2020-05-01	1	0	3.32536099351555	1.94283911525908	50	48.7142857142857	83.9882037043648	633.0488434	Tuesday	234561	-3	-31	2020-04-08	2020-03-19	2020-05-21	2020-03-22	-8	12	-51	9	0	1	0	1	1	0	0	1
Henry, Georgia, US	13151	Georgia	2020-04-01	2020-04-03	2020-05-01	1	0	3.83695499251794	2.41180028101128	42	48.7142857142857	83.9882037043648	633.0488434	Wednesday	234561	-2	-30	2020-04-08	2020-03-19	2020-05-21	2020-03-22	-7	13	-50	10	0	1	0	1	1	0	0	1
Henry, Georgia, US	13151	Georgia	2020-04-02	2020-04-03	2020-05-01	1	0	4.60434599102152	2.91730387526364	42	49	83.9882037043648	633.0488434	Thursday	234561	-1	-29	2020-04-08	2020-03-19	2020-05-21	2020-03-22	-6	14	-49	11	0	1	0	1	1	0	0	1
Henry, Georgia, US	13151	Georgia	2020-04-03	2020-04-03	2020-05-01	1	0	5.32910415627491	3.43498827901606	44	49.7142857142857	83.9882037043648	633.0488434	Friday	234561	0	-28	2020-04-08	2020-03-19	2020-05-21	2020-03-22	-5	15	-48	12	0	1	0	1	1	0	0	1
Henry, Georgia, US	13151	Georgia	2020-04-04	2020-04-03	2020-05-01	1	1	6.3949249875299	4.04402875401891	66	51.4285714285714	83.9882037043648	633.0488434	Saturday	234561	1	-27	2020-04-08	2020-03-19	2020-05-21	2020-03-22	-4	16	-47	13	0	1	0	1	1	0	0	1
Henry, Georgia, US	13151	Georgia	2020-04-05	2020-04-03	2020-05-01	1	1	7.11968315278328	4.72615408602209	75	52.2857142857143	83.9882037043648	633.0488434	Sunday	234561	2	-26	2020-04-08	2020-03-19	2020-05-21	2020-03-22	-3	17	-46	14	0	1	0	1	1	0	0	1
Henry, Georgia, US	13151	Georgia	2020-04-06	2020-04-03	2020-05-01	1	1	7.58864431853548	5.45700265602551	54	53.2857142857143	83.9882037043648	633.0488434	Monday	234561	3	-25	2020-04-08	2020-03-19	2020-05-21	2020-03-22	-2	18	-45	15	0	1	0	1	1	0	0	1
Henry, Georgia, US	13151	Georgia	2020-04-07	2020-04-03	2020-05-01	1	1	8.27076965053867	6.16348960702881	51	53.4285714285714	83.9882037043648	633.0488434	Tuesday	234561	4	-24	2020-04-08	2020-03-19	2020-05-21	2020-03-22	-1	19	-44	16	0	1	0	1	1	0	0	1
Henry, Georgia, US	13151	Georgia	2020-04-08	2020-04-03	2020-05-01	1	1	9.16605914879285	6.92479020078237	49	54.4285714285714	83.9882037043648	633.0488434	Wednesday	234561	5	-23	2020-04-08	2020-03-19	2020-05-21	2020-03-22	0	20	-43	17	0	1	0	1	1	0	0	1
Henry, Georgia, US	13151	Georgia	2020-04-09	2020-04-03	2020-05-01	1	1	9.59238748129484	7.6373675565357	47	55.1428571428571	83.9882037043648	633.0488434	Thursday	234561	6	-22	2020-04-08	2020-03-19	2020-05-21	2020-03-22	1	21	-42	18	1	1	0	1	1	1	0	1
Henry, Georgia, US	13151	Georgia	2020-04-10	2020-04-03	2020-05-01	1	1	10.3171456465482	8.34994491228904	43	55	83.9882037043648	633.0488434	Friday	234561	7	-21	2020-04-08	2020-03-19	2020-05-21	2020-03-22	2	22	-41	19	1	1	0	1	1	1	0	1
Henry, Georgia, US	13151	Georgia	2020-04-11	2020-04-03	2020-05-01	1	1	10.6155754792996	8.95289498254185	57	53.7142857142857	83.9882037043648	633.0488434	Saturday	234561	8	-20	2020-04-08	2020-03-19	2020-05-21	2020-03-22	3	23	-40	20	1	1	0	1	1	1	0	1
Henry, Georgia, US	13151	Georgia	2020-04-12	2020-04-03	2020-05-01	1	1	11.0845366450518	9.5193026242945	80	54.4285714285714	83.9882037043648	633.0488434	Sunday	234561	9	-19	2020-04-08	2020-03-19	2020-05-21	2020-03-22	4	24	-39	21	1	1	0	1	1	1	0	1
Henry, Georgia, US	13151	Georgia	2020-04-13	2020-04-03	2020-05-01	1	1	11.9371933100558	10.1405239087974	49	53.7142857142857	83.9882037043648	633.0488434	Monday	234561	10	-18	2020-04-08	2020-03-19	2020-05-21	2020-03-22	5	25	-38	22	1	1	0	1	1	1	0	1
Henry, Georgia, US	13151	Georgia	2020-04-14	2020-04-03	2020-05-01	1	1	13.045646974561	10.8226492408006	46	53	83.9882037043648	633.0488434	Tuesday	234561	11	-17	2020-04-08	2020-03-19	2020-05-21	2020-03-22	6	26	-37	23	1	1	0	1	1	1	0	1
Henry, Georgia, US	13151	Georgia	2020-04-15	2020-04-03	2020-05-01	1	1	13.685139473314	11.4682321443036	43	52.1428571428571	83.9882037043648	633.0488434	Wednesday	234561	12	-16	2020-04-08	2020-03-19	2020-05-21	2020-03-22	7	27	-36	24	1	1	0	1	1	1	0	1
Henry, Georgia, US	13151	Georgia	2020-04-16	2020-04-03	2020-05-01	1	1	14.0688349725658	12.1077246430566	44	51.7142857142857	83.9882037043648	633.0488434	Thursday	234561	13	-15	2020-04-08	2020-03-19	2020-05-21	2020-03-22	8	28	-35	25	1	1	0	1	1	1	0	1
Henry, Georgia, US	13151	Georgia	2020-04-17	2020-04-03	2020-05-01	1	1	14.6656946380686	12.7289459275595	38	51	83.9882037043648	633.0488434	Friday	234561	14	-14	2020-04-08	2020-03-19	2020-05-21	2020-03-22	9	29	-34	26	1	1	0	1	1	1	0	1
Henry, Georgia, US	13151	Georgia	2020-04-18	2020-04-03	2020-05-01	1	1	15.0493901373204	13.3623480215625	53	50.4285714285714	83.9882037043648	633.0488434	Saturday	234561	15	-13	2020-04-08	2020-03-19	2020-05-21	2020-03-22	10	30	-33	27	1	1	0	1	1	1	0	1
Henry, Georgia, US	13151	Georgia	2020-04-19	2020-04-03	2020-05-01	1	1	15.6462498028231	14.0140213298155	79	50.2857142857143	83.9882037043648	633.0488434	Sunday	234561	16	-12	2020-04-08	2020-03-19	2020-05-21	2020-03-22	11	31	-32	28	1	1	0	1	1	1	0	1
Henry, Georgia, US	13151	Georgia	2020-04-20	2020-04-03	2020-05-01	1	1	16.2857423015761	14.6352426143184	46	49.8571428571429	83.9882037043648	633.0488434	Monday	234561	17	-11	2020-04-08	2020-03-19	2020-05-21	2020-03-22	12	32	-31	29	1	1	0	1	1	1	0	1
Henry, Georgia, US	13151	Georgia	2020-04-21	2020-04-03	2020-05-01	1	1	16.3710079680765	15.1102941848206	42	49.2857142857143	83.9882037043648	633.0488434	Tuesday	234561	18	-10	2020-04-08	2020-03-19	2020-05-21	2020-03-22	13	33	-30	30	1	1	0	1	1	1	0	1
Henry, Georgia, US	13151	Georgia	2020-04-22	2020-04-03	2020-05-01	1	1	16.5415393010773	15.5183513030725	40	48.8571428571429	83.9882037043648	633.0488434	Wednesday	234561	19	-9	2020-04-08	2020-03-19	2020-05-21	2020-03-22	14	34	-29	31	1	1	0	1	1	1	0	1
Henry, Georgia, US	13151	Georgia	2020-04-23	2020-04-03	2020-05-01	1	1	17.6073601323323	16.0238548973249	50	49.7142857142857	83.9882037043648	633.0488434	Thursday	234561	20	-8	2020-04-08	2020-03-19	2020-05-21	2020-03-22	15	35	-28	32	1	1	0	1	1	1	0	1
Henry, Georgia, US	13151	Georgia	2020-04-24	2020-04-03	2020-05-01	1	1	17.8631571318335	16.480635253577	32	48.8571428571429	83.9882037043648	633.0488434	Friday	234561	21	-7	2020-04-08	2020-03-19	2020-05-21	2020-03-22	16	36	-27	33	1	1	0	1	1	1	0	1
Henry, Georgia, US	13151	Georgia	2020-04-25	2020-04-03	2020-05-01	1	1	18.5879152970869	16.9861388478294	48	48.1428571428571	83.9882037043648	633.0488434	Saturday	234561	22	-6	2020-04-08	2020-03-19	2020-05-21	2020-03-22	17	37	-26	34	1	1	0	1	1	1	0	1
Henry, Georgia, US	13151	Georgia	2020-04-26	2020-04-03	2020-05-01	1	1	19.2274077958399	17.4977328468318	60	45.4285714285714	83.9882037043648	633.0488434	Sunday	234561	23	-5	2020-04-08	2020-03-19	2020-05-21	2020-03-22	18	38	-25	35	1	1	0	1	1	1	0	1
Henry, Georgia, US	13151	Georgia	2020-04-27	2020-04-03	2020-05-01	1	1	19.7816346280925	17.9971460363341	40	44.5714285714286	83.9882037043648	633.0488434	Monday	234561	24	-4	2020-04-08	2020-03-19	2020-05-21	2020-03-22	19	39	-24	36	1	1	0	1	1	1	0	1
Henry, Georgia, US	13151	Georgia	2020-04-28	2020-04-03	2020-05-01	1	1	20.7621897928471	18.6244577255871	36	43.7142857142857	83.9882037043648	633.0488434	Tuesday	234561	25	-3	2020-04-08	2020-03-19	2020-05-21	2020-03-22	20	40	-23	37	1	1	0	1	1	1	0	1
Henry, Georgia, US	13151	Georgia	2020-04-29	2020-04-03	2020-05-01	1	1	20.9753539590981	19.25785981959	41	43.8571428571429	83.9882037043648	633.0488434	Wednesday	234561	26	-2	2020-04-08	2020-03-19	2020-05-21	2020-03-22	21	41	-22	38	1	1	0	1	1	1	0	1
Henry, Georgia, US	13151	Georgia	2020-04-30	2020-04-03	2020-05-01	1	1	20.9753539590981	19.7390017948423	35	41.7142857142857	83.9882037043648	633.0488434	Thursday	234561	27	-1	2020-04-08	2020-03-19	2020-05-21	2020-03-22	22	42	-21	39	1	1	0	1	1	1	0	1
Henry, Georgia, US	13151	Georgia	2020-05-01	2020-04-03	2020-05-01	0	1	20.9753539590981	20.1836013415944	26	40.8571428571429	83.9882037043648	633.0488434	Friday	234561	28	0	2020-04-08	2020-03-19	2020-05-21	2020-03-22	23	43	-20	40	1	1	0	1	1	1	0	1
Henry, Georgia, US	13151	Georgia	2020-05-02	2020-04-03	2020-05-01	0	1	21.828010624102	20.6464721025965	37	39.2857142857143	83.9882037043648	633.0488434	Saturday	234561	29	1	2020-04-08	2020-03-19	2020-05-21	2020-03-22	24	44	-19	41	1	1	0	1	1	1	0	1
Henry, Georgia, US	13151	Georgia	2020-05-03	2020-04-03	2020-05-01	0	1	22.1690732901036	21.0667100303485	56	38.7142857142857	83.9882037043648	633.0488434	Sunday	234561	30	2	2020-04-08	2020-03-19	2020-05-21	2020-03-22	25	45	-18	42	1	1	0	1	1	1	0	1
Henry, Georgia, US	13151	Georgia	2020-05-04	2020-04-03	2020-05-01	0	1	22.1690732901036	21.4077726963501	36	38.1428571428571	83.9882037043648	633.0488434	Monday	234561	31	3	2020-04-08	2020-03-19	2020-05-21	2020-03-22	26	46	-17	43	1	1	0	1	1	1	0	1
Henry, Georgia, US	13151	Georgia	2020-05-05	2020-04-03	2020-05-01	0	1	22.5101359561052	21.6574792911013	33	37.7142857142857	83.9882037043648	633.0488434	Tuesday	234561	32	4	2020-04-08	2020-03-19	2020-05-21	2020-03-22	27	47	-16	44	1	1	0	1	1	1	0	1
Henry, Georgia, US	13151	Georgia	2020-05-06	2020-04-03	2020-05-01	0	1	23.2775269546088	21.9863611476028	30	36.1428571428571	83.9882037043648	633.0488434	Wednesday	234561	33	5	2020-04-08	2020-03-19	2020-05-21	2020-03-22	28	48	-15	45	1	1	0	1	1	1	0	1
Henry, Georgia, US	13151	Georgia	2020-05-07	2020-04-03	2020-05-01	0	1	23.8317537868614	22.3944182658547	29	35.2857142857143	83.9882037043648	633.0488434	Thursday	234561	34	6	2020-04-08	2020-03-19	2020-05-21	2020-03-22	29	49	-14	46	1	1	0	1	1	1	0	1
Henry, Georgia, US	13151	Georgia	2020-05-08	2020-04-03	2020-05-01	0	1	24.1301836196128	22.8451082173568	29	35.7142857142857	83.9882037043648	633.0488434	Friday	234561	35	7	2020-04-08	2020-03-19	2020-05-21	2020-03-22	30	50	-13	47	1	1	0	1	1	1	0	1
Henry, Georgia, US	13151	Georgia	2020-05-09	2020-04-03	2020-05-01	0	1	25.2812701173682	23.3384310021091	36	35.5714285714286	83.9882037043648	633.0488434	Saturday	234561	36	8	2020-04-08	2020-03-19	2020-05-21	2020-03-22	31	51	-12	48	1	1	0	1	1	1	0	1
Henry, Georgia, US	13151	Georgia	2020-05-10	2020-04-03	2020-05-01	0	1	25.7502312831204	23.8500250011115	50	34.7142857142857	83.9882037043648	633.0488434	Sunday	234561	37	9	2020-04-08	2020-03-19	2020-05-21	2020-03-22	32	52	-11	49	1	1	0	1	1	1	0	1
Henry, Georgia, US	13151	Georgia	2020-05-11	2020-04-03	2020-05-01	0	1	26.0060282826216	24.3981614286141	35	34.5714285714286	83.9882037043648	633.0488434	Monday	234561	38	10	2020-04-08	2020-03-19	2020-05-21	2020-03-22	33	53	-10	50	1	1	0	1	1	1	0	1
Henry, Georgia, US	13151	Georgia	2020-05-12	2020-04-03	2020-05-01	0	1	26.1765596156224	24.9219362371165	32	34.4285714285714	83.9882037043648	633.0488434	Tuesday	234561	39	11	2020-04-08	2020-03-19	2020-05-21	2020-03-22	34	54	-9	51	1	1	0	1	1	1	0	1
Henry, Georgia, US	13151	Georgia	2020-05-13	2020-04-03	2020-05-01	0	1	26.2191924488726	25.3421741648685	32	34.7142857142857	83.9882037043648	633.0488434	Wednesday	234561	40	12	2020-04-08	2020-03-19	2020-05-21	2020-03-22	35	55	-8	52	1	1	0	1	1	1	0	1
Henry, Georgia, US	13151	Georgia	2020-05-14	2020-04-03	2020-05-01	0	1	26.4749894483738	25.7197792593702	30	34.8571428571429	83.9882037043648	633.0488434	Thursday	234561	41	13	2020-04-08	2020-03-19	2020-05-21	2020-03-22	36	56	-7	53	1	1	0	1	1	1	0	1
Henry, Georgia, US	13151	Georgia	2020-05-15	2020-04-03	2020-05-01	0	1	26.7734192811252	26.097384353872	24	34.1428571428571	83.9882037043648	633.0488434	Friday	234561	42	14	2020-04-08	2020-03-19	2020-05-21	2020-03-22	37	57	-6	54	1	1	0	1	1	1	0	1
Henry, Georgia, US	13151	Georgia	2020-05-16	2020-04-03	2020-05-01	0	1	26.8586849476256	26.3227293296231	37	34.2857142857143	83.9882037043648	633.0488434	Saturday	234561	43	15	2020-04-08	2020-03-19	2020-05-21	2020-03-22	38	58	-5	55	1	1	0	1	1	1	0	1
Henry, Georgia, US	13151	Georgia	2020-05-17	2020-04-03	2020-05-01	0	1	26.8586849476256	26.4810798531238	55	35	83.9882037043648	633.0488434	Sunday	234561	44	16	2020-04-08	2020-03-19	2020-05-21	2020-03-22	39	59	-4	56	1	1	0	1	1	1	0	1
Henry, Georgia, US	13151	Georgia	2020-05-18	2020-04-03	2020-05-01	0	1	26.730786447875	26.5846167338743	33	34.7142857142857	83.9882037043648	633.0488434	Monday	234561	45	17	2020-04-08	2020-03-19	2020-05-21	2020-03-22	40	60	-3	57	1	1	0	1	1	1	0	1
Henry, Georgia, US	13151	Georgia	2020-05-19	2020-04-03	2020-05-01	0	1	26.0486611158718	26.5663455196242	30	34.4285714285714	83.9882037043648	633.0488434	Tuesday	234561	46	18	2020-04-08	2020-03-19	2020-05-21	2020-03-22	41	61	-2	58	1	1	0	1	1	1	0	1
Henry, Georgia, US	13151	Georgia	2020-05-20	2020-04-03	2020-05-01	0	1	26.2191924488726	26.5663455196242	31	34.2857142857143	83.9882037043648	633.0488434	Wednesday	234561	47	19	2020-04-08	2020-03-19	2020-05-21	2020-03-22	42	62	-1	59	1	1	0	1	1	1	0	1
Henry, Georgia, US	13151	Georgia	2020-05-21	2020-04-03	2020-05-01	0	1	26.5602551148742	26.5785263291243	23	33.2857142857143	83.9882037043648	633.0488434	Thursday	234561	48	20	2020-04-08	2020-03-19	2020-05-21	2020-03-22	43	63	0	60	1	1	0	1	0	1	0	1
Henry, Georgia, US	13151	Georgia	2020-05-22	2020-04-03	2020-05-01	0	1	26.730786447875	26.5724359243742	21	32.8571428571429	83.9882037043648	633.0488434	Friday	234561	49	21	2020-04-08	2020-03-19	2020-05-21	2020-03-22	44	64	1	61	1	1	1	1	0	1	0	1
Henry, Georgia, US	13151	Georgia	2020-05-23	2020-04-03	2020-05-01	0	1	26.6881536146248	26.5480743053741	35	32.5714285714286	83.9882037043648	633.0488434	Saturday	234561	50	22	2020-04-08	2020-03-19	2020-05-21	2020-03-22	45	65	2	62	1	1	1	1	0	1	0	1
Henry, Georgia, US	13151	Georgia	2020-05-24	2020-04-03	2020-05-01	0	1	26.943950614126	26.5602551148742	51	32	83.9882037043648	633.0488434	Sunday	234561	51	23	2020-04-08	2020-03-19	2020-05-21	2020-03-22	46	66	3	63	1	1	1	1	0	1	0	1
Henry, Georgia, US	13151	Georgia	2020-05-25	2020-04-03	2020-05-01	0	1	27.3276461133778	26.6455207813746	54	35	83.9882037043648	633.0488434	Monday	234561	52	24	2020-04-08	2020-03-19	2020-05-21	2020-03-22	47	67	4	64	1	1	1	1	0	1	0	1
Henry, Georgia, US	13151	Georgia	2020-05-26	2020-04-03	2020-05-01	0	1	27.9245057788805	26.9134985903758	31	35.1428571428571	83.9882037043648	633.0488434	Tuesday	234561	53	25	2020-04-08	2020-03-19	2020-05-21	2020-03-22	48	68	5	65	1	1	1	1	0	1	0	1
Henry, Georgia, US	13151	Georgia	2020-05-27	2020-04-03	2020-05-01	0	1	28.6492639441339	27.2606516611274	34	35.5714285714286	83.9882037043648	633.0488434	Wednesday	234561	54	26	2020-04-08	2020-03-19	2020-05-21	2020-03-22	49	69	6	66	1	1	1	1	0	1	0	1
Henry, Georgia, US	13151	Georgia	2020-05-28	2020-04-03	2020-05-01	0	1	28.6492639441339	27.5590814938788	25	35.8571428571429	83.9882037043648	633.0488434	Thursday	234561	55	27	2020-04-08	2020-03-19	2020-05-21	2020-03-22	50	70	7	67	1	1	1	1	0	1	0	1
Henry, Georgia, US	13151	Georgia	2020-05-29	2020-04-03	2020-05-01	0	1	29.2461236096367	27.9184153741305	21	35.8571428571429	83.9882037043648	633.0488434	Friday	234561	56	28	2020-04-08	2020-03-19	2020-05-21	2020-03-22	51	71	8	68	1	1	1	1	0	1	0	1
Henry, Georgia, US	13151	Georgia	2020-05-30	2020-04-03	2020-05-01	0	1	29.3313892761371	28.2960204686323	33	35.5714285714286	83.9882037043648	633.0488434	Saturday	234561	57	29	2020-04-08	2020-03-19	2020-05-21	2020-03-22	52	72	9	69	1	1	1	1	0	1	0	1
Henry, Georgia, US	13151	Georgia	2020-05-31	2020-04-03	2020-05-01	0	1	29.4166549426375	28.6492639441339	50	35.4285714285714	83.9882037043648	633.0488434	Sunday	234561	58	30	2020-04-08	2020-03-19	2020-05-21	2020-03-22	53	73	10	70	1	1	1	1	0	1	0	1
Henry, Georgia, US	13151	Georgia	2020-06-01	2020-04-03	2020-05-01	0	1	29.5445534423881	28.9659649911354	27	31.5714285714286	83.9882037043648	633.0488434	Monday	234561	59	31	2020-04-08	2020-03-19	2020-05-21	2020-03-22	54	74	11	71	1	1	1	1	0	1	0	1
Henry, Georgia, US	13151	Georgia	2020-06-02	2020-04-03	2020-05-01	0	1	29.6298191088885	29.2095811811366	22	30.2857142857143	83.9882037043648	633.0488434	Tuesday	234561	60	32	2020-04-08	2020-03-19	2020-05-21	2020-03-22	55	75	12	72	1	1	1	1	0	1	0	1
Henry, Georgia, US	13151	Georgia	2020-06-03	2020-04-03	2020-05-01	0	1	30.5251086071427	29.4775589901378	23	28.7142857142857	83.9882037043648	633.0488434	Wednesday	234561	61	33	2020-04-08	2020-03-19	2020-05-21	2020-03-22	56	76	13	73	1	1	1	1	0	1	0	1
Henry, Georgia, US	13151	Georgia	2020-06-04	2020-04-03	2020-05-01	0	1	31.6335622716479	29.9038873226398	21	28.1428571428571	83.9882037043648	633.0488434	Thursday	234561	62	34	2020-04-08	2020-03-19	2020-05-21	2020-03-22	57	77	14	74	1	1	1	1	0	1	0	1
Henry, Georgia, US	13151	Georgia	2020-06-05	2020-04-03	2020-05-01	0	1	32.0172577708997	30.2997636313917	18	27.7142857142857	83.9882037043648	633.0488434	Friday	234561	63	35	2020-04-08	2020-03-19	2020-05-21	2020-03-22	58	78	15	75	1	1	1	1	0	1	0	1
Henry, Georgia, US	13151	Georgia	2020-06-06	2020-04-03	2020-05-01	0	1	32.2304219371507	30.7139111543936	33	27.7142857142857	83.9882037043648	633.0488434	Saturday	234561	64	36	2020-04-08	2020-03-19	2020-05-21	2020-03-22	59	79	16	76	1	1	1	1	0	1	0	1
Henry, Georgia, US	13151	Georgia	2020-06-07	2020-04-03	2020-05-01	0	1	32.2304219371507	31.1158778678955	47	27.2857142857143	83.9882037043648	633.0488434	Sunday	234561	65	37	2020-04-08	2020-03-19	2020-05-21	2020-03-22	60	80	17	77	1	1	1	1	0	1	0	1
Henry, Georgia, US	13151	Georgia	2020-06-08	2020-04-03	2020-05-01	0	1	32.6993831029029	31.5665678193976	27	27.2857142857143	83.9882037043648	633.0488434	Monday	234561	66	38	2020-04-08	2020-03-19	2020-05-21	2020-03-22	61	81	18	78	1	1	1	1	0	1	0	1
Henry, Georgia, US	13151	Georgia	2020-06-09	2020-04-03	2020-05-01	0	1	33.2109771019053	32.0781618184	28	28.1428571428571	83.9882037043648	633.0488434	Tuesday	234561	67	39	2020-04-08	2020-03-19	2020-05-21	2020-03-22	62	82	19	79	1	1	1	1	0	1	0	1
Henry, Georgia, US	13151	Georgia	2020-06-10	2020-04-03	2020-05-01	0	1	33.5520397679069	32.510580555652	30	29.1428571428571	83.9882037043648	633.0488434	Wednesday	234561	68	40	2020-04-08	2020-03-19	2020-05-21	2020-03-22	63	83	20	80	1	1	1	1	0	1	0	1
Henry, Georgia, US	13151	Georgia	2020-06-11	2020-04-03	2020-05-01	0	1	34.5325949326614	32.9247280786539	18	28.7142857142857	83.9882037043648	633.0488434	Thursday	234561	69	41	2020-04-08	2020-03-19	2020-05-21	2020-03-22	64	84	21	81	1	1	1	1	0	1	0	1
Henry, Georgia, US	13151	Georgia	2020-06-12	2020-04-03	2020-05-01	0	1	35.3426187644152	33.3997796491561	19	28.8571428571429	83.9882037043648	633.0488434	Friday	234561	70	42	2020-04-08	2020-03-19	2020-05-21	2020-03-22	65	85	22	82	1	1	1	1	0	1	0	1
Henry, Georgia, US	13151	Georgia	2020-06-13	2020-04-03	2020-05-01	0	1	35.7689470969172	33.9052832434085	27	28	83.9882037043648	633.0488434	Saturday	234561	71	43	2020-04-08	2020-03-19	2020-05-21	2020-03-22	66	86	23	83	1	1	1	1	0	1	0	1
Henry, Georgia, US	13151	Georgia	2020-06-14	2020-04-03	2020-05-01	0	1	35.8542127634176	34.4229676471609	40	27	83.9882037043648	633.0488434	Sunday	234561	72	44	2020-04-08	2020-03-19	2020-05-21	2020-03-22	67	87	24	84	1	1	1	1	0	1	0	1
Henry, Georgia, US	13151	Georgia	2020-06-15	2020-04-03	2020-05-01	0	1	36.3231739291698	34.9406520509133	37	28.4285714285714	83.9882037043648	633.0488434	Monday	234561	73	45	2020-04-08	2020-03-19	2020-05-21	2020-03-22	68	88	25	85	1	1	1	1	0	1	0	1
Henry, Georgia, US	13151	Georgia	2020-06-16	2020-04-03	2020-05-01	0	1	36.4937052621706	35.4096132166655	28	28.4285714285714	83.9882037043648	633.0488434	Tuesday	234561	74	46	2020-04-08	2020-03-19	2020-05-21	2020-03-22	69	89	26	86	1	1	1	1	0	1	0	1
Henry, Georgia, US	13151	Georgia	2020-06-17	2020-04-03	2020-05-01	0	1	37.7726902596766	36.0125632869184	24	27.5714285714286	83.9882037043648	633.0488434	Wednesday	234561	75	47	2020-04-08	2020-03-19	2020-05-21	2020-03-22	70	90	27	87	1	1	1	1	0	1	0	1
Henry, Georgia, US	13151	Georgia	2020-06-18	2020-04-03	2020-05-01	0	1	38.5827140914304	36.5911517381711	23	28.2857142857143	83.9882037043648	633.0488434	Thursday	234561	76	48	2020-04-08	2020-03-19	2020-05-21	2020-03-22	71	91	28	88	1	1	1	1	0	1	0	1
Henry, Georgia, US	13151	Georgia	2020-06-19	2020-04-03	2020-05-01	0	1	39.2222065901834	37.1453785704237	21	28.5714285714286	83.9882037043648	633.0488434	Friday	234561	77	49	2020-04-08	2020-03-19	2020-05-21	2020-03-22	72	92	29	89	1	1	1	1	0	1	0	1
Henry, Georgia, US	13151	Georgia	2020-06-20	2020-04-03	2020-05-01	0	1	39.6485349226854	37.6996054026762	26	28.4285714285714	83.9882037043648	633.0488434	Saturday	234561	78	50	2020-04-08	2020-03-19	2020-05-21	2020-03-22	73	93	30	90	1	1	1	1	0	1	0	1
Henry, Georgia, US	13151	Georgia	2020-06-21	2020-04-03	2020-05-01	0	1	40.2880274214384	38.3330074966792	34	27.5714285714286	83.9882037043648	633.0488434	Sunday	234561	79	51	2020-04-08	2020-03-19	2020-05-21	2020-03-22	74	94	31	91	1	1	1	1	0	1	0	1
Henry, Georgia, US	13151	Georgia	2020-06-22	2020-04-03	2020-05-01	0	1	41.0980512531921	39.0151328286824	31	26.7142857142857	83.9882037043648	633.0488434	Monday	234561	80	52	2020-04-08	2020-03-19	2020-05-21	2020-03-22	75	95	32	92	1	1	1	1	0	1	0	1
Henry, Georgia, US	13151	Georgia	2020-06-23	2020-04-03	2020-05-01	0	1	43.1870600824519	39.9713263744369	27	26.5714285714286	83.9882037043648	633.0488434	Tuesday	234561	81	53	2020-04-08	2020-03-19	2020-05-21	2020-03-22	76	96	33	93	1	1	1	1	0	1	0	1
Henry, Georgia, US	13151	Georgia	2020-06-24	2020-04-03	2020-05-01	0	1	45.2760689117117	41.0432376104419	23	26.4285714285714	83.9882037043648	633.0488434	Wednesday	234561	82	54	2020-04-08	2020-03-19	2020-05-21	2020-03-22	77	97	34	94	1	1	1	1	0	1	0	1
Henry, Georgia, US	13151	Georgia	2020-06-25	2020-04-03	2020-05-01	0	1	45.9155614104647	42.0907872274468	22	26.2857142857143	83.9882037043648	633.0488434	Thursday	234561	83	55	2020-04-08	2020-03-19	2020-05-21	2020-03-22	78	98	35	95	1	1	1	1	0	1	0	1
Henry, Georgia, US	13151	Georgia	2020-06-26	2020-04-03	2020-05-01	0	1	46.5976867424678	43.1444272492017	21	26.2857142857143	83.9882037043648	633.0488434	Friday	234561	84	56	2020-04-08	2020-03-19	2020-05-21	2020-03-22	79	99	36	96	1	1	1	1	0	1	0	1
Henry, Georgia, US	13151	Georgia	2020-06-27	2020-04-03	2020-05-01	0	1	48.0898359062248	44.3503273897073	34	27.4285714285714	83.9882037043648	633.0488434	Saturday	234561	85	57	2020-04-08	2020-03-19	2020-05-21	2020-03-22	80	100	37	97	1	1	1	1	0	1	0	1
Henry, Georgia, US	13151	Georgia	2020-06-28	2020-04-03	2020-05-01	0	1	48.6440627384774	45.5440467207129	42	28.5714285714286	83.9882037043648	633.0488434	Sunday	234561	86	58	2020-04-08	2020-03-19	2020-05-21	2020-03-22	81	101	38	98	1	1	1	1	0	1	0	1
Henry, Georgia, US	13151	Georgia	2020-06-29	2020-04-03	2020-05-01	0	1	48.6440627384774	46.622048361468	42	30.1428571428571	83.9882037043648	633.0488434	Monday	234561	87	59	2020-04-08	2020-03-19	2020-05-21	2020-03-22	82	102	39	99	1	1	1	1	0	1	0	1
Henry, Georgia, US	13151	Georgia	2020-06-30	2020-04-03	2020-05-01	0	1	51.2872983999898	47.7792252639734	34	31.1428571428571	83.9882037043648	633.0488434	Tuesday	234561	88	60	2020-04-08	2020-03-19	2020-05-21	2020-03-22	83	103	40	100	1	1	1	1	0	1	0	1
Henry, Georgia, US	13151	Georgia	2020-07-01	2020-04-03	2020-05-01	0	1	52.9926117299977	48.8815885237285	27	31.7142857142857	83.9882037043648	633.0488434	Wednesday	234561	89	61	2020-04-08	2020-03-19	2020-05-21	2020-03-22	84	104	41	101	1	1	1	1	0	1	0	1
Henry, Georgia, US	13151	Georgia	2020-07-02	2020-04-03	2020-05-01	0	1	54.7831907265061	50.1483927117344	21	31.5714285714286	83.9882037043648	633.0488434	Thursday	234561	90	62	2020-04-08	2020-03-19	2020-05-21	2020-03-22	85	105	42	102	1	1	1	1	0	1	0	1
Henry, Georgia, US	13151	Georgia	2020-07-03	2020-04-03	2020-05-01	0	1	58.3643487195229	51.8293444227423	27	32.4285714285714	83.9882037043648	633.0488434	Friday	234561	91	63	2020-04-08	2020-03-19	2020-05-21	2020-03-22	86	106	43	103	1	1	1	1	0	1	0	1
Henry, Georgia, US	13151	Georgia	2020-07-04	2020-04-03	2020-05-01	0	1	60.325459049032	53.5772905860005	42	33.5714285714286	83.9882037043648	633.0488434	Saturday	234561	92	64	2020-04-08	2020-03-19	2020-05-21	2020-03-22	87	107	44	104	1	1	1	1	0	1	0	1
Henry, Georgia, US	13151	Georgia	2020-07-05	2020-04-03	2020-05-01	0	1	61.604444046538	55.4287736300091	43	33.7142857142857	83.9882037043648	633.0488434	Sunday	234561	93	65	2020-04-08	2020-03-19	2020-05-21	2020-03-22	88	108	45	105	1	1	1	1	0	1	0	1
Henry, Illinois, US	17073	Illinois	2020-03-01	2020-03-21	2020-05-29	1	0	0	48.4796218102266	35	32.7142857142857	90.903057231308	61.34495903	Sunday	48913	-20	-89	2020-03-26	2020-03-06	2020-06-18	2020-04-19	-25	-5	-109	-49	0	0	0	0	1	0	1	0
Henry, Illinois, US	17073	Illinois	2020-03-02	2020-03-21	2020-05-29	1	0	0	41.1528648959424	16	30.1428571428571	90.903057231308	61.34495903	Monday	48913	-19	-88	2020-03-26	2020-03-06	2020-06-18	2020-04-19	-24	-4	-108	-48	0	0	0	0	1	0	1	0
Henry, Illinois, US	17073	Illinois	2020-03-03	2020-03-21	2020-05-29	1	0	0	33.582491791657	14	28.2857142857143	90.903057231308	61.34495903	Tuesday	48913	-18	-87	2020-03-26	2020-03-06	2020-06-18	2020-04-19	-23	-3	-107	-47	0	0	0	0	1	0	1	0
Henry, Illinois, US	17073	Illinois	2020-03-04	2020-03-21	2020-05-29	1	0	0	25.7563216878704	14	27.2857142857143	90.903057231308	61.34495903	Wednesday	48913	-17	-86	2020-03-26	2020-03-06	2020-06-18	2020-04-19	-22	-2	-106	-46	0	0	0	0	1	0	1	0
Henry, Illinois, US	17073	Illinois	2020-03-05	2020-03-21	2020-05-29	1	0	0	17.4185575850814	13	25.2857142857143	90.903057231308	61.34495903	Thursday	48913	-16	-85	2020-03-26	2020-03-06	2020-06-18	2020-04-19	-21	-1	-105	-45	0	0	0	0	1	0	1	0
Henry, Illinois, US	17073	Illinois	2020-03-06	2020-03-21	2020-05-29	1	0	0	8.80063486379114	13	21.1428571428571	90.903057231308	61.34495903	Friday	48913	-15	-84	2020-03-26	2020-03-06	2020-06-18	2020-04-19	-20	0	-104	-44	0	0	0	0	1	0	1	0
Henry, Illinois, US	17073	Illinois	2020-03-07	2020-03-21	2020-05-29	1	0	0	0	21	18	90.903057231308	61.34495903	Saturday	48913	-14	-83	2020-03-26	2020-03-06	2020-06-18	2020-04-19	-19	1	-103	-43	0	1	0	0	1	0	1	1
Henry, Illinois, US	17073	Illinois	2020-03-08	2020-03-21	2020-05-29	1	0	0	0	31	17.4285714285714	90.903057231308	61.34495903	Sunday	48913	-13	-82	2020-03-26	2020-03-06	2020-06-18	2020-04-19	-18	2	-102	-42	0	1	0	0	1	0	1	1
Henry, Illinois, US	17073	Illinois	2020-03-09	2020-03-21	2020-05-29	1	0	0	0	17	17.5714285714286	90.903057231308	61.34495903	Monday	48913	-12	-81	2020-03-26	2020-03-06	2020-06-18	2020-04-19	-17	3	-101	-41	0	1	0	0	1	0	1	1
Henry, Illinois, US	17073	Illinois	2020-03-10	2020-03-21	2020-05-29	1	0	0	0	16	17.8571428571429	90.903057231308	61.34495903	Tuesday	48913	-11	-80	2020-03-26	2020-03-06	2020-06-18	2020-04-19	-16	4	-100	-40	0	1	0	0	1	0	1	1
Henry, Illinois, US	17073	Illinois	2020-03-11	2020-03-21	2020-05-29	1	0	0	0	15	18	90.903057231308	61.34495903	Wednesday	48913	-10	-79	2020-03-26	2020-03-06	2020-06-18	2020-04-19	-15	5	-99	-39	0	1	0	0	1	0	1	1
Henry, Illinois, US	17073	Illinois	2020-03-12	2020-03-21	2020-05-29	1	0	0	0	14	18.1428571428571	90.903057231308	61.34495903	Thursday	48913	-9	-78	2020-03-26	2020-03-06	2020-06-18	2020-04-19	-14	6	-98	-38	0	1	0	0	1	0	1	1
Henry, Illinois, US	17073	Illinois	2020-03-13	2020-03-21	2020-05-29	1	0	0	0	15	18.4285714285714	90.903057231308	61.34495903	Friday	48913	-8	-77	2020-03-26	2020-03-06	2020-06-18	2020-04-19	-13	7	-97	-37	0	1	0	0	1	0	1	1
Henry, Illinois, US	17073	Illinois	2020-03-14	2020-03-21	2020-05-29	1	0	0	0	31	19.8571428571429	90.903057231308	61.34495903	Saturday	48913	-7	-76	2020-03-26	2020-03-06	2020-06-18	2020-04-19	-12	8	-96	-36	0	1	0	0	1	0	1	1
Henry, Illinois, US	17073	Illinois	2020-03-15	2020-03-21	2020-05-29	1	0	0	0	43	21.5714285714286	90.903057231308	61.34495903	Sunday	48913	-6	-75	2020-03-26	2020-03-06	2020-06-18	2020-04-19	-11	9	-95	-35	0	1	0	0	1	0	1	1
Henry, Illinois, US	17073	Illinois	2020-03-16	2020-03-21	2020-05-29	1	0	0	0	17	21.5714285714286	90.903057231308	61.34495903	Monday	48913	-5	-74	2020-03-26	2020-03-06	2020-06-18	2020-04-19	-10	10	-94	-34	0	1	0	0	1	0	1	1
Henry, Illinois, US	17073	Illinois	2020-03-17	2020-03-21	2020-05-29	1	0	0	0	24	22.7142857142857	90.903057231308	61.34495903	Tuesday	48913	-4	-73	2020-03-26	2020-03-06	2020-06-18	2020-04-19	-9	11	-93	-33	0	1	0	0	1	0	1	1
Henry, Illinois, US	17073	Illinois	2020-03-18	2020-03-21	2020-05-29	1	0	0	0	35	25.5714285714286	90.903057231308	61.34495903	Wednesday	48913	-3	-72	2020-03-26	2020-03-06	2020-06-18	2020-04-19	-8	12	-92	-32	0	1	0	0	1	0	1	1
Henry, Illinois, US	17073	Illinois	2020-03-19	2020-03-21	2020-05-29	1	0	0	0	30	27.8571428571429	90.903057231308	61.34495903	Thursday	48913	-2	-71	2020-03-26	2020-03-06	2020-06-18	2020-04-19	-7	13	-91	-31	0	1	0	0	1	0	1	1
Henry, Illinois, US	17073	Illinois	2020-03-20	2020-03-21	2020-05-29	1	0	0	0	25	29.2857142857143	90.903057231308	61.34495903	Friday	48913	-1	-70	2020-03-26	2020-03-06	2020-06-18	2020-04-19	-6	14	-90	-30	0	1	0	0	1	0	1	1
Henry, Illinois, US	17073	Illinois	2020-03-21	2020-03-21	2020-05-29	1	0	0	0	55	32.7142857142857	90.903057231308	61.34495903	Saturday	48913	0	-69	2020-03-26	2020-03-06	2020-06-18	2020-04-19	-5	15	-89	-29	0	1	0	0	1	0	1	1
Henry, Illinois, US	17073	Illinois	2020-03-22	2020-03-21	2020-05-29	1	1	0	0	78	37.7142857142857	90.903057231308	61.34495903	Sunday	48913	1	-68	2020-03-26	2020-03-06	2020-06-18	2020-04-19	-4	16	-88	-28	0	1	0	0	1	0	1	1
Henry, Illinois, US	17073	Illinois	2020-03-23	2020-03-21	2020-05-29	1	1	0	0	51	42.5714285714286	90.903057231308	61.34495903	Monday	48913	2	-67	2020-03-26	2020-03-06	2020-06-18	2020-04-19	-3	17	-87	-27	0	1	0	0	1	0	1	1
Henry, Illinois, US	17073	Illinois	2020-03-24	2020-03-21	2020-05-29	1	1	0	0	48	46	90.903057231308	61.34495903	Tuesday	48913	3	-66	2020-03-26	2020-03-06	2020-06-18	2020-04-19	-2	18	-86	-26	0	1	0	0	1	0	1	1
Henry, Illinois, US	17073	Illinois	2020-03-25	2020-03-21	2020-05-29	1	1	0	0	44	47.2857142857143	90.903057231308	61.34495903	Wednesday	48913	4	-65	2020-03-26	2020-03-06	2020-06-18	2020-04-19	-1	19	-85	-25	0	1	0	0	1	0	1	1
Henry, Illinois, US	17073	Illinois	2020-03-26	2020-03-21	2020-05-29	1	1	0	0	40	48.7142857142857	90.903057231308	61.34495903	Thursday	48913	5	-64	2020-03-26	2020-03-06	2020-06-18	2020-04-19	0	20	-84	-24	0	1	0	0	1	0	1	1
Henry, Illinois, US	17073	Illinois	2020-03-27	2020-03-21	2020-05-29	1	1	0.204444626173001	0.0292063751675716	40	50.8571428571429	90.903057231308	61.34495903	Friday	48913	6	-63	2020-03-26	2020-03-06	2020-06-18	2020-04-19	1	21	-83	-23	1	1	0	0	1	1	1	1
Henry, Illinois, US	17073	Illinois	2020-03-28	2020-03-21	2020-05-29	1	1	0.408889252346002	0.0876191255027147	59	51.4285714285714	90.903057231308	61.34495903	Saturday	48913	7	-62	2020-03-26	2020-03-06	2020-06-18	2020-04-19	2	22	-82	-22	1	1	0	0	1	1	1	1
Henry, Illinois, US	17073	Illinois	2020-03-29	2020-03-21	2020-05-29	1	1	0.408889252346002	0.146031875837858	73	50.7142857142857	90.903057231308	61.34495903	Sunday	48913	8	-61	2020-03-26	2020-03-06	2020-06-18	2020-04-19	3	23	-81	-21	1	1	0	0	1	1	1	1
Henry, Illinois, US	17073	Illinois	2020-03-30	2020-03-21	2020-05-29	1	1	0.408889252346002	0.204444626173001	34	48.2857142857143	90.903057231308	61.34495903	Monday	48913	9	-60	2020-03-26	2020-03-06	2020-06-18	2020-04-19	4	24	-80	-20	1	1	0	0	1	1	1	1
Henry, Illinois, US	17073	Illinois	2020-03-31	2020-03-21	2020-05-29	1	1	0.408889252346002	0.262857376508144	38	46.8571428571429	90.903057231308	61.34495903	Tuesday	48913	10	-59	2020-03-26	2020-03-06	2020-06-18	2020-04-19	5	25	-79	-19	1	1	0	0	1	1	1	1
Henry, Illinois, US	17073	Illinois	2020-04-01	2020-03-21	2020-05-29	1	1	0.613333878519003	0.350476502010859	37	45.8571428571429	90.903057231308	61.34495903	Wednesday	48913	11	-58	2020-03-26	2020-03-06	2020-06-18	2020-04-19	6	26	-78	-18	1	1	0	0	1	1	1	1
Henry, Illinois, US	17073	Illinois	2020-04-02	2020-03-21	2020-05-29	1	1	0.817778504692004	0.467302002681145	39	45.7142857142857	90.903057231308	61.34495903	Thursday	48913	12	-57	2020-03-26	2020-03-06	2020-06-18	2020-04-19	7	27	-77	-17	1	1	0	0	1	1	1	1
Henry, Illinois, US	17073	Illinois	2020-04-03	2020-03-21	2020-05-29	1	1	1.43111238321101	0.642540253686575	34	44.8571428571429	90.903057231308	61.34495903	Friday	48913	13	-56	2020-03-26	2020-03-06	2020-06-18	2020-04-19	8	28	-76	-16	1	1	0	0	1	1	1	1
Henry, Illinois, US	17073	Illinois	2020-04-04	2020-03-21	2020-05-29	1	1	1.43111238321101	0.788572129524433	49	43.4285714285714	90.903057231308	61.34495903	Saturday	48913	14	-55	2020-03-26	2020-03-06	2020-06-18	2020-04-19	9	29	-75	-15	1	1	0	0	1	1	1	1
Henry, Illinois, US	17073	Illinois	2020-04-05	2020-03-21	2020-05-29	1	1	1.63555700938401	0.963810380529862	65	42.2857142857143	90.903057231308	61.34495903	Sunday	48913	15	-54	2020-03-26	2020-03-06	2020-06-18	2020-04-19	10	30	-74	-14	1	1	0	0	1	1	1	1
Henry, Illinois, US	17073	Illinois	2020-04-06	2020-03-21	2020-05-29	1	1	2.04444626173001	1.19746138187043	40	43.1428571428571	90.903057231308	61.34495903	Monday	48913	16	-53	2020-03-26	2020-03-06	2020-06-18	2020-04-19	11	31	-73	-13	1	1	0	0	1	1	1	1
Henry, Illinois, US	17073	Illinois	2020-04-07	2020-03-21	2020-05-29	1	1	2.65778014024901	1.51873150871372	37	43	90.903057231308	61.34495903	Tuesday	48913	17	-52	2020-03-26	2020-03-06	2020-06-18	2020-04-19	12	32	-72	-12	1	1	0	0	1	1	1	1
Henry, Illinois, US	17073	Illinois	2020-04-08	2020-03-21	2020-05-29	1	1	3.27111401876802	1.89841438589215	41	43.5714285714286	90.903057231308	61.34495903	Wednesday	48913	18	-51	2020-03-26	2020-03-06	2020-06-18	2020-04-19	13	33	-71	-11	1	1	0	0	1	1	1	1
Henry, Illinois, US	17073	Illinois	2020-04-09	2020-03-21	2020-05-29	1	1	3.68000327111402	2.30730363823815	41	43.8571428571429	90.903057231308	61.34495903	Thursday	48913	19	-50	2020-03-26	2020-03-06	2020-06-18	2020-04-19	14	34	-70	-10	1	1	0	0	1	1	1	1
Henry, Illinois, US	17073	Illinois	2020-04-10	2020-03-21	2020-05-29	1	1	4.29333714963302	2.71619289058416	37	44.2857142857143	90.903057231308	61.34495903	Friday	48913	20	-49	2020-03-26	2020-03-06	2020-06-18	2020-04-19	15	35	-69	-9	1	1	0	0	1	1	1	1
Henry, Illinois, US	17073	Illinois	2020-04-11	2020-03-21	2020-05-29	1	1	4.49778177580602	3.15428851809773	50	44.4285714285714	90.903057231308	61.34495903	Saturday	48913	21	-48	2020-03-26	2020-03-06	2020-06-18	2020-04-19	16	36	-68	-8	1	1	0	0	1	1	1	1
Henry, Illinois, US	17073	Illinois	2020-04-12	2020-03-21	2020-05-29	1	1	4.49778177580602	3.56317777044373	69	45	90.903057231308	61.34495903	Sunday	48913	22	-47	2020-03-26	2020-03-06	2020-06-18	2020-04-19	17	37	-67	-7	1	1	0	0	1	1	1	1
Henry, Illinois, US	17073	Illinois	2020-04-13	2020-03-21	2020-05-29	1	1	4.70222640197902	3.94286064762216	41	45.1428571428571	90.903057231308	61.34495903	Monday	48913	23	-46	2020-03-26	2020-03-06	2020-06-18	2020-04-19	18	38	-66	-6	1	1	0	0	1	1	1	1
Henry, Illinois, US	17073	Illinois	2020-04-14	2020-03-21	2020-05-29	1	1	4.70222640197902	4.23492439929788	34	44.7142857142857	90.903057231308	61.34495903	Tuesday	48913	24	-45	2020-03-26	2020-03-06	2020-06-18	2020-04-19	19	39	-65	-5	1	1	0	0	1	1	1	1
Henry, Illinois, US	17073	Illinois	2020-04-15	2020-03-21	2020-05-29	1	1	5.11111565432503	4.49778177580602	42	44.8571428571429	90.903057231308	61.34495903	Wednesday	48913	25	-44	2020-03-26	2020-03-06	2020-06-18	2020-04-19	20	40	-64	-4	1	1	0	0	1	1	1	1
Henry, Illinois, US	17073	Illinois	2020-04-16	2020-03-21	2020-05-29	1	1	5.11111565432503	4.70222640197902	40	44.7142857142857	90.903057231308	61.34495903	Thursday	48913	26	-43	2020-03-26	2020-03-06	2020-06-18	2020-04-19	21	41	-63	-3	1	1	0	0	1	1	1	1
Henry, Illinois, US	17073	Illinois	2020-04-17	2020-03-21	2020-05-29	1	1	5.72444953284403	4.90667102815202	43	45.5714285714286	90.903057231308	61.34495903	Friday	48913	27	-42	2020-03-26	2020-03-06	2020-06-18	2020-04-19	22	42	-62	-2	1	1	0	0	1	1	1	1
Henry, Illinois, US	17073	Illinois	2020-04-18	2020-03-21	2020-05-29	1	1	6.13333878519003	5.1403220294926	53	46	90.903057231308	61.34495903	Saturday	48913	28	-41	2020-03-26	2020-03-06	2020-06-18	2020-04-19	23	43	-61	-1	1	1	0	0	1	1	1	1
Henry, Illinois, US	17073	Illinois	2020-04-19	2020-03-21	2020-05-29	1	1	6.13333878519003	5.37397303083317	61	44.8571428571429	90.903057231308	61.34495903	Sunday	48913	29	-40	2020-03-26	2020-03-06	2020-06-18	2020-04-19	24	44	-60	0	1	1	0	0	1	1	0	1
Henry, Illinois, US	17073	Illinois	2020-04-20	2020-03-21	2020-05-29	1	1	6.13333878519003	5.57841765700617	39	44.5714285714286	90.903057231308	61.34495903	Monday	48913	30	-39	2020-03-26	2020-03-06	2020-06-18	2020-04-19	25	45	-59	1	1	1	0	1	1	1	0	1
Henry, Illinois, US	17073	Illinois	2020-04-21	2020-03-21	2020-05-29	1	1	6.33778341136303	5.81206865834674	30	44	90.903057231308	61.34495903	Tuesday	48913	31	-38	2020-03-26	2020-03-06	2020-06-18	2020-04-19	26	46	-58	2	1	1	0	1	1	1	0	1
Henry, Illinois, US	17073	Illinois	2020-04-22	2020-03-21	2020-05-29	1	1	6.54222803753603	6.01651328451975	28	42	90.903057231308	61.34495903	Wednesday	48913	32	-37	2020-03-26	2020-03-06	2020-06-18	2020-04-19	27	47	-57	3	1	1	0	1	1	1	0	1
Henry, Illinois, US	17073	Illinois	2020-04-23	2020-03-21	2020-05-29	1	1	6.74667266370903	6.25016428586032	25	39.8571428571429	90.903057231308	61.34495903	Thursday	48913	33	-36	2020-03-26	2020-03-06	2020-06-18	2020-04-19	28	48	-56	4	1	1	0	1	1	1	0	1
Henry, Illinois, US	17073	Illinois	2020-04-24	2020-03-21	2020-05-29	1	1	7.36000654222804	6.48381528720089	33	38.4285714285714	90.903057231308	61.34495903	Friday	48913	34	-35	2020-03-26	2020-03-06	2020-06-18	2020-04-19	29	49	-55	5	1	1	0	1	1	1	0	1
Henry, Illinois, US	17073	Illinois	2020-04-25	2020-03-21	2020-05-29	1	1	7.36000654222804	6.65905353820632	51	38.1428571428571	90.903057231308	61.34495903	Saturday	48913	35	-34	2020-03-26	2020-03-06	2020-06-18	2020-04-19	30	50	-54	6	1	1	0	1	1	1	0	1
Henry, Illinois, US	17073	Illinois	2020-04-26	2020-03-21	2020-05-29	1	1	7.36000654222804	6.83429178921175	49	36.4285714285714	90.903057231308	61.34495903	Sunday	48913	36	-33	2020-03-26	2020-03-06	2020-06-18	2020-04-19	31	51	-53	7	1	1	0	1	1	1	0	1
Henry, Illinois, US	17073	Illinois	2020-04-27	2020-03-21	2020-05-29	1	1	7.36000654222804	7.00953004021718	34	35.7142857142857	90.903057231308	61.34495903	Monday	48913	37	-32	2020-03-26	2020-03-06	2020-06-18	2020-04-19	32	52	-52	8	1	1	0	1	1	1	0	1
Henry, Illinois, US	17073	Illinois	2020-04-28	2020-03-21	2020-05-29	1	1	7.76889579457404	7.21397466639018	30	35.7142857142857	90.903057231308	61.34495903	Tuesday	48913	38	-31	2020-03-26	2020-03-06	2020-06-18	2020-04-19	33	53	-51	9	1	1	0	1	1	1	0	1
Henry, Illinois, US	17073	Illinois	2020-04-29	2020-03-21	2020-05-29	1	1	7.97334042074704	7.41841929256318	40	37.4285714285714	90.903057231308	61.34495903	Wednesday	48913	39	-30	2020-03-26	2020-03-06	2020-06-18	2020-04-19	34	54	-50	10	1	1	0	1	1	1	0	1
Henry, Illinois, US	17073	Illinois	2020-04-30	2020-03-21	2020-05-29	1	1	9.20000817778505	7.76889579457404	27	37.7142857142857	90.903057231308	61.34495903	Thursday	48913	40	-29	2020-03-26	2020-03-06	2020-06-18	2020-04-19	35	55	-49	11	1	1	0	1	1	1	0	1
Henry, Illinois, US	17073	Illinois	2020-05-01	2020-03-21	2020-05-29	1	1	10.0177866824771	8.14857867175247	20	35.8571428571429	90.903057231308	61.34495903	Friday	48913	41	-28	2020-03-26	2020-03-06	2020-06-18	2020-04-19	36	56	-48	12	1	1	0	1	1	1	0	1
Henry, Illinois, US	17073	Illinois	2020-05-02	2020-03-21	2020-05-29	1	1	10.2222313086501	8.55746792409847	37	33.8571428571429	90.903057231308	61.34495903	Saturday	48913	42	-27	2020-03-26	2020-03-06	2020-06-18	2020-04-19	37	57	-47	13	1	1	0	1	1	1	0	1
Henry, Illinois, US	17073	Illinois	2020-05-03	2020-03-21	2020-05-29	1	1	10.2222313086501	8.96635717644448	48	33.7142857142857	90.903057231308	61.34495903	Sunday	48913	43	-26	2020-03-26	2020-03-06	2020-06-18	2020-04-19	38	58	-46	14	1	1	0	1	1	1	0	1
Henry, Illinois, US	17073	Illinois	2020-05-04	2020-03-21	2020-05-29	1	1	10.8355651871691	9.46286555429319	35	33.8571428571429	90.903057231308	61.34495903	Monday	48913	44	-25	2020-03-26	2020-03-06	2020-06-18	2020-04-19	39	59	-45	15	1	1	0	1	1	1	0	1
Henry, Illinois, US	17073	Illinois	2020-05-05	2020-03-21	2020-05-29	1	1	10.8355651871691	9.90096118180676	37	34.8571428571429	90.903057231308	61.34495903	Tuesday	48913	45	-24	2020-03-26	2020-03-06	2020-06-18	2020-04-19	40	60	-44	16	1	1	0	1	1	1	0	1
Henry, Illinois, US	17073	Illinois	2020-05-06	2020-03-21	2020-05-29	1	1	11.0400098133421	10.3390568093203	24	32.5714285714286	90.903057231308	61.34495903	Wednesday	48913	46	-23	2020-03-26	2020-03-06	2020-06-18	2020-04-19	41	61	-43	17	1	1	0	1	1	1	0	1
Henry, Illinois, US	17073	Illinois	2020-05-07	2020-03-21	2020-05-29	1	1	11.2444544395151	10.6311205609961	27	32.5714285714286	90.903057231308	61.34495903	Thursday	48913	47	-22	2020-03-26	2020-03-06	2020-06-18	2020-04-19	42	62	-42	18	1	1	0	1	1	1	0	1
Henry, Illinois, US	17073	Illinois	2020-05-08	2020-03-21	2020-05-29	1	1	12.0622329442071	10.9231843126718	21	32.7142857142857	90.903057231308	61.34495903	Friday	48913	48	-21	2020-03-26	2020-03-06	2020-06-18	2020-04-19	43	63	-41	19	1	1	0	1	1	1	0	1
Henry, Illinois, US	17073	Illinois	2020-05-09	2020-03-21	2020-05-29	1	1	11.8577883180341	11.1568353140123	32	32	90.903057231308	61.34495903	Saturday	48913	49	-20	2020-03-26	2020-03-06	2020-06-18	2020-04-19	44	64	-40	20	1	1	0	1	1	1	0	1
Henry, Illinois, US	17073	Illinois	2020-05-10	2020-03-21	2020-05-29	1	1	11.8577883180341	11.3904863153529	57	33.2857142857143	90.903057231308	61.34495903	Sunday	48913	50	-19	2020-03-26	2020-03-06	2020-06-18	2020-04-19	45	65	-39	21	1	1	0	1	1	1	0	1
Henry, Illinois, US	17073	Illinois	2020-05-11	2020-03-21	2020-05-29	1	1	11.8577883180341	11.5365181911908	32	32.8571428571429	90.903057231308	61.34495903	Monday	48913	51	-18	2020-03-26	2020-03-06	2020-06-18	2020-04-19	46	66	-38	22	1	1	0	1	1	1	0	1
Henry, Illinois, US	17073	Illinois	2020-05-12	2020-03-21	2020-05-29	1	1	12.2666775703801	11.7409628173638	24	31	90.903057231308	61.34495903	Tuesday	48913	52	-17	2020-03-26	2020-03-06	2020-06-18	2020-04-19	47	67	-37	23	1	1	0	1	1	1	0	1
Henry, Illinois, US	17073	Illinois	2020-05-13	2020-03-21	2020-05-29	1	1	12.4711221965531	11.9454074435368	25	31.1428571428571	90.903057231308	61.34495903	Wednesday	48913	53	-16	2020-03-26	2020-03-06	2020-06-18	2020-04-19	48	68	-36	24	1	1	0	1	1	1	0	1
Henry, Illinois, US	17073	Illinois	2020-05-14	2020-03-21	2020-05-29	1	1	12.6755668227261	12.1498520697098	27	31.1428571428571	90.903057231308	61.34495903	Thursday	48913	54	-15	2020-03-26	2020-03-06	2020-06-18	2020-04-19	49	69	-35	25	1	1	0	1	1	1	0	1
Henry, Illinois, US	17073	Illinois	2020-05-15	2020-03-21	2020-05-29	1	1	13.0844560750721	12.2958839455476	17	30.5714285714286	90.903057231308	61.34495903	Friday	48913	55	-14	2020-03-26	2020-03-06	2020-06-18	2020-04-19	50	70	-34	26	1	1	0	1	1	1	0	1
Henry, Illinois, US	17073	Illinois	2020-05-16	2020-03-21	2020-05-29	1	1	13.0844560750721	12.4711221965531	37	31.2857142857143	90.903057231308	61.34495903	Saturday	48913	56	-13	2020-03-26	2020-03-06	2020-06-18	2020-04-19	51	71	-33	27	1	1	0	1	1	1	0	1
Henry, Illinois, US	17073	Illinois	2020-05-17	2020-03-21	2020-05-29	1	1	13.0844560750721	12.6463604475585	57	31.2857142857143	90.903057231308	61.34495903	Sunday	48913	57	-12	2020-03-26	2020-03-06	2020-06-18	2020-04-19	52	72	-32	28	1	1	0	1	1	1	0	1
Henry, Illinois, US	17073	Illinois	2020-05-18	2020-03-21	2020-05-29	1	1	13.2889007012451	12.8508050737315	24	30.1428571428571	90.903057231308	61.34495903	Monday	48913	58	-11	2020-03-26	2020-03-06	2020-06-18	2020-04-19	53	73	-31	29	1	1	0	1	1	1	0	1
Henry, Illinois, US	17073	Illinois	2020-05-19	2020-03-21	2020-05-29	1	1	13.2889007012451	12.9968369495694	22	29.8571428571429	90.903057231308	61.34495903	Tuesday	48913	59	-10	2020-03-26	2020-03-06	2020-06-18	2020-04-19	54	74	-30	30	1	1	0	1	1	1	0	1
Henry, Illinois, US	17073	Illinois	2020-05-20	2020-03-21	2020-05-29	1	1	13.0844560750721	13.0844560750721	21	29.2857142857143	90.903057231308	61.34495903	Wednesday	48913	60	-9	2020-03-26	2020-03-06	2020-06-18	2020-04-19	55	75	-29	31	1	1	0	1	1	1	0	1
Henry, Illinois, US	17073	Illinois	2020-05-21	2020-03-21	2020-05-29	1	1	13.2889007012451	13.1720752005748	21	28.4285714285714	90.903057231308	61.34495903	Thursday	48913	61	-8	2020-03-26	2020-03-06	2020-06-18	2020-04-19	56	76	-28	32	1	1	0	1	1	1	0	1
Henry, Illinois, US	17073	Illinois	2020-05-22	2020-03-21	2020-05-29	1	1	13.2889007012451	13.2012815757424	16	28.2857142857143	90.903057231308	61.34495903	Friday	48913	62	-7	2020-03-26	2020-03-06	2020-06-18	2020-04-19	57	77	-27	33	1	1	0	1	1	1	0	1
Henry, Illinois, US	17073	Illinois	2020-05-23	2020-03-21	2020-05-29	1	1	13.4933453274181	13.2596943260775	31	27.4285714285714	90.903057231308	61.34495903	Saturday	48913	63	-6	2020-03-26	2020-03-06	2020-06-18	2020-04-19	58	78	-26	34	1	1	0	1	1	1	0	1
Henry, Illinois, US	17073	Illinois	2020-05-24	2020-03-21	2020-05-29	1	1	13.4933453274181	13.3181070764126	38	24.7142857142857	90.903057231308	61.34495903	Sunday	48913	64	-5	2020-03-26	2020-03-06	2020-06-18	2020-04-19	59	79	-25	35	1	1	0	1	1	1	0	1
Henry, Illinois, US	17073	Illinois	2020-05-25	2020-03-21	2020-05-29	1	1	13.6977899535911	13.3765198267478	43	27.4285714285714	90.903057231308	61.34495903	Monday	48913	65	-4	2020-03-26	2020-03-06	2020-06-18	2020-04-19	60	80	-24	36	1	1	0	1	1	1	0	1
Henry, Illinois, US	17073	Illinois	2020-05-26	2020-03-21	2020-05-29	1	1	13.6977899535911	13.4349325770829	22	27.4285714285714	90.903057231308	61.34495903	Tuesday	48913	66	-3	2020-03-26	2020-03-06	2020-06-18	2020-04-19	61	81	-23	37	1	1	0	1	1	1	0	1
Henry, Illinois, US	17073	Illinois	2020-05-27	2020-03-21	2020-05-29	1	1	13.6977899535911	13.5225517025856	18	27	90.903057231308	61.34495903	Wednesday	48913	67	-2	2020-03-26	2020-03-06	2020-06-18	2020-04-19	62	82	-22	38	1	1	0	1	1	1	0	1
Henry, Illinois, US	17073	Illinois	2020-05-28	2020-03-21	2020-05-29	1	1	13.6977899535911	13.5809644529208	23	27.2857142857143	90.903057231308	61.34495903	Thursday	48913	68	-1	2020-03-26	2020-03-06	2020-06-18	2020-04-19	63	83	-21	39	1	1	0	1	1	1	0	1
Henry, Illinois, US	17073	Illinois	2020-05-29	2020-03-21	2020-05-29	0	1	13.9022345797641	13.6685835784235	15	27.1428571428571	90.903057231308	61.34495903	Friday	48913	69	0	2020-03-26	2020-03-06	2020-06-18	2020-04-19	64	84	-20	40	1	1	0	1	1	1	0	1
Henry, Illinois, US	17073	Illinois	2020-05-30	2020-03-21	2020-05-29	0	1	14.1066792059371	13.7562027039262	24	26.1428571428571	90.903057231308	61.34495903	Saturday	48913	70	1	2020-03-26	2020-03-06	2020-06-18	2020-04-19	65	85	-19	41	1	1	0	1	1	1	0	1
Henry, Illinois, US	17073	Illinois	2020-05-31	2020-03-21	2020-05-29	0	1	14.1066792059371	13.8438218294289	32	25.2857142857143	90.903057231308	61.34495903	Sunday	48913	71	2	2020-03-26	2020-03-06	2020-06-18	2020-04-19	66	86	-18	42	1	1	0	1	1	1	0	1
Henry, Illinois, US	17073	Illinois	2020-06-01	2020-03-21	2020-05-29	0	1	14.1066792059371	13.9022345797641	21	22.1428571428571	90.903057231308	61.34495903	Monday	48913	72	3	2020-03-26	2020-03-06	2020-06-18	2020-04-19	67	87	-17	43	1	1	0	1	1	1	0	1
Henry, Illinois, US	17073	Illinois	2020-06-02	2020-03-21	2020-05-29	0	1	14.1066792059371	13.9606473300992	20	21.8571428571429	90.903057231308	61.34495903	Tuesday	48913	73	4	2020-03-26	2020-03-06	2020-06-18	2020-04-19	68	88	-16	44	1	1	0	1	1	1	0	1
Henry, Illinois, US	17073	Illinois	2020-06-03	2020-03-21	2020-05-29	0	1	14.3111238321101	14.0482664556019	20	22.1428571428571	90.903057231308	61.34495903	Wednesday	48913	74	5	2020-03-26	2020-03-06	2020-06-18	2020-04-19	69	89	-15	45	1	1	0	1	1	1	0	1
Henry, Illinois, US	17073	Illinois	2020-06-04	2020-03-21	2020-05-29	0	1	14.3111238321101	14.1358855811046	16	21.1428571428571	90.903057231308	61.34495903	Thursday	48913	75	6	2020-03-26	2020-03-06	2020-06-18	2020-04-19	70	90	-14	46	1	1	0	1	1	1	0	1
Henry, Illinois, US	17073	Illinois	2020-06-05	2020-03-21	2020-05-29	0	1	14.3111238321101	14.1942983314398	15	21.1428571428571	90.903057231308	61.34495903	Friday	48913	76	7	2020-03-26	2020-03-06	2020-06-18	2020-04-19	71	91	-13	47	1	1	0	1	1	1	0	1
Henry, Illinois, US	17073	Illinois	2020-06-06	2020-03-21	2020-05-29	0	1	14.3111238321101	14.2235047066074	23	21	90.903057231308	61.34495903	Saturday	48913	77	8	2020-03-26	2020-03-06	2020-06-18	2020-04-19	72	92	-12	48	1	1	0	1	1	1	0	1
Henry, Illinois, US	17073	Illinois	2020-06-07	2020-03-21	2020-05-29	0	1	14.3111238321101	14.2527110817749	38	21.8571428571429	90.903057231308	61.34495903	Sunday	48913	78	9	2020-03-26	2020-03-06	2020-06-18	2020-04-19	73	93	-11	49	1	1	0	1	1	1	0	1
Henry, Illinois, US	17073	Illinois	2020-06-08	2020-03-21	2020-05-29	0	1	14.5155684582831	14.3111238321101	19	21.5714285714286	90.903057231308	61.34495903	Monday	48913	79	10	2020-03-26	2020-03-06	2020-06-18	2020-04-19	74	94	-10	50	1	1	0	1	1	1	0	1
Henry, Illinois, US	17073	Illinois	2020-06-09	2020-03-21	2020-05-29	0	1	14.5155684582831	14.3695365824452	26	22.4285714285714	90.903057231308	61.34495903	Tuesday	48913	80	11	2020-03-26	2020-03-06	2020-06-18	2020-04-19	75	95	-9	51	1	1	0	1	1	1	0	1
Henry, Illinois, US	17073	Illinois	2020-06-10	2020-03-21	2020-05-29	0	1	14.5155684582831	14.3987429576128	19	22.2857142857143	90.903057231308	61.34495903	Wednesday	48913	81	12	2020-03-26	2020-03-06	2020-06-18	2020-04-19	76	96	-8	52	1	1	0	1	1	1	0	1
Henry, Illinois, US	17073	Illinois	2020-06-11	2020-03-21	2020-05-29	0	1	14.7200130844561	14.4571557079479	16	22.2857142857143	90.903057231308	61.34495903	Thursday	48913	82	13	2020-03-26	2020-03-06	2020-06-18	2020-04-19	77	97	-7	53	1	1	0	1	1	1	0	1
Henry, Illinois, US	17073	Illinois	2020-06-12	2020-03-21	2020-05-29	0	1	14.7200130844561	14.5155684582831	14	22.1428571428571	90.903057231308	61.34495903	Friday	48913	83	14	2020-03-26	2020-03-06	2020-06-18	2020-04-19	78	98	-6	54	1	1	0	1	1	1	0	1
Henry, Illinois, US	17073	Illinois	2020-06-13	2020-03-21	2020-05-29	0	1	14.7200130844561	14.5739812086182	21	21.8571428571429	90.903057231308	61.34495903	Saturday	48913	84	15	2020-03-26	2020-03-06	2020-06-18	2020-04-19	79	99	-5	55	1	1	0	1	1	1	0	1
Henry, Illinois, US	17073	Illinois	2020-06-14	2020-03-21	2020-05-29	0	1	14.7200130844561	14.6323939589534	28	20.4285714285714	90.903057231308	61.34495903	Sunday	48913	85	16	2020-03-26	2020-03-06	2020-06-18	2020-04-19	80	100	-4	56	1	1	0	1	1	1	0	1
Henry, Illinois, US	17073	Illinois	2020-06-15	2020-03-21	2020-05-29	0	1	14.7200130844561	14.6616003341209	25	21.2857142857143	90.903057231308	61.34495903	Monday	48913	86	17	2020-03-26	2020-03-06	2020-06-18	2020-04-19	81	101	-3	57	1	1	0	1	1	1	0	1
Henry, Illinois, US	17073	Illinois	2020-06-16	2020-03-21	2020-05-29	0	1	14.7200130844561	14.6908067092885	21	20.5714285714286	90.903057231308	61.34495903	Tuesday	48913	87	18	2020-03-26	2020-03-06	2020-06-18	2020-04-19	82	102	-2	58	1	1	0	1	1	1	0	1
Henry, Illinois, US	17073	Illinois	2020-06-17	2020-03-21	2020-05-29	0	1	14.5155684582831	14.6908067092885	21	20.8571428571429	90.903057231308	61.34495903	Wednesday	48913	88	19	2020-03-26	2020-03-06	2020-06-18	2020-04-19	83	103	-1	59	1	1	0	1	1	1	0	1
Henry, Illinois, US	17073	Illinois	2020-06-18	2020-03-21	2020-05-29	0	1	14.7200130844561	14.6908067092885	19	21.2857142857143	90.903057231308	61.34495903	Thursday	48913	89	20	2020-03-26	2020-03-06	2020-06-18	2020-04-19	84	104	0	60	1	1	0	1	0	1	0	1
Henry, Illinois, US	17073	Illinois	2020-06-19	2020-03-21	2020-05-29	0	1	14.9244577106291	14.7200130844561	18	21.8571428571429	90.903057231308	61.34495903	Friday	48913	90	21	2020-03-26	2020-03-06	2020-06-18	2020-04-19	85	105	1	61	1	1	1	1	0	1	0	1
Henry, Illinois, US	17073	Illinois	2020-06-20	2020-03-21	2020-05-29	0	1	15.1289023368021	14.7784258347912	24	22.2857142857143	90.903057231308	61.34495903	Saturday	48913	91	22	2020-03-26	2020-03-06	2020-06-18	2020-04-19	86	106	2	62	1	1	1	1	0	1	0	1
Henry, Illinois, US	17073	Illinois	2020-06-21	2020-03-21	2020-05-29	0	1	15.1289023368021	14.8368385851264	25	21.8571428571429	90.903057231308	61.34495903	Sunday	48913	92	23	2020-03-26	2020-03-06	2020-06-18	2020-04-19	87	107	3	63	1	1	1	1	0	1	0	1
Henry, Illinois, US	17073	Illinois	2020-06-22	2020-03-21	2020-05-29	0	1	15.3333469629751	14.9244577106291	26	22	90.903057231308	61.34495903	Monday	48913	93	24	2020-03-26	2020-03-06	2020-06-18	2020-04-19	88	108	4	64	1	1	1	1	0	1	0	1
Henry, Illinois, US	17073	Illinois	2020-06-23	2020-03-21	2020-05-29	0	1	15.5377915891481	15.0412832112994	21	22	90.903057231308	61.34495903	Tuesday	48913	94	25	2020-03-26	2020-03-06	2020-06-18	2020-04-19	89	109	5	65	1	1	1	1	0	1	0	1
Henry, Illinois, US	17073	Illinois	2020-06-24	2020-03-21	2020-05-29	0	1	15.7422362153211	15.2165214623048	21	22	90.903057231308	61.34495903	Wednesday	48913	95	26	2020-03-26	2020-03-06	2020-06-18	2020-04-19	90	110	6	66	1	1	1	1	0	1	0	1
Henry, Illinois, US	17073	Illinois	2020-06-25	2020-03-21	2020-05-29	0	1	15.9466808414941	15.3917597133102	19	22	90.903057231308	61.34495903	Thursday	48913	96	27	2020-03-26	2020-03-06	2020-06-18	2020-04-19	91	111	7	67	1	1	1	1	0	1	0	1
Henry, Illinois, US	17073	Illinois	2020-06-26	2020-03-21	2020-05-29	0	1	15.9466808414941	15.5377915891481	18	22	90.903057231308	61.34495903	Friday	48913	97	28	2020-03-26	2020-03-06	2020-06-18	2020-04-19	92	112	8	68	1	1	1	1	0	1	0	1
Henry, Illinois, US	17073	Illinois	2020-06-27	2020-03-21	2020-05-29	0	1	16.1511254676671	15.6838234649859	26	22.2857142857143	90.903057231308	61.34495903	Saturday	48913	98	29	2020-03-26	2020-03-06	2020-06-18	2020-04-19	93	113	9	69	1	1	1	1	0	1	0	1
Henry, Illinois, US	17073	Illinois	2020-06-28	2020-03-21	2020-05-29	0	1	16.9689039723591	15.9466808414941	31	23.1428571428571	90.903057231308	61.34495903	Sunday	48913	99	30	2020-03-26	2020-03-06	2020-06-18	2020-04-19	94	114	10	70	1	1	1	1	0	1	0	1
Henry, Illinois, US	17073	Illinois	2020-06-29	2020-03-21	2020-05-29	0	1	17.5822378508781	16.2679509683374	34	24.2857142857143	90.903057231308	61.34495903	Monday	48913	100	31	2020-03-26	2020-03-06	2020-06-18	2020-04-19	95	115	11	71	1	1	1	1	0	1	0	1
Henry, Illinois, US	17073	Illinois	2020-06-30	2020-03-21	2020-05-29	0	1	17.1733485985321	16.5016019696779	25	24.8571428571429	90.903057231308	61.34495903	Tuesday	48913	101	32	2020-03-26	2020-03-06	2020-06-18	2020-04-19	96	116	12	72	1	1	1	1	0	1	0	1
Henry, Illinois, US	17073	Illinois	2020-07-01	2020-03-21	2020-05-29	0	1	17.9911271032241	16.8228720965212	21	24.8571428571429	90.903057231308	61.34495903	Wednesday	48913	102	33	2020-03-26	2020-03-06	2020-06-18	2020-04-19	97	117	13	73	1	1	1	1	0	1	0	1
Henry, Illinois, US	17073	Illinois	2020-07-02	2020-03-21	2020-05-29	0	1	18.4000163555701	17.1733485985321	19	24.8571428571429	90.903057231308	61.34495903	Thursday	48913	103	34	2020-03-26	2020-03-06	2020-06-18	2020-04-19	98	118	14	74	1	1	1	1	0	1	0	1
Henry, Illinois, US	17073	Illinois	2020-07-03	2020-03-21	2020-05-29	0	1	19.0133502340891	17.6114442260457	23	25.5714285714286	90.903057231308	61.34495903	Friday	48913	104	35	2020-03-26	2020-03-06	2020-06-18	2020-04-19	99	119	15	75	1	1	1	1	0	1	0	1
Henry, Illinois, US	17073	Illinois	2020-07-04	2020-03-21	2020-05-29	0	1	19.4222394864351	18.0787462287268	27	25.7142857142857	90.903057231308	61.34495903	Saturday	48913	105	36	2020-03-26	2020-03-06	2020-06-18	2020-04-19	100	120	16	76	1	1	1	1	0	1	0	1
Henry, Illinois, US	17073	Illinois	2020-07-05	2020-03-21	2020-05-29	0	1	19.6266841126081	18.4584291059052	33	26	90.903057231308	61.34495903	Sunday	48913	106	37	2020-03-26	2020-03-06	2020-06-18	2020-04-19	101	121	17	77	1	1	1	1	0	1	0	1
Henry, Indiana, US	18065	Indiana	2020-03-01	2020-03-25	2020-05-18	1	0	0	15.9466808414941	36	26.2857142857143	100.585652414159	126.2184289	Sunday	47972	-24	-78	2020-03-30	2020-03-10	2020-06-07	2020-04-08	-29	-9	-98	-38	0	0	0	0	1	0	1	0
Henry, Indiana, US	18065	Indiana	2020-03-02	2020-03-25	2020-05-18	1	0	0	13.4933453274181	16	25	100.585652414159	126.2184289	Monday	47972	-23	-77	2020-03-30	2020-03-10	2020-06-07	2020-04-08	-28	-8	-97	-37	0	0	0	0	1	0	1	0
Henry, Indiana, US	18065	Indiana	2020-03-03	2020-03-25	2020-05-18	1	0	0	10.9231843126718	12	23.7142857142857	100.585652414159	126.2184289	Tuesday	47972	-22	-76	2020-03-30	2020-03-10	2020-06-07	2020-04-08	-27	-7	-96	-36	0	0	0	0	1	0	1	0
Henry, Indiana, US	18065	Indiana	2020-03-04	2020-03-25	2020-05-18	1	0	0	8.29461054759033	12	22.7142857142857	100.585652414159	126.2184289	Wednesday	47972	-21	-75	2020-03-30	2020-03-10	2020-06-07	2020-04-08	-26	-6	-95	-35	0	0	0	0	1	0	1	0
Henry, Indiana, US	18065	Indiana	2020-03-05	2020-03-25	2020-05-18	1	0	0	5.57841765700617	12	21.1428571428571	100.585652414159	126.2184289	Thursday	47972	-20	-74	2020-03-30	2020-03-10	2020-06-07	2020-04-08	-25	-5	-94	-34	0	0	0	0	1	0	1	0
Henry, Indiana, US	18065	Indiana	2020-03-06	2020-03-25	2020-05-18	1	0	0	2.80381201608687	11	18.8571428571429	100.585652414159	126.2184289	Friday	47972	-19	-73	2020-03-30	2020-03-10	2020-06-07	2020-04-08	-24	-4	-93	-33	0	0	0	0	1	0	1	0
Henry, Indiana, US	18065	Indiana	2020-03-07	2020-03-25	2020-05-18	1	0	0	0	20	17	100.585652414159	126.2184289	Saturday	47972	-18	-72	2020-03-30	2020-03-10	2020-06-07	2020-04-08	-23	-3	-92	-32	0	0	0	0	1	0	1	0
Henry, Indiana, US	18065	Indiana	2020-03-08	2020-03-25	2020-05-18	1	0	0	0	30	16.1428571428571	100.585652414159	126.2184289	Sunday	47972	-17	-71	2020-03-30	2020-03-10	2020-06-07	2020-04-08	-22	-2	-91	-31	0	0	0	0	1	0	1	0
Henry, Indiana, US	18065	Indiana	2020-03-09	2020-03-25	2020-05-18	1	0	0	0	13	15.7142857142857	100.585652414159	126.2184289	Monday	47972	-16	-70	2020-03-30	2020-03-10	2020-06-07	2020-04-08	-21	-1	-90	-30	0	0	0	0	1	0	1	0
Henry, Indiana, US	18065	Indiana	2020-03-10	2020-03-25	2020-05-18	1	0	0	0	14	16	100.585652414159	126.2184289	Tuesday	47972	-15	-69	2020-03-30	2020-03-10	2020-06-07	2020-04-08	-20	0	-89	-29	0	0	0	0	1	0	1	0
Henry, Indiana, US	18065	Indiana	2020-03-11	2020-03-25	2020-05-18	1	0	0	0	12	16	100.585652414159	126.2184289	Wednesday	47972	-14	-68	2020-03-30	2020-03-10	2020-06-07	2020-04-08	-19	1	-88	-28	0	1	0	0	1	0	1	1
Henry, Indiana, US	18065	Indiana	2020-03-12	2020-03-25	2020-05-18	1	0	0	0	10	15.7142857142857	100.585652414159	126.2184289	Thursday	47972	-13	-67	2020-03-30	2020-03-10	2020-06-07	2020-04-08	-18	2	-87	-27	0	1	0	0	1	0	1	1
Henry, Indiana, US	18065	Indiana	2020-03-13	2020-03-25	2020-05-18	1	0	0	0	11	15.7142857142857	100.585652414159	126.2184289	Friday	47972	-12	-66	2020-03-30	2020-03-10	2020-06-07	2020-04-08	-17	3	-86	-26	0	1	0	0	1	0	1	1
Henry, Indiana, US	18065	Indiana	2020-03-14	2020-03-25	2020-05-18	1	0	0	0	31	17.2857142857143	100.585652414159	126.2184289	Saturday	47972	-11	-65	2020-03-30	2020-03-10	2020-06-07	2020-04-08	-16	4	-85	-25	0	1	0	0	1	0	1	1
Henry, Indiana, US	18065	Indiana	2020-03-15	2020-03-25	2020-05-18	1	0	0	0	45	19.4285714285714	100.585652414159	126.2184289	Sunday	47972	-10	-64	2020-03-30	2020-03-10	2020-06-07	2020-04-08	-15	5	-84	-24	0	1	0	0	1	0	1	1
Henry, Indiana, US	18065	Indiana	2020-03-16	2020-03-25	2020-05-18	1	0	0	0	18	20.1428571428571	100.585652414159	126.2184289	Monday	47972	-9	-63	2020-03-30	2020-03-10	2020-06-07	2020-04-08	-14	6	-83	-23	0	1	0	0	1	0	1	1
Henry, Indiana, US	18065	Indiana	2020-03-17	2020-03-25	2020-05-18	1	0	0	0	20	21	100.585652414159	126.2184289	Tuesday	47972	-8	-62	2020-03-30	2020-03-10	2020-06-07	2020-04-08	-13	7	-82	-22	0	1	0	0	1	0	1	1
Henry, Indiana, US	18065	Indiana	2020-03-18	2020-03-25	2020-05-18	1	0	0	0	23	22.5714285714286	100.585652414159	126.2184289	Wednesday	47972	-7	-61	2020-03-30	2020-03-10	2020-06-07	2020-04-08	-12	8	-81	-21	0	1	0	0	1	0	1	1
Henry, Indiana, US	18065	Indiana	2020-03-19	2020-03-25	2020-05-18	1	0	0	0	26	24.8571428571429	100.585652414159	126.2184289	Thursday	47972	-6	-60	2020-03-30	2020-03-10	2020-06-07	2020-04-08	-11	9	-80	-20	0	1	0	0	1	0	1	1
Henry, Indiana, US	18065	Indiana	2020-03-20	2020-03-25	2020-05-18	1	0	0	0	24	26.7142857142857	100.585652414159	126.2184289	Friday	47972	-5	-59	2020-03-30	2020-03-10	2020-06-07	2020-04-08	-10	10	-79	-19	0	1	0	0	1	0	1	1
Henry, Indiana, US	18065	Indiana	2020-03-21	2020-03-25	2020-05-18	1	0	0	0	45	28.7142857142857	100.585652414159	126.2184289	Saturday	47972	-4	-58	2020-03-30	2020-03-10	2020-06-07	2020-04-08	-9	11	-78	-18	0	1	0	0	1	0	1	1
Henry, Indiana, US	18065	Indiana	2020-03-22	2020-03-25	2020-05-18	1	0	0	0	62	31.1428571428571	100.585652414159	126.2184289	Sunday	47972	-3	-57	2020-03-30	2020-03-10	2020-06-07	2020-04-08	-8	12	-77	-17	0	1	0	0	1	0	1	1
Henry, Indiana, US	18065	Indiana	2020-03-23	2020-03-25	2020-05-18	1	0	0	0	41	34.4285714285714	100.585652414159	126.2184289	Monday	47972	-2	-56	2020-03-30	2020-03-10	2020-06-07	2020-04-08	-7	13	-76	-16	0	1	0	0	1	0	1	1
Henry, Indiana, US	18065	Indiana	2020-03-24	2020-03-25	2020-05-18	1	0	0	0	36	36.7142857142857	100.585652414159	126.2184289	Tuesday	47972	-1	-55	2020-03-30	2020-03-10	2020-06-07	2020-04-08	-6	14	-75	-15	0	1	0	0	1	0	1	1
Henry, Indiana, US	18065	Indiana	2020-03-25	2020-03-25	2020-05-18	1	0	0	0	38	38.8571428571429	100.585652414159	126.2184289	Wednesday	47972	0	-54	2020-03-30	2020-03-10	2020-06-07	2020-04-08	-5	15	-74	-14	0	1	0	0	1	0	1	1
Henry, Indiana, US	18065	Indiana	2020-03-26	2020-03-25	2020-05-18	1	1	0	0	37	40.4285714285714	100.585652414159	126.2184289	Thursday	47972	1	-53	2020-03-30	2020-03-10	2020-06-07	2020-04-08	-4	16	-73	-13	0	1	0	0	1	0	1	1
Henry, Indiana, US	18065	Indiana	2020-03-27	2020-03-25	2020-05-18	1	1	0.208454932043692	0.0297792760062417	41	42.8571428571429	100.585652414159	126.2184289	Friday	47972	2	-52	2020-03-30	2020-03-10	2020-06-07	2020-04-08	-3	17	-72	-12	0	1	0	0	1	0	1	1
Henry, Indiana, US	18065	Indiana	2020-03-28	2020-03-25	2020-05-18	1	1	0.208454932043692	0.0595585520124835	53	44	100.585652414159	126.2184289	Saturday	47972	3	-51	2020-03-30	2020-03-10	2020-06-07	2020-04-08	-2	18	-71	-11	0	1	0	0	1	0	1	1
Henry, Indiana, US	18065	Indiana	2020-03-29	2020-03-25	2020-05-18	1	1	0.416909864087384	0.119117104024967	63	44.1428571428571	100.585652414159	126.2184289	Sunday	47972	4	-50	2020-03-30	2020-03-10	2020-06-07	2020-04-08	-1	19	-70	-10	0	1	0	0	1	0	1	1
Henry, Indiana, US	18065	Indiana	2020-03-30	2020-03-25	2020-05-18	1	1	0.416909864087384	0.17867565603745	40	44	100.585652414159	126.2184289	Monday	47972	5	-49	2020-03-30	2020-03-10	2020-06-07	2020-04-08	0	20	-69	-9	0	1	0	0	1	0	1	1
Henry, Indiana, US	18065	Indiana	2020-03-31	2020-03-25	2020-05-18	1	1	0.208454932043692	0.208454932043692	42	44.8571428571429	100.585652414159	126.2184289	Tuesday	47972	6	-48	2020-03-30	2020-03-10	2020-06-07	2020-04-08	1	21	-68	-8	1	1	0	0	1	1	1	1
Henry, Indiana, US	18065	Indiana	2020-04-01	2020-03-25	2020-05-18	1	1	0.833819728174769	0.327572036068659	37	44.7142857142857	100.585652414159	126.2184289	Wednesday	47972	7	-47	2020-03-30	2020-03-10	2020-06-07	2020-04-08	2	22	-67	-7	1	1	0	0	1	1	1	1
Henry, Indiana, US	18065	Indiana	2020-04-02	2020-03-25	2020-05-18	1	1	1.25072959226215	0.50624769210611	35	44.4285714285714	100.585652414159	126.2184289	Thursday	47972	8	-46	2020-03-30	2020-03-10	2020-06-07	2020-04-08	3	23	-66	-6	1	1	0	0	1	1	1	1
Henry, Indiana, US	18065	Indiana	2020-04-03	2020-03-25	2020-05-18	1	1	1.45918452430585	0.68492334814356	30	42.8571428571429	100.585652414159	126.2184289	Friday	47972	9	-45	2020-03-30	2020-03-10	2020-06-07	2020-04-08	4	24	-65	-5	1	1	0	0	1	1	1	1
Henry, Indiana, US	18065	Indiana	2020-04-04	2020-03-25	2020-05-18	1	1	1.66763945634954	0.893378280187252	48	42.1428571428571	100.585652414159	126.2184289	Saturday	47972	10	-44	2020-03-30	2020-03-10	2020-06-07	2020-04-08	5	25	-64	-4	1	1	0	0	1	1	1	1
Henry, Indiana, US	18065	Indiana	2020-04-05	2020-03-25	2020-05-18	1	1	2.29300425248061	1.16139176424343	66	42.5714285714286	100.585652414159	126.2184289	Sunday	47972	11	-43	2020-03-30	2020-03-10	2020-06-07	2020-04-08	6	26	-63	-3	1	1	0	0	1	1	1	1
Henry, Indiana, US	18065	Indiana	2020-04-06	2020-03-25	2020-05-18	1	1	2.709914116568	1.48896380031209	35	41.8571428571429	100.585652414159	126.2184289	Monday	47972	12	-42	2020-03-30	2020-03-10	2020-06-07	2020-04-08	7	27	-62	-2	1	1	0	0	1	1	1	1
Henry, Indiana, US	18065	Indiana	2020-04-07	2020-03-25	2020-05-18	1	1	3.33527891269907	1.93565294040571	40	41.5714285714286	100.585652414159	126.2184289	Tuesday	47972	13	-41	2020-03-30	2020-03-10	2020-06-07	2020-04-08	8	28	-61	-1	1	1	0	0	1	1	1	1
Henry, Indiana, US	18065	Indiana	2020-04-08	2020-03-25	2020-05-18	1	1	3.96064370883015	2.38234208049934	36	41.4285714285714	100.585652414159	126.2184289	Wednesday	47972	14	-40	2020-03-30	2020-03-10	2020-06-07	2020-04-08	9	29	-60	0	1	1	0	0	1	1	0	1
Henry, Indiana, US	18065	Indiana	2020-04-09	2020-03-25	2020-05-18	1	1	3.96064370883015	2.76947266858048	38	41.8571428571429	100.585652414159	126.2184289	Thursday	47972	15	-39	2020-03-30	2020-03-10	2020-06-07	2020-04-08	10	30	-59	1	1	1	0	1	1	1	0	1
Henry, Indiana, US	18065	Indiana	2020-04-10	2020-03-25	2020-05-18	1	1	4.16909864087384	3.15660325666162	35	42.5714285714286	100.585652414159	126.2184289	Friday	47972	16	-38	2020-03-30	2020-03-10	2020-06-07	2020-04-08	11	31	-58	2	1	1	0	1	1	1	0	1
Henry, Indiana, US	18065	Indiana	2020-04-11	2020-03-25	2020-05-18	1	1	4.58600850496123	3.57351312074901	46	42.2857142857143	100.585652414159	126.2184289	Saturday	47972	17	-37	2020-03-30	2020-03-10	2020-06-07	2020-04-08	12	32	-57	3	1	1	0	1	1	1	0	1
Henry, Indiana, US	18065	Indiana	2020-04-12	2020-03-25	2020-05-18	1	1	4.79446343700492	3.93086443282391	65	42.1428571428571	100.585652414159	126.2184289	Sunday	47972	18	-36	2020-03-30	2020-03-10	2020-06-07	2020-04-08	13	33	-56	4	1	1	0	1	1	1	0	1
Henry, Indiana, US	18065	Indiana	2020-04-13	2020-03-25	2020-05-18	1	1	4.79446343700492	4.22865719288633	44	43.4285714285714	100.585652414159	126.2184289	Monday	47972	19	-35	2020-03-30	2020-03-10	2020-06-07	2020-04-08	14	34	-55	5	1	1	0	1	1	1	0	1
Henry, Indiana, US	18065	Indiana	2020-04-14	2020-03-25	2020-05-18	1	1	4.58600850496123	4.40733284892378	40	43.4285714285714	100.585652414159	126.2184289	Tuesday	47972	20	-34	2020-03-30	2020-03-10	2020-06-07	2020-04-08	15	35	-54	6	1	1	0	1	1	1	0	1
Henry, Indiana, US	18065	Indiana	2020-04-15	2020-03-25	2020-05-18	1	1	4.79446343700492	4.52644995294874	37	43.5714285714286	100.585652414159	126.2184289	Wednesday	47972	21	-33	2020-03-30	2020-03-10	2020-06-07	2020-04-08	16	36	-53	7	1	1	0	1	1	1	0	1
Henry, Indiana, US	18065	Indiana	2020-04-16	2020-03-25	2020-05-18	1	1	5.00291836904861	4.67534633297995	34	43	100.585652414159	126.2184289	Thursday	47972	22	-32	2020-03-30	2020-03-10	2020-06-07	2020-04-08	17	37	-52	8	1	1	0	1	1	1	0	1
Henry, Indiana, US	18065	Indiana	2020-04-17	2020-03-25	2020-05-18	1	1	5.419828233136	4.8540219890174	37	43.2857142857143	100.585652414159	126.2184289	Friday	47972	23	-31	2020-03-30	2020-03-10	2020-06-07	2020-04-08	18	38	-51	9	1	1	0	1	1	1	0	1
Henry, Indiana, US	18065	Indiana	2020-04-18	2020-03-25	2020-05-18	1	1	6.04519302926707	5.0624769210611	38	42.1428571428571	100.585652414159	126.2184289	Saturday	47972	24	-30	2020-03-30	2020-03-10	2020-06-07	2020-04-08	19	39	-50	10	1	1	0	1	1	1	0	1
Henry, Indiana, US	18065	Indiana	2020-04-19	2020-03-25	2020-05-18	1	1	6.46210289335446	5.30071112911103	55	40.7142857142857	100.585652414159	126.2184289	Sunday	47972	25	-29	2020-03-30	2020-03-10	2020-06-07	2020-04-08	20	40	-49	11	1	1	0	1	1	1	0	1
Henry, Indiana, US	18065	Indiana	2020-04-20	2020-03-25	2020-05-18	1	1	6.46210289335446	5.53894533716096	27	38.2857142857143	100.585652414159	126.2184289	Monday	47972	26	-28	2020-03-30	2020-03-10	2020-06-07	2020-04-08	21	41	-48	12	1	1	0	1	1	1	0	1
Henry, Indiana, US	18065	Indiana	2020-04-21	2020-03-25	2020-05-18	1	1	5.83673809722338	5.71762099319841	29	36.7142857142857	100.585652414159	126.2184289	Tuesday	47972	27	-27	2020-03-30	2020-03-10	2020-06-07	2020-04-08	22	42	-47	13	1	1	0	1	1	1	0	1
Henry, Indiana, US	18065	Indiana	2020-04-22	2020-03-25	2020-05-18	1	1	6.04519302926707	5.89629664923586	23	34.7142857142857	100.585652414159	126.2184289	Wednesday	47972	28	-26	2020-03-30	2020-03-10	2020-06-07	2020-04-08	23	43	-46	14	1	1	0	1	1	1	0	1
Henry, Indiana, US	18065	Indiana	2020-04-23	2020-03-25	2020-05-18	1	1	6.25364796131076	6.07497230527331	33	34.5714285714286	100.585652414159	126.2184289	Thursday	47972	29	-25	2020-03-30	2020-03-10	2020-06-07	2020-04-08	24	44	-45	15	1	1	0	1	1	1	0	1
Henry, Indiana, US	18065	Indiana	2020-04-24	2020-03-25	2020-05-18	1	1	6.46210289335446	6.22386868530452	23	32.5714285714286	100.585652414159	126.2184289	Friday	47972	30	-24	2020-03-30	2020-03-10	2020-06-07	2020-04-08	25	45	-44	16	1	1	0	1	1	1	0	1
Henry, Indiana, US	18065	Indiana	2020-04-25	2020-03-25	2020-05-18	1	1	6.67055782539815	6.31320651332325	36	32.2857142857143	100.585652414159	126.2184289	Saturday	47972	31	-23	2020-03-30	2020-03-10	2020-06-07	2020-04-08	26	46	-43	17	1	1	0	1	1	1	0	1
Henry, Indiana, US	18065	Indiana	2020-04-26	2020-03-25	2020-05-18	1	1	6.87901275744184	6.37276506533573	50	31.5714285714286	100.585652414159	126.2184289	Sunday	47972	32	-22	2020-03-30	2020-03-10	2020-06-07	2020-04-08	27	47	-42	18	1	1	0	1	1	1	0	1
Henry, Indiana, US	18065	Indiana	2020-04-27	2020-03-25	2020-05-18	1	1	7.08746768948553	6.46210289335446	27	31.5714285714286	100.585652414159	126.2184289	Monday	47972	33	-21	2020-03-30	2020-03-10	2020-06-07	2020-04-08	28	48	-41	19	1	1	0	1	1	1	0	1
Henry, Indiana, US	18065	Indiana	2020-04-28	2020-03-25	2020-05-18	1	1	7.50437755357292	6.70033710140439	22	30.5714285714286	100.585652414159	126.2184289	Tuesday	47972	34	-20	2020-03-30	2020-03-10	2020-06-07	2020-04-08	29	49	-40	20	1	1	0	1	1	1	0	1
Henry, Indiana, US	18065	Indiana	2020-04-29	2020-03-25	2020-05-18	1	1	7.71283248561661	6.93857130945432	29	31.4285714285714	100.585652414159	126.2184289	Wednesday	47972	35	-19	2020-03-30	2020-03-10	2020-06-07	2020-04-08	30	50	-39	21	1	1	0	1	1	1	0	1
Henry, Indiana, US	18065	Indiana	2020-04-30	2020-03-25	2020-05-18	1	1	8.12974234970399	7.2065847935105	29	30.8571428571429	100.585652414159	126.2184289	Thursday	47972	36	-18	2020-03-30	2020-03-10	2020-06-07	2020-04-08	31	51	-38	22	1	1	0	1	1	1	0	1
Henry, Indiana, US	18065	Indiana	2020-05-01	2020-03-25	2020-05-18	1	1	8.33819728174769	7.47459827756668	20	30.4285714285714	100.585652414159	126.2184289	Friday	47972	37	-17	2020-03-30	2020-03-10	2020-06-07	2020-04-08	32	52	-37	23	1	1	0	1	1	1	0	1
Henry, Indiana, US	18065	Indiana	2020-05-02	2020-03-25	2020-05-18	1	1	8.96356207787876	7.80217031363533	26	29	100.585652414159	126.2184289	Saturday	47972	38	-16	2020-03-30	2020-03-10	2020-06-07	2020-04-08	33	53	-36	24	1	1	0	1	1	1	0	1
Henry, Indiana, US	18065	Indiana	2020-05-03	2020-03-25	2020-05-18	1	1	9.17201700992245	8.12974234970399	46	28.4285714285714	100.585652414159	126.2184289	Sunday	47972	39	-15	2020-03-30	2020-03-10	2020-06-07	2020-04-08	34	54	-35	25	1	1	0	1	1	1	0	1
Henry, Indiana, US	18065	Indiana	2020-05-04	2020-03-25	2020-05-18	1	1	10.0058367380972	8.54665221379138	25	28.1428571428571	100.585652414159	126.2184289	Monday	47972	40	-14	2020-03-30	2020-03-10	2020-06-07	2020-04-08	35	55	-34	26	1	1	0	1	1	1	0	1
Henry, Indiana, US	18065	Indiana	2020-05-05	2020-03-25	2020-05-18	1	1	9.79738180605353	8.87422424986004	30	29.2857142857143	100.585652414159	126.2184289	Tuesday	47972	41	-13	2020-03-30	2020-03-10	2020-06-07	2020-04-08	36	56	-33	27	1	1	0	1	1	1	0	1
Henry, Indiana, US	18065	Indiana	2020-05-06	2020-03-25	2020-05-18	1	1	9.79738180605353	9.17201700992245	24	28.5714285714286	100.585652414159	126.2184289	Wednesday	47972	42	-12	2020-03-30	2020-03-10	2020-06-07	2020-04-08	37	57	-32	28	1	1	0	1	1	1	0	1
Henry, Indiana, US	18065	Indiana	2020-05-07	2020-03-25	2020-05-18	1	1	12.2988409905778	9.76760253004729	21	27.4285714285714	100.585652414159	126.2184289	Thursday	47972	43	-11	2020-03-30	2020-03-10	2020-06-07	2020-04-08	38	58	-31	29	1	1	0	1	1	1	0	1
Henry, Indiana, US	18065	Indiana	2020-05-08	2020-03-25	2020-05-18	1	1	14.5918452430585	10.6609808102345	18	27.1428571428571	100.585652414159	126.2184289	Friday	47972	44	-10	2020-03-30	2020-03-10	2020-06-07	2020-04-08	39	59	-30	30	1	1	0	1	1	1	0	1
Henry, Indiana, US	18065	Indiana	2020-05-09	2020-03-25	2020-05-18	1	1	15.0087551071458	11.5245798144156	28	27.4285714285714	100.585652414159	126.2184289	Saturday	47972	45	-9	2020-03-30	2020-03-10	2020-06-07	2020-04-08	40	60	-29	31	1	1	0	1	1	1	0	1
Henry, Indiana, US	18065	Indiana	2020-05-10	2020-03-25	2020-05-18	1	1	16.8848494955391	12.6264130266465	42	26.8571428571429	100.585652414159	126.2184289	Sunday	47972	46	-8	2020-03-30	2020-03-10	2020-06-07	2020-04-08	41	61	-28	32	1	1	0	1	1	1	0	1
Henry, Indiana, US	18065	Indiana	2020-05-11	2020-03-25	2020-05-18	1	1	17.7186692237138	13.7282462388774	31	27.7142857142857	100.585652414159	126.2184289	Monday	47972	47	-7	2020-03-30	2020-03-10	2020-06-07	2020-04-08	42	62	-27	33	1	1	0	1	1	1	0	1
Henry, Indiana, US	18065	Indiana	2020-05-12	2020-03-25	2020-05-18	1	1	19.1778537480197	15.0683136591583	24	26.8571428571429	100.585652414159	126.2184289	Tuesday	47972	48	-6	2020-03-30	2020-03-10	2020-06-07	2020-04-08	43	63	-26	34	1	1	0	1	1	1	0	1
Henry, Indiana, US	18065	Indiana	2020-05-13	2020-03-25	2020-05-18	1	1	20.2201284082381	16.5572774594704	21	26.4285714285714	100.585652414159	126.2184289	Wednesday	47972	49	-5	2020-03-30	2020-03-10	2020-06-07	2020-04-08	44	64	-25	35	1	1	0	1	1	1	0	1
Henry, Indiana, US	18065	Indiana	2020-05-14	2020-03-25	2020-05-18	1	1	20.8454932043692	17.7782277757263	23	26.7142857142857	100.585652414159	126.2184289	Thursday	47972	50	-4	2020-03-30	2020-03-10	2020-06-07	2020-04-08	45	65	-24	36	1	1	0	1	1	1	0	1
Henry, Indiana, US	18065	Indiana	2020-05-15	2020-03-25	2020-05-18	1	1	22.3046777286751	18.8800609879573	21	27.1428571428571	100.585652414159	126.2184289	Friday	47972	51	-3	2020-03-30	2020-03-10	2020-06-07	2020-04-08	46	66	-23	37	1	1	0	1	1	1	0	1
Henry, Indiana, US	18065	Indiana	2020-05-16	2020-03-25	2020-05-18	1	1	25.6399566413741	20.3988040642756	25	26.7142857142857	100.585652414159	126.2184289	Saturday	47972	52	-2	2020-03-30	2020-03-10	2020-06-07	2020-04-08	47	67	-22	38	1	1	0	1	1	1	0	1
Henry, Indiana, US	18065	Indiana	2020-05-17	2020-03-25	2020-05-18	1	1	26.0568665054615	21.7090922085502	46	27.2857142857143	100.585652414159	126.2184289	Sunday	47972	53	-1	2020-03-30	2020-03-10	2020-06-07	2020-04-08	48	68	-21	39	1	1	0	1	1	1	0	1
Henry, Indiana, US	18065	Indiana	2020-05-18	2020-03-25	2020-05-18	0	1	26.6822313015926	22.9896010768186	28	26.8571428571429	100.585652414159	126.2184289	Monday	47972	54	0	2020-03-30	2020-03-10	2020-06-07	2020-04-08	49	69	-20	40	1	1	0	1	1	1	0	1
Henry, Indiana, US	18065	Indiana	2020-05-19	2020-03-25	2020-05-18	0	1	28.5583256899858	24.3296684970995	25	27	100.585652414159	126.2184289	Tuesday	47972	55	1	2020-03-30	2020-03-10	2020-06-07	2020-04-08	50	70	-19	41	1	1	0	1	1	1	0	1
Henry, Indiana, US	18065	Indiana	2020-05-20	2020-03-25	2020-05-18	0	1	28.9752355540732	25.5803980893617	20	26.8571428571429	100.585652414159	126.2184289	Wednesday	47972	56	2	2020-03-30	2020-03-10	2020-06-07	2020-04-08	51	71	-18	42	1	1	0	1	1	1	0	1
Henry, Indiana, US	18065	Indiana	2020-05-21	2020-03-25	2020-05-18	0	1	31.6851496706412	27.1289204416862	18	26.1428571428571	100.585652414159	126.2184289	Thursday	47972	57	3	2020-03-30	2020-03-10	2020-06-07	2020-04-08	52	72	-17	43	1	1	0	1	1	1	0	1
Henry, Indiana, US	18065	Indiana	2020-05-22	2020-03-25	2020-05-18	0	1	31.8936046026849	28.4987671379733	16	25.4285714285714	100.585652414159	126.2184289	Friday	47972	58	4	2020-03-30	2020-03-10	2020-06-07	2020-04-08	53	73	-16	44	1	1	0	1	1	1	0	1
Henry, Indiana, US	18065	Indiana	2020-05-23	2020-03-25	2020-05-18	0	1	32.3105144667723	29.4517039701731	24	25.2857142857143	100.585652414159	126.2184289	Saturday	47972	59	5	2020-03-30	2020-03-10	2020-06-07	2020-04-08	54	74	-15	45	1	1	0	1	1	1	0	1
Henry, Indiana, US	18065	Indiana	2020-05-24	2020-03-25	2020-05-18	0	1	32.518969398816	30.3748615263666	35	23.7142857142857	100.585652414159	126.2184289	Sunday	47972	60	6	2020-03-30	2020-03-10	2020-06-07	2020-04-08	55	75	-14	46	1	1	0	1	1	1	0	1
Henry, Indiana, US	18065	Indiana	2020-05-25	2020-03-25	2020-05-18	0	1	33.1443341949471	31.2980190825601	27	23.5714285714286	100.585652414159	126.2184289	Monday	47972	61	7	2020-03-30	2020-03-10	2020-06-07	2020-04-08	56	76	-13	47	1	1	0	1	1	1	0	1
Henry, Indiana, US	18065	Indiana	2020-05-26	2020-03-25	2020-05-18	0	1	33.5612440590344	32.0127217067099	16	22.2857142857143	100.585652414159	126.2184289	Tuesday	47972	62	8	2020-03-30	2020-03-10	2020-06-07	2020-04-08	57	77	-12	48	1	1	0	1	1	1	0	1
Henry, Indiana, US	18065	Indiana	2020-05-27	2020-03-25	2020-05-18	0	1	35.4373384474277	32.9358792629034	19	22.1428571428571	100.585652414159	126.2184289	Wednesday	47972	63	9	2020-03-30	2020-03-10	2020-06-07	2020-04-08	58	78	-11	49	1	1	0	1	1	1	0	1
Henry, Indiana, US	18065	Indiana	2020-05-28	2020-03-25	2020-05-18	0	1	35.228883515384	33.4421269550095	17	22	100.585652414159	126.2184289	Thursday	47972	64	10	2020-03-30	2020-03-10	2020-06-07	2020-04-08	59	79	-10	50	1	1	0	1	1	1	0	1
Henry, Indiana, US	18065	Indiana	2020-05-29	2020-03-25	2020-05-18	0	1	35.228883515384	33.9185953711093	15	21.8571428571429	100.585652414159	126.2184289	Friday	47972	65	11	2020-03-30	2020-03-10	2020-06-07	2020-04-08	60	80	-9	51	1	1	0	1	1	1	0	1
Henry, Indiana, US	18065	Indiana	2020-05-30	2020-03-25	2020-05-18	0	1	35.8542483115151	34.4248430632154	22	21.5714285714286	100.585652414159	126.2184289	Saturday	47972	66	12	2020-03-30	2020-03-10	2020-06-07	2020-04-08	61	81	-8	52	1	1	0	1	1	1	0	1
Henry, Indiana, US	18065	Indiana	2020-05-31	2020-03-25	2020-05-18	0	1	37.938797631952	35.1991042393777	28	20.5714285714286	100.585652414159	126.2184289	Sunday	47972	67	13	2020-03-30	2020-03-10	2020-06-07	2020-04-08	62	82	-7	53	1	1	0	1	1	1	0	1
Henry, Indiana, US	18065	Indiana	2020-06-01	2020-03-25	2020-05-18	0	1	38.3557074960394	35.9435861395338	19	19.4285714285714	100.585652414159	126.2184289	Monday	47972	68	14	2020-03-30	2020-03-10	2020-06-07	2020-04-08	63	83	-6	54	1	1	0	1	1	1	0	1
Henry, Indiana, US	18065	Indiana	2020-06-02	2020-03-25	2020-05-18	0	1	38.3557074960394	36.6285094876773	20	20	100.585652414159	126.2184289	Tuesday	47972	69	15	2020-03-30	2020-03-10	2020-06-07	2020-04-08	64	84	-5	55	1	1	0	1	1	1	0	1
Henry, Indiana, US	18065	Indiana	2020-06-03	2020-03-25	2020-05-18	0	1	38.3557074960394	37.0454193517647	19	20	100.585652414159	126.2184289	Wednesday	47972	70	16	2020-03-30	2020-03-10	2020-06-07	2020-04-08	65	85	-4	56	1	1	0	1	1	1	0	1
Henry, Indiana, US	18065	Indiana	2020-06-04	2020-03-25	2020-05-18	0	1	38.3557074960394	37.4921084918583	15	19.7142857142857	100.585652414159	126.2184289	Thursday	47972	71	17	2020-03-30	2020-03-10	2020-06-07	2020-04-08	66	86	-3	57	1	1	0	1	1	1	0	1
Henry, Indiana, US	18065	Indiana	2020-06-05	2020-03-25	2020-05-18	0	1	38.5641624280831	37.9685769079582	14	19.5714285714286	100.585652414159	126.2184289	Friday	47972	72	18	2020-03-30	2020-03-10	2020-06-07	2020-04-08	67	87	-2	58	1	1	0	1	1	1	0	1
Henry, Indiana, US	18065	Indiana	2020-06-06	2020-03-25	2020-05-18	0	1	38.7726173601267	38.3854867720456	21	19.4285714285714	100.585652414159	126.2184289	Saturday	47972	73	19	2020-03-30	2020-03-10	2020-06-07	2020-04-08	68	88	-1	59	1	1	0	1	1	1	0	1
Henry, Indiana, US	18065	Indiana	2020-06-07	2020-03-25	2020-05-18	0	1	39.1895272242141	38.5641624280831	25	19	100.585652414159	126.2184289	Sunday	47972	74	20	2020-03-30	2020-03-10	2020-06-07	2020-04-08	69	89	0	60	1	1	0	1	0	1	0	1
Henry, Indiana, US	18065	Indiana	2020-06-08	2020-03-25	2020-05-18	0	1	39.3979821562578	38.7130588081143	21	19.2857142857143	100.585652414159	126.2184289	Monday	47972	75	21	2020-03-30	2020-03-10	2020-06-07	2020-04-08	70	90	1	61	1	1	1	1	0	1	0	1
Henry, Indiana, US	18065	Indiana	2020-06-09	2020-03-25	2020-05-18	0	1	39.6064370883015	38.8917344641517	19	19.1428571428571	100.585652414159	126.2184289	Tuesday	47972	76	22	2020-03-30	2020-03-10	2020-06-07	2020-04-08	71	91	2	62	1	1	1	1	0	1	0	1
Henry, Indiana, US	18065	Indiana	2020-06-10	2020-03-25	2020-05-18	0	1	40.0233469523889	39.1299686722016	20	19.2857142857143	100.585652414159	126.2184289	Wednesday	47972	77	23	2020-03-30	2020-03-10	2020-06-07	2020-04-08	72	92	3	63	1	1	1	1	0	1	0	1
Henry, Indiana, US	18065	Indiana	2020-06-11	2020-03-25	2020-05-18	0	1	41.6909864087384	39.6064370883015	14	19.1428571428571	100.585652414159	126.2184289	Thursday	47972	78	24	2020-03-30	2020-03-10	2020-06-07	2020-04-08	73	93	4	64	1	1	1	1	0	1	0	1
Henry, Indiana, US	18065	Indiana	2020-06-12	2020-03-25	2020-05-18	0	1	41.8994413407821	40.0829055044014	13	19	100.585652414159	126.2184289	Friday	47972	79	25	2020-03-30	2020-03-10	2020-06-07	2020-04-08	74	94	5	65	1	1	1	1	0	1	0	1
Henry, Indiana, US	18065	Indiana	2020-06-13	2020-03-25	2020-05-18	0	1	41.8994413407821	40.529594644495	21	19	100.585652414159	126.2184289	Saturday	47972	80	26	2020-03-30	2020-03-10	2020-06-07	2020-04-08	75	95	6	66	1	1	1	1	0	1	0	1
Henry, Indiana, US	18065	Indiana	2020-06-14	2020-03-25	2020-05-18	0	1	42.3163512048695	40.9762837845886	27	19.2857142857143	100.585652414159	126.2184289	Sunday	47972	81	27	2020-03-30	2020-03-10	2020-06-07	2020-04-08	76	96	7	67	1	1	1	1	0	1	0	1
Henry, Indiana, US	18065	Indiana	2020-06-15	2020-03-25	2020-05-18	0	1	42.5248061369132	41.4229729246823	23	19.5714285714286	100.585652414159	126.2184289	Monday	47972	82	28	2020-03-30	2020-03-10	2020-06-07	2020-04-08	77	97	8	68	1	1	1	1	0	1	0	1
Henry, Indiana, US	18065	Indiana	2020-06-16	2020-03-25	2020-05-18	0	1	42.5248061369132	41.8398827887696	21	19.8571428571429	100.585652414159	126.2184289	Tuesday	47972	83	29	2020-03-30	2020-03-10	2020-06-07	2020-04-08	78	98	9	69	1	1	1	1	0	1	0	1
Henry, Indiana, US	18065	Indiana	2020-06-17	2020-03-25	2020-05-18	0	1	42.5248061369132	42.1972341008445	20	19.8571428571429	100.585652414159	126.2184289	Wednesday	47972	84	30	2020-03-30	2020-03-10	2020-06-07	2020-04-08	79	99	10	70	1	1	1	1	0	1	0	1
Henry, Indiana, US	18065	Indiana	2020-06-18	2020-03-25	2020-05-18	0	1	42.5248061369132	42.3163512048695	20	20.7142857142857	100.585652414159	126.2184289	Thursday	47972	85	31	2020-03-30	2020-03-10	2020-06-07	2020-04-08	80	100	11	71	1	1	1	1	0	1	0	1
Henry, Indiana, US	18065	Indiana	2020-06-19	2020-03-25	2020-05-18	0	1	42.7332610689569	42.4354683088945	17	21.2857142857143	100.585652414159	126.2184289	Friday	47972	86	32	2020-03-30	2020-03-10	2020-06-07	2020-04-08	81	101	12	72	1	1	1	1	0	1	0	1
Henry, Indiana, US	18065	Indiana	2020-06-20	2020-03-25	2020-05-18	0	1	42.9417160010006	42.5843646889257	22	21.4285714285714	100.585652414159	126.2184289	Saturday	47972	87	33	2020-03-30	2020-03-10	2020-06-07	2020-04-08	82	102	13	73	1	1	1	1	0	1	0	1
Henry, Indiana, US	18065	Indiana	2020-06-21	2020-03-25	2020-05-18	0	1	43.5670807971317	42.7630403449631	26	21.2857142857143	100.585652414159	126.2184289	Sunday	47972	88	34	2020-03-30	2020-03-10	2020-06-07	2020-04-08	83	103	14	74	1	1	1	1	0	1	0	1
Henry, Indiana, US	18065	Indiana	2020-06-22	2020-03-25	2020-05-18	0	1	43.7755357291754	42.9417160010006	24	21.4285714285714	100.585652414159	126.2184289	Monday	47972	89	35	2020-03-30	2020-03-10	2020-06-07	2020-04-08	84	104	15	75	1	1	1	1	0	1	0	1
Henry, Indiana, US	18065	Indiana	2020-06-23	2020-03-25	2020-05-18	0	1	43.983990661219	43.1501709330443	19	21.1428571428571	100.585652414159	126.2184289	Tuesday	47972	90	36	2020-03-30	2020-03-10	2020-06-07	2020-04-08	85	105	16	76	1	1	1	1	0	1	0	1
Henry, Indiana, US	18065	Indiana	2020-06-24	2020-03-25	2020-05-18	0	1	43.983990661219	43.358625865088	18	20.8571428571429	100.585652414159	126.2184289	Wednesday	47972	91	37	2020-03-30	2020-03-10	2020-06-07	2020-04-08	86	106	17	77	1	1	1	1	0	1	0	1
Henry, Indiana, US	18065	Indiana	2020-06-25	2020-03-25	2020-05-18	0	1	44.8178103893938	43.6861979011566	18	20.5714285714286	100.585652414159	126.2184289	Thursday	47972	92	38	2020-03-30	2020-03-10	2020-06-07	2020-04-08	87	107	18	78	1	1	1	1	0	1	0	1
Henry, Indiana, US	18065	Indiana	2020-06-26	2020-03-25	2020-05-18	0	1	45.0262653214375	44.0137699372253	16	20.4285714285714	100.585652414159	126.2184289	Friday	47972	93	39	2020-03-30	2020-03-10	2020-06-07	2020-04-08	88	108	19	79	1	1	1	1	0	1	0	1
Henry, Indiana, US	18065	Indiana	2020-06-27	2020-03-25	2020-05-18	0	1	45.0262653214375	44.3115626972877	29	21.4285714285714	100.585652414159	126.2184289	Saturday	47972	94	40	2020-03-30	2020-03-10	2020-06-07	2020-04-08	89	109	20	80	1	1	1	1	0	1	0	1
Henry, Indiana, US	18065	Indiana	2020-06-28	2020-03-25	2020-05-18	0	1	45.8600850496123	44.6391347333564	28	21.7142857142857	100.585652414159	126.2184289	Sunday	47972	95	41	2020-03-30	2020-03-10	2020-06-07	2020-04-08	90	110	21	81	1	1	1	1	0	1	0	1
Henry, Indiana, US	18065	Indiana	2020-06-29	2020-03-25	2020-05-18	0	1	48.3615442341366	45.2942788054937	29	22.4285714285714	100.585652414159	126.2184289	Monday	47972	96	42	2020-03-30	2020-03-10	2020-06-07	2020-04-08	91	111	22	82	1	1	1	1	0	1	0	1
Henry, Indiana, US	18065	Indiana	2020-06-30	2020-03-25	2020-05-18	0	1	48.9869090302677	46.0089814296435	23	23	100.585652414159	126.2184289	Tuesday	47972	97	43	2020-03-30	2020-03-10	2020-06-07	2020-04-08	92	112	23	83	1	1	1	1	0	1	0	1
Henry, Indiana, US	18065	Indiana	2020-07-01	2020-03-25	2020-05-18	0	1	48.9869090302677	46.7236840537933	18	23	100.585652414159	126.2184289	Wednesday	47972	98	44	2020-03-30	2020-03-10	2020-06-07	2020-04-08	93	113	24	84	1	1	1	1	0	1	0	1
Henry, Indiana, US	18065	Indiana	2020-07-02	2020-03-25	2020-05-18	0	1	49.1953639623114	47.3490488499244	17	22.8571428571429	100.585652414159	126.2184289	Thursday	47972	99	45	2020-03-30	2020-03-10	2020-06-07	2020-04-08	94	114	25	85	1	1	1	1	0	1	0	1
Henry, Indiana, US	18065	Indiana	2020-07-03	2020-03-25	2020-05-18	0	1	50.6545484866172	48.1530893020929	23	23.8571428571429	100.585652414159	126.2184289	Friday	47972	100	46	2020-03-30	2020-03-10	2020-06-07	2020-04-08	95	115	26	86	1	1	1	1	0	1	0	1
Henry, Indiana, US	18065	Indiana	2020-07-04	2020-03-25	2020-05-18	0	1	53.7813724672726	49.403818894355	25	23.2857142857143	100.585652414159	126.2184289	Saturday	47972	101	47	2020-03-30	2020-03-10	2020-06-07	2020-04-08	96	116	27	87	1	1	1	1	0	1	0	1
Henry, Indiana, US	18065	Indiana	2020-07-05	2020-03-25	2020-05-18	0	1	54.823647127491	50.6843277626234	32	23.8571428571429	100.585652414159	126.2184289	Sunday	47972	102	48	2020-03-30	2020-03-10	2020-06-07	2020-04-08	97	117	28	88	1	1	1	1	0	1	0	1
Henry, Missouri, US	29083	Missouri	2020-03-01	2020-04-06	2020-05-04	1	0	0	18.7806736237841	25	24	105.398585836494	31.95650758	Sunday	21824	-36	-64	2020-04-11	2020-03-22	2020-05-24	2020-03-25	-41	-21	-84	-24	0	0	0	0	1	0	1	0
Henry, Missouri, US	29083	Missouri	2020-03-02	2020-04-06	2020-05-04	1	0	0	15.8572668804592	16	23	105.398585836494	31.95650758	Monday	21824	-35	-63	2020-04-11	2020-03-22	2020-05-24	2020-03-25	-40	-20	-83	-23	0	0	0	0	1	0	1	0
Henry, Missouri, US	29083	Missouri	2020-03-03	2020-04-06	2020-05-04	1	0	0	12.7566839708722	13	22.4285714285714	105.398585836494	31.95650758	Tuesday	21824	-34	-62	2020-04-11	2020-03-22	2020-05-24	2020-03-25	-39	-19	-82	-22	0	0	0	0	1	0	1	0
Henry, Missouri, US	29083	Missouri	2020-03-04	2020-04-06	2020-05-04	1	0	0	9.56751297815418	13	22.1428571428571	105.398585836494	31.95650758	Wednesday	21824	-33	-61	2020-04-11	2020-03-22	2020-05-24	2020-03-25	-38	-18	-81	-21	0	0	0	0	1	0	1	0
Henry, Missouri, US	29083	Missouri	2020-03-05	2020-04-06	2020-05-04	1	0	0	6.37834198543612	15	20.8571428571429	105.398585836494	31.95650758	Thursday	21824	-32	-60	2020-04-11	2020-03-22	2020-05-24	2020-03-25	-37	-17	-80	-20	0	0	0	0	1	0	1	0
Henry, Missouri, US	29083	Missouri	2020-03-06	2020-04-06	2020-05-04	1	0	0	3.18917099271806	12	18.4285714285714	105.398585836494	31.95650758	Friday	21824	-31	-59	2020-04-11	2020-03-22	2020-05-24	2020-03-25	-36	-16	-79	-19	0	0	0	0	1	0	1	0
Henry, Missouri, US	29083	Missouri	2020-03-07	2020-04-06	2020-05-04	1	0	0	0	22	16.5714285714286	105.398585836494	31.95650758	Saturday	21824	-30	-58	2020-04-11	2020-03-22	2020-05-24	2020-03-25	-35	-15	-78	-18	0	0	0	0	1	0	1	0
Henry, Missouri, US	29083	Missouri	2020-03-08	2020-04-06	2020-05-04	1	0	0	0	32	17.5714285714286	105.398585836494	31.95650758	Sunday	21824	-29	-57	2020-04-11	2020-03-22	2020-05-24	2020-03-25	-34	-14	-77	-17	0	0	0	0	1	0	1	0
Henry, Missouri, US	29083	Missouri	2020-03-09	2020-04-06	2020-05-04	1	0	0	0	21	18.2857142857143	105.398585836494	31.95650758	Monday	21824	-28	-56	2020-04-11	2020-03-22	2020-05-24	2020-03-25	-33	-13	-76	-16	0	0	0	0	1	0	1	0
Henry, Missouri, US	29083	Missouri	2020-03-10	2020-04-06	2020-05-04	1	0	0	0	13	18.2857142857143	105.398585836494	31.95650758	Tuesday	21824	-27	-55	2020-04-11	2020-03-22	2020-05-24	2020-03-25	-32	-12	-75	-15	0	0	0	0	1	0	1	0
Henry, Missouri, US	29083	Missouri	2020-03-11	2020-04-06	2020-05-04	1	0	0	0	15	18.5714285714286	105.398585836494	31.95650758	Wednesday	21824	-26	-54	2020-04-11	2020-03-22	2020-05-24	2020-03-25	-31	-11	-74	-14	0	0	0	0	1	0	1	0
Henry, Missouri, US	29083	Missouri	2020-03-12	2020-04-06	2020-05-04	1	0	0	0	15	18.5714285714286	105.398585836494	31.95650758	Thursday	21824	-25	-53	2020-04-11	2020-03-22	2020-05-24	2020-03-25	-30	-10	-73	-13	0	0	0	0	1	0	1	0
Henry, Missouri, US	29083	Missouri	2020-03-13	2020-04-06	2020-05-04	1	0	0	0	13	18.7142857142857	105.398585836494	31.95650758	Friday	21824	-24	-52	2020-04-11	2020-03-22	2020-05-24	2020-03-25	-29	-9	-72	-12	0	0	0	0	1	0	1	0
Henry, Missouri, US	29083	Missouri	2020-03-14	2020-04-06	2020-05-04	1	0	0.458211143695015	0.0654587348135735	26	19.2857142857143	105.398585836494	31.95650758	Saturday	21824	-23	-51	2020-04-11	2020-03-22	2020-05-24	2020-03-25	-28	-8	-71	-11	0	0	0	0	1	0	1	0
Henry, Missouri, US	29083	Missouri	2020-03-15	2020-04-06	2020-05-04	1	0	0.458211143695015	0.130917469627147	44	21	105.398585836494	31.95650758	Sunday	21824	-22	-50	2020-04-11	2020-03-22	2020-05-24	2020-03-25	-27	-7	-70	-10	0	0	0	0	1	0	1	0
Henry, Missouri, US	29083	Missouri	2020-03-16	2020-04-06	2020-05-04	1	0	0.458211143695015	0.196376204440721	20	20.8571428571429	105.398585836494	31.95650758	Monday	21824	-21	-49	2020-04-11	2020-03-22	2020-05-24	2020-03-25	-26	-6	-69	-9	0	0	0	0	1	0	1	0
Henry, Missouri, US	29083	Missouri	2020-03-17	2020-04-06	2020-05-04	1	0	0.458211143695015	0.261834939254294	21	22	105.398585836494	31.95650758	Tuesday	21824	-20	-48	2020-04-11	2020-03-22	2020-05-24	2020-03-25	-25	-5	-68	-8	0	0	0	0	1	0	1	0
Henry, Missouri, US	29083	Missouri	2020-03-18	2020-04-06	2020-05-04	1	0	0.458211143695015	0.327293674067868	25	23.4285714285714	105.398585836494	31.95650758	Wednesday	21824	-19	-47	2020-04-11	2020-03-22	2020-05-24	2020-03-25	-24	-4	-67	-7	0	0	0	0	1	0	1	0
Henry, Missouri, US	29083	Missouri	2020-03-19	2020-04-06	2020-05-04	1	0	0.458211143695015	0.392752408881441	21	24.2857142857143	105.398585836494	31.95650758	Thursday	21824	-18	-46	2020-04-11	2020-03-22	2020-05-24	2020-03-25	-23	-3	-66	-6	0	0	0	0	1	0	1	0
Henry, Missouri, US	29083	Missouri	2020-03-20	2020-04-06	2020-05-04	1	0	0.458211143695015	0.458211143695015	16	24.7142857142857	105.398585836494	31.95650758	Friday	21824	-17	-45	2020-04-11	2020-03-22	2020-05-24	2020-03-25	-22	-2	-65	-5	0	0	0	0	1	0	1	0
Henry, Missouri, US	29083	Missouri	2020-03-21	2020-04-06	2020-05-04	1	0	0.458211143695015	0.458211143695015	41	26.8571428571429	105.398585836494	31.95650758	Saturday	21824	-16	-44	2020-04-11	2020-03-22	2020-05-24	2020-03-25	-21	-1	-64	-4	0	0	0	0	1	0	1	0
Henry, Missouri, US	29083	Missouri	2020-03-22	2020-04-06	2020-05-04	1	0	0.458211143695015	0.458211143695015	59	29	105.398585836494	31.95650758	Sunday	21824	-15	-43	2020-04-11	2020-03-22	2020-05-24	2020-03-25	-20	0	-63	-3	0	0	0	0	1	0	1	0
Henry, Missouri, US	29083	Missouri	2020-03-23	2020-04-06	2020-05-04	1	0	0.458211143695015	0.458211143695015	39	31.7142857142857	105.398585836494	31.95650758	Monday	21824	-14	-42	2020-04-11	2020-03-22	2020-05-24	2020-03-25	-19	1	-62	-2	0	1	0	0	1	0	1	1
Henry, Missouri, US	29083	Missouri	2020-03-24	2020-04-06	2020-05-04	1	0	0.458211143695015	0.458211143695015	42	34.7142857142857	105.398585836494	31.95650758	Tuesday	21824	-13	-41	2020-04-11	2020-03-22	2020-05-24	2020-03-25	-18	2	-61	-1	0	1	0	0	1	0	1	1
Henry, Missouri, US	29083	Missouri	2020-03-25	2020-04-06	2020-05-04	1	0	0.458211143695015	0.458211143695015	29	35.2857142857143	105.398585836494	31.95650758	Wednesday	21824	-12	-40	2020-04-11	2020-03-22	2020-05-24	2020-03-25	-17	3	-60	0	0	1	0	0	1	0	0	1
Henry, Missouri, US	29083	Missouri	2020-03-26	2020-04-06	2020-05-04	1	0	0.458211143695015	0.458211143695015	28	36.2857142857143	105.398585836494	31.95650758	Thursday	21824	-11	-39	2020-04-11	2020-03-22	2020-05-24	2020-03-25	-16	4	-59	1	0	1	0	1	1	0	0	1
Henry, Missouri, US	29083	Missouri	2020-03-27	2020-04-06	2020-05-04	1	0	0.458211143695015	0.458211143695015	27	37.8571428571429	105.398585836494	31.95650758	Friday	21824	-10	-38	2020-04-11	2020-03-22	2020-05-24	2020-03-25	-15	5	-58	2	0	1	0	1	1	0	0	1
Henry, Missouri, US	29083	Missouri	2020-03-28	2020-04-06	2020-05-04	1	0	0.458211143695015	0.458211143695015	35	37	105.398585836494	31.95650758	Saturday	21824	-9	-37	2020-04-11	2020-03-22	2020-05-24	2020-03-25	-14	6	-57	3	0	1	0	1	1	0	0	1
Henry, Missouri, US	29083	Missouri	2020-03-29	2020-04-06	2020-05-04	1	0	0.458211143695015	0.458211143695015	51	35.8571428571429	105.398585836494	31.95650758	Sunday	21824	-8	-36	2020-04-11	2020-03-22	2020-05-24	2020-03-25	-13	7	-56	4	0	1	0	1	1	0	0	1
Henry, Missouri, US	29083	Missouri	2020-03-30	2020-04-06	2020-05-04	1	0	0.458211143695015	0.458211143695015	23	33.5714285714286	105.398585836494	31.95650758	Monday	21824	-7	-35	2020-04-11	2020-03-22	2020-05-24	2020-03-25	-12	8	-55	5	0	1	0	1	1	0	0	1
Henry, Missouri, US	29083	Missouri	2020-03-31	2020-04-06	2020-05-04	1	0	0.458211143695015	0.458211143695015	15	29.7142857142857	105.398585836494	31.95650758	Tuesday	21824	-6	-34	2020-04-11	2020-03-22	2020-05-24	2020-03-25	-11	9	-54	6	0	1	0	1	1	0	0	1
Henry, Missouri, US	29083	Missouri	2020-04-01	2020-04-06	2020-05-04	1	0	0.458211143695015	0.458211143695015	23	28.8571428571429	105.398585836494	31.95650758	Wednesday	21824	-5	-33	2020-04-11	2020-03-22	2020-05-24	2020-03-25	-10	10	-53	7	0	1	0	1	1	0	0	1
Henry, Missouri, US	29083	Missouri	2020-04-02	2020-04-06	2020-05-04	1	0	0.458211143695015	0.458211143695015	31	29.2857142857143	105.398585836494	31.95650758	Thursday	21824	-4	-32	2020-04-11	2020-03-22	2020-05-24	2020-03-25	-9	11	-52	8	0	1	0	1	1	0	0	1
Henry, Missouri, US	29083	Missouri	2020-04-03	2020-04-06	2020-05-04	1	0	0.458211143695015	0.458211143695015	27	29.2857142857143	105.398585836494	31.95650758	Friday	21824	-3	-31	2020-04-11	2020-03-22	2020-05-24	2020-03-25	-8	12	-51	9	0	1	0	1	1	0	0	1
Henry, Missouri, US	29083	Missouri	2020-04-04	2020-04-06	2020-05-04	1	0	0.458211143695015	0.458211143695015	43	30.4285714285714	105.398585836494	31.95650758	Saturday	21824	-2	-30	2020-04-11	2020-03-22	2020-05-24	2020-03-25	-7	13	-50	10	0	1	0	1	1	0	0	1
Henry, Missouri, US	29083	Missouri	2020-04-05	2020-04-06	2020-05-04	1	0	0.458211143695015	0.458211143695015	53	30.7142857142857	105.398585836494	31.95650758	Sunday	21824	-1	-29	2020-04-11	2020-03-22	2020-05-24	2020-03-25	-6	14	-49	11	0	1	0	1	1	0	0	1
Henry, Missouri, US	29083	Missouri	2020-04-06	2020-04-06	2020-05-04	1	0	0.916422287390029	0.523669878508588	30	31.7142857142857	105.398585836494	31.95650758	Monday	21824	0	-28	2020-04-11	2020-03-22	2020-05-24	2020-03-25	-5	15	-48	12	0	1	0	1	1	0	0	1
Henry, Missouri, US	29083	Missouri	2020-04-07	2020-04-06	2020-05-04	1	1	0.916422287390029	0.589128613322162	23	32.8571428571429	105.398585836494	31.95650758	Tuesday	21824	1	-27	2020-04-11	2020-03-22	2020-05-24	2020-03-25	-4	16	-47	13	0	1	0	1	1	0	0	1
Henry, Missouri, US	29083	Missouri	2020-04-08	2020-04-06	2020-05-04	1	1	0.916422287390029	0.654587348135735	18	32.1428571428571	105.398585836494	31.95650758	Wednesday	21824	2	-26	2020-04-11	2020-03-22	2020-05-24	2020-03-25	-3	17	-46	14	0	1	0	1	1	0	0	1
Henry, Missouri, US	29083	Missouri	2020-04-09	2020-04-06	2020-05-04	1	1	0.916422287390029	0.720046082949309	19	30.4285714285714	105.398585836494	31.95650758	Thursday	21824	3	-25	2020-04-11	2020-03-22	2020-05-24	2020-03-25	-2	18	-45	15	0	1	0	1	1	0	0	1
Henry, Missouri, US	29083	Missouri	2020-04-10	2020-04-06	2020-05-04	1	1	0.916422287390029	0.785504817762882	19	29.2857142857143	105.398585836494	31.95650758	Friday	21824	4	-24	2020-04-11	2020-03-22	2020-05-24	2020-03-25	-1	19	-44	16	0	1	0	1	1	0	0	1
Henry, Missouri, US	29083	Missouri	2020-04-11	2020-04-06	2020-05-04	1	1	1.83284457478006	0.981881022203603	32	27.7142857142857	105.398585836494	31.95650758	Saturday	21824	5	-23	2020-04-11	2020-03-22	2020-05-24	2020-03-25	0	20	-43	17	0	1	0	1	1	0	0	1
Henry, Missouri, US	29083	Missouri	2020-04-12	2020-04-06	2020-05-04	1	1	1.83284457478006	1.17825722664432	59	28.5714285714286	105.398585836494	31.95650758	Sunday	21824	6	-22	2020-04-11	2020-03-22	2020-05-24	2020-03-25	1	21	-42	18	1	1	0	1	1	1	0	1
Henry, Missouri, US	29083	Missouri	2020-04-13	2020-04-06	2020-05-04	1	1	1.83284457478006	1.30917469627147	24	27.7142857142857	105.398585836494	31.95650758	Monday	21824	7	-21	2020-04-11	2020-03-22	2020-05-24	2020-03-25	2	22	-41	19	1	1	0	1	1	1	0	1
Henry, Missouri, US	29083	Missouri	2020-04-14	2020-04-06	2020-05-04	1	1	2.29105571847507	1.50555090071219	31	28.8571428571429	105.398585836494	31.95650758	Tuesday	21824	8	-20	2020-04-11	2020-03-22	2020-05-24	2020-03-25	3	23	-40	20	1	1	0	1	1	1	0	1
Henry, Missouri, US	29083	Missouri	2020-04-15	2020-04-06	2020-05-04	1	1	2.29105571847507	1.70192710515291	20	29.1428571428571	105.398585836494	31.95650758	Wednesday	21824	9	-19	2020-04-11	2020-03-22	2020-05-24	2020-03-25	4	24	-39	21	1	1	0	1	1	1	0	1
Henry, Missouri, US	29083	Missouri	2020-04-16	2020-04-06	2020-05-04	1	1	2.74926686217009	1.96376204440721	25	30	105.398585836494	31.95650758	Thursday	21824	10	-18	2020-04-11	2020-03-22	2020-05-24	2020-03-25	5	25	-38	22	1	1	0	1	1	1	0	1
Henry, Missouri, US	29083	Missouri	2020-04-17	2020-04-06	2020-05-04	1	1	2.74926686217009	2.2255969836615	20	30.1428571428571	105.398585836494	31.95650758	Friday	21824	11	-17	2020-04-11	2020-03-22	2020-05-24	2020-03-25	6	26	-37	23	1	1	0	1	1	1	0	1
Henry, Missouri, US	29083	Missouri	2020-04-18	2020-04-06	2020-05-04	1	1	2.74926686217009	2.35651445328865	26	29.2857142857143	105.398585836494	31.95650758	Saturday	21824	12	-16	2020-04-11	2020-03-22	2020-05-24	2020-03-25	7	27	-36	24	1	1	0	1	1	1	0	1
Henry, Missouri, US	29083	Missouri	2020-04-19	2020-04-06	2020-05-04	1	1	2.74926686217009	2.48743192291579	42	26.8571428571429	105.398585836494	31.95650758	Sunday	21824	13	-15	2020-04-11	2020-03-22	2020-05-24	2020-03-25	8	28	-35	25	1	1	0	1	1	1	0	1
Henry, Missouri, US	29083	Missouri	2020-04-20	2020-04-06	2020-05-04	1	1	2.74926686217009	2.61834939254294	25	27	105.398585836494	31.95650758	Monday	21824	14	-14	2020-04-11	2020-03-22	2020-05-24	2020-03-25	9	29	-34	26	1	1	0	1	1	1	0	1
Henry, Missouri, US	29083	Missouri	2020-04-21	2020-04-06	2020-05-04	1	1	2.74926686217009	2.68380812735651	16	24.8571428571429	105.398585836494	31.95650758	Tuesday	21824	15	-13	2020-04-11	2020-03-22	2020-05-24	2020-03-25	10	30	-33	27	1	1	0	1	1	1	0	1
Henry, Missouri, US	29083	Missouri	2020-04-22	2020-04-06	2020-05-04	1	1	2.74926686217009	2.74926686217009	23	25.2857142857143	105.398585836494	31.95650758	Wednesday	21824	16	-12	2020-04-11	2020-03-22	2020-05-24	2020-03-25	11	31	-32	28	1	1	0	1	1	1	0	1
Henry, Missouri, US	29083	Missouri	2020-04-23	2020-04-06	2020-05-04	1	1	2.74926686217009	2.74926686217009	16	24	105.398585836494	31.95650758	Thursday	21824	17	-11	2020-04-11	2020-03-22	2020-05-24	2020-03-25	12	32	-31	29	1	1	0	1	1	1	0	1
Henry, Missouri, US	29083	Missouri	2020-04-24	2020-04-06	2020-05-04	1	1	2.74926686217009	2.74926686217009	18	23.7142857142857	105.398585836494	31.95650758	Friday	21824	18	-10	2020-04-11	2020-03-22	2020-05-24	2020-03-25	13	33	-30	30	1	1	0	1	1	1	0	1
Henry, Missouri, US	29083	Missouri	2020-04-25	2020-04-06	2020-05-04	1	1	2.74926686217009	2.74926686217009	27	23.8571428571429	105.398585836494	31.95650758	Saturday	21824	19	-9	2020-04-11	2020-03-22	2020-05-24	2020-03-25	14	34	-29	31	1	1	0	1	1	1	0	1
Henry, Missouri, US	29083	Missouri	2020-04-26	2020-04-06	2020-05-04	1	1	3.66568914956012	2.88018433179724	28	21.8571428571429	105.398585836494	31.95650758	Sunday	21824	20	-8	2020-04-11	2020-03-22	2020-05-24	2020-03-25	15	35	-28	32	1	1	0	1	1	1	0	1
Henry, Missouri, US	29083	Missouri	2020-04-27	2020-04-06	2020-05-04	1	1	3.66568914956012	3.01110180142438	24	21.7142857142857	105.398585836494	31.95650758	Monday	21824	21	-7	2020-04-11	2020-03-22	2020-05-24	2020-03-25	16	36	-27	33	1	1	0	1	1	1	0	1
Henry, Missouri, US	29083	Missouri	2020-04-28	2020-04-06	2020-05-04	1	1	3.66568914956012	3.14201927105153	24	22.8571428571429	105.398585836494	31.95650758	Tuesday	21824	22	-6	2020-04-11	2020-03-22	2020-05-24	2020-03-25	17	37	-26	34	1	1	0	1	1	1	0	1
Henry, Missouri, US	29083	Missouri	2020-04-29	2020-04-06	2020-05-04	1	1	3.66568914956012	3.27293674067868	21	22.5714285714286	105.398585836494	31.95650758	Wednesday	21824	23	-5	2020-04-11	2020-03-22	2020-05-24	2020-03-25	18	38	-25	35	1	1	0	1	1	1	0	1
Henry, Missouri, US	29083	Missouri	2020-04-30	2020-04-06	2020-05-04	1	1	3.66568914956012	3.40385421030582	15	22.4285714285714	105.398585836494	31.95650758	Thursday	21824	24	-4	2020-04-11	2020-03-22	2020-05-24	2020-03-25	19	39	-24	36	1	1	0	1	1	1	0	1
Henry, Missouri, US	29083	Missouri	2020-05-01	2020-04-06	2020-05-04	1	1	3.66568914956012	3.53477167993297	12	21.5714285714286	105.398585836494	31.95650758	Friday	21824	25	-3	2020-04-11	2020-03-22	2020-05-24	2020-03-25	20	40	-23	37	1	1	0	1	1	1	0	1
Henry, Missouri, US	29083	Missouri	2020-05-02	2020-04-06	2020-05-04	1	1	3.2074780058651	3.60023041474654	22	20.8571428571429	105.398585836494	31.95650758	Saturday	21824	26	-2	2020-04-11	2020-03-22	2020-05-24	2020-03-25	21	41	-22	38	1	1	0	1	1	1	0	1
Henry, Missouri, US	29083	Missouri	2020-05-03	2020-04-06	2020-05-04	1	1	3.2074780058651	3.53477167993297	39	22.4285714285714	105.398585836494	31.95650758	Sunday	21824	27	-1	2020-04-11	2020-03-22	2020-05-24	2020-03-25	22	42	-21	39	1	1	0	1	1	1	0	1
Henry, Missouri, US	29083	Missouri	2020-05-04	2020-04-06	2020-05-04	0	1	3.2074780058651	3.4693129451194	19	21.7142857142857	105.398585836494	31.95650758	Monday	21824	28	0	2020-04-11	2020-03-22	2020-05-24	2020-03-25	23	43	-20	40	1	1	0	1	1	1	0	1
Henry, Missouri, US	29083	Missouri	2020-05-05	2020-04-06	2020-05-04	0	1	3.66568914956012	3.4693129451194	13	20.1428571428571	105.398585836494	31.95650758	Tuesday	21824	29	1	2020-04-11	2020-03-22	2020-05-24	2020-03-25	24	44	-19	41	1	1	0	1	1	1	0	1
Henry, Missouri, US	29083	Missouri	2020-05-06	2020-04-06	2020-05-04	0	1	3.66568914956012	3.4693129451194	15	19.2857142857143	105.398585836494	31.95650758	Wednesday	21824	30	2	2020-04-11	2020-03-22	2020-05-24	2020-03-25	25	45	-18	42	1	1	0	1	1	1	0	1
Henry, Missouri, US	29083	Missouri	2020-05-07	2020-04-06	2020-05-04	0	1	3.66568914956012	3.4693129451194	15	19.2857142857143	105.398585836494	31.95650758	Thursday	21824	31	3	2020-04-11	2020-03-22	2020-05-24	2020-03-25	26	46	-17	43	1	1	0	1	1	1	0	1
Henry, Missouri, US	29083	Missouri	2020-05-08	2020-04-06	2020-05-04	0	1	4.12390029325513	3.53477167993297	17	20	105.398585836494	31.95650758	Friday	21824	32	4	2020-04-11	2020-03-22	2020-05-24	2020-03-25	27	47	-16	44	1	1	0	1	1	1	0	1
Henry, Missouri, US	29083	Missouri	2020-05-09	2020-04-06	2020-05-04	0	1	4.12390029325513	3.66568914956012	21	19.8571428571429	105.398585836494	31.95650758	Saturday	21824	33	5	2020-04-11	2020-03-22	2020-05-24	2020-03-25	28	48	-15	45	1	1	0	1	1	1	0	1
Henry, Missouri, US	29083	Missouri	2020-05-10	2020-04-06	2020-05-04	0	1	4.12390029325513	3.79660661918726	35	19.2857142857143	105.398585836494	31.95650758	Sunday	21824	34	6	2020-04-11	2020-03-22	2020-05-24	2020-03-25	29	49	-14	46	1	1	0	1	1	1	0	1
Henry, Missouri, US	29083	Missouri	2020-05-11	2020-04-06	2020-05-04	0	1	4.12390029325513	3.92752408881441	24	20	105.398585836494	31.95650758	Monday	21824	35	7	2020-04-11	2020-03-22	2020-05-24	2020-03-25	30	50	-13	47	1	1	0	1	1	1	0	1
Henry, Missouri, US	29083	Missouri	2020-05-12	2020-04-06	2020-05-04	0	1	4.12390029325513	3.99298282362798	21	21.1428571428571	105.398585836494	31.95650758	Tuesday	21824	36	8	2020-04-11	2020-03-22	2020-05-24	2020-03-25	31	51	-12	48	1	1	0	1	1	1	0	1
Henry, Missouri, US	29083	Missouri	2020-05-13	2020-04-06	2020-05-04	0	1	4.12390029325513	4.05844155844156	23	22.2857142857143	105.398585836494	31.95650758	Wednesday	21824	37	9	2020-04-11	2020-03-22	2020-05-24	2020-03-25	32	52	-11	49	1	1	0	1	1	1	0	1
Henry, Missouri, US	29083	Missouri	2020-05-14	2020-04-06	2020-05-04	0	1	4.12390029325513	4.12390029325513	16	22.4285714285714	105.398585836494	31.95650758	Thursday	21824	38	10	2020-04-11	2020-03-22	2020-05-24	2020-03-25	33	53	-10	50	1	1	0	1	1	1	0	1
Henry, Missouri, US	29083	Missouri	2020-05-15	2020-04-06	2020-05-04	0	1	4.12390029325513	4.12390029325513	17	22.4285714285714	105.398585836494	31.95650758	Friday	21824	39	11	2020-04-11	2020-03-22	2020-05-24	2020-03-25	34	54	-9	51	1	1	0	1	1	1	0	1
Henry, Missouri, US	29083	Missouri	2020-05-16	2020-04-06	2020-05-04	0	1	4.12390029325513	4.12390029325513	21	22.4285714285714	105.398585836494	31.95650758	Saturday	21824	40	12	2020-04-11	2020-03-22	2020-05-24	2020-03-25	35	55	-8	52	1	1	0	1	1	1	0	1
Henry, Missouri, US	29083	Missouri	2020-05-17	2020-04-06	2020-05-04	0	1	4.12390029325513	4.12390029325513	32	22	105.398585836494	31.95650758	Sunday	21824	41	13	2020-04-11	2020-03-22	2020-05-24	2020-03-25	36	56	-7	53	1	1	0	1	1	1	0	1
Henry, Missouri, US	29083	Missouri	2020-05-18	2020-04-06	2020-05-04	0	1	4.12390029325513	4.12390029325513	20	21.4285714285714	105.398585836494	31.95650758	Monday	21824	42	14	2020-04-11	2020-03-22	2020-05-24	2020-03-25	37	57	-6	54	1	1	0	1	1	1	0	1
Henry, Missouri, US	29083	Missouri	2020-05-19	2020-04-06	2020-05-04	0	1	4.12390029325513	4.12390029325513	20	21.2857142857143	105.398585836494	31.95650758	Tuesday	21824	43	15	2020-04-11	2020-03-22	2020-05-24	2020-03-25	38	58	-5	55	1	1	0	1	1	1	0	1
Henry, Missouri, US	29083	Missouri	2020-05-20	2020-04-06	2020-05-04	0	1	4.12390029325513	4.12390029325513	17	20.4285714285714	105.398585836494	31.95650758	Wednesday	21824	44	16	2020-04-11	2020-03-22	2020-05-24	2020-03-25	39	59	-4	56	1	1	0	1	1	1	0	1
Henry, Missouri, US	29083	Missouri	2020-05-21	2020-04-06	2020-05-04	0	1	4.12390029325513	4.12390029325513	16	20.4285714285714	105.398585836494	31.95650758	Thursday	21824	45	17	2020-04-11	2020-03-22	2020-05-24	2020-03-25	40	60	-3	57	1	1	0	1	1	1	0	1
Henry, Missouri, US	29083	Missouri	2020-05-22	2020-04-06	2020-05-04	0	1	4.12390029325513	4.12390029325513	16	20.2857142857143	105.398585836494	31.95650758	Friday	21824	46	18	2020-04-11	2020-03-22	2020-05-24	2020-03-25	41	61	-2	58	1	1	0	1	1	1	0	1
Henry, Missouri, US	29083	Missouri	2020-05-23	2020-04-06	2020-05-04	0	1	4.12390029325513	4.12390029325513	20	20.1428571428571	105.398585836494	31.95650758	Saturday	21824	47	19	2020-04-11	2020-03-22	2020-05-24	2020-03-25	42	62	-1	59	1	1	0	1	1	1	0	1
Henry, Missouri, US	29083	Missouri	2020-05-24	2020-04-06	2020-05-04	0	1	4.58211143695015	4.18935902806871	34	20.4285714285714	105.398585836494	31.95650758	Sunday	21824	48	20	2020-04-11	2020-03-22	2020-05-24	2020-03-25	43	63	0	60	1	1	0	1	0	1	0	1
Henry, Missouri, US	29083	Missouri	2020-05-25	2020-04-06	2020-05-04	0	1	4.58211143695015	4.25481776288228	36	22.7142857142857	105.398585836494	31.95650758	Monday	21824	49	21	2020-04-11	2020-03-22	2020-05-24	2020-03-25	44	64	1	61	1	1	1	1	0	1	0	1
Henry, Missouri, US	29083	Missouri	2020-05-26	2020-04-06	2020-05-04	0	1	4.58211143695015	4.32027649769585	15	22	105.398585836494	31.95650758	Tuesday	21824	50	22	2020-04-11	2020-03-22	2020-05-24	2020-03-25	45	65	2	62	1	1	1	1	0	1	0	1
Henry, Missouri, US	29083	Missouri	2020-05-27	2020-04-06	2020-05-04	0	1	4.58211143695015	4.38573523250943	19	22.2857142857143	105.398585836494	31.95650758	Wednesday	21824	51	23	2020-04-11	2020-03-22	2020-05-24	2020-03-25	46	66	3	63	1	1	1	1	0	1	0	1
Henry, Missouri, US	29083	Missouri	2020-05-28	2020-04-06	2020-05-04	0	1	4.58211143695015	4.451193967323	20	22.8571428571429	105.398585836494	31.95650758	Thursday	21824	52	24	2020-04-11	2020-03-22	2020-05-24	2020-03-25	47	67	4	64	1	1	1	1	0	1	0	1
Henry, Missouri, US	29083	Missouri	2020-05-29	2020-04-06	2020-05-04	0	1	5.04032258064516	4.58211143695015	14	22.5714285714286	105.398585836494	31.95650758	Friday	21824	53	25	2020-04-11	2020-03-22	2020-05-24	2020-03-25	48	68	5	65	1	1	1	1	0	1	0	1
Henry, Missouri, US	29083	Missouri	2020-05-30	2020-04-06	2020-05-04	0	1	5.49853372434018	4.77848764139087	21	22.7142857142857	105.398585836494	31.95650758	Saturday	21824	54	26	2020-04-11	2020-03-22	2020-05-24	2020-03-25	49	69	6	66	1	1	1	1	0	1	0	1
Henry, Missouri, US	29083	Missouri	2020-05-31	2020-04-06	2020-05-04	0	1	5.49853372434018	4.90940511101801	33	22.5714285714286	105.398585836494	31.95650758	Sunday	21824	55	27	2020-04-11	2020-03-22	2020-05-24	2020-03-25	50	70	7	67	1	1	1	1	0	1	0	1
Henry, Missouri, US	29083	Missouri	2020-06-01	2020-04-06	2020-05-04	0	1	5.49853372434018	5.04032258064516	12	19.1428571428571	105.398585836494	31.95650758	Monday	21824	56	28	2020-04-11	2020-03-22	2020-05-24	2020-03-25	51	71	8	68	1	1	1	1	0	1	0	1
Henry, Missouri, US	29083	Missouri	2020-06-02	2020-04-06	2020-05-04	0	1	5.49853372434018	5.17124005027231	12	18.7142857142857	105.398585836494	31.95650758	Tuesday	21824	57	29	2020-04-11	2020-03-22	2020-05-24	2020-03-25	52	72	9	69	1	1	1	1	0	1	0	1
Henry, Missouri, US	29083	Missouri	2020-06-03	2020-04-06	2020-05-04	0	1	5.49853372434018	5.30215751989946	16	18.2857142857143	105.398585836494	31.95650758	Wednesday	21824	58	30	2020-04-11	2020-03-22	2020-05-24	2020-03-25	53	73	10	70	1	1	1	1	0	1	0	1
Henry, Missouri, US	29083	Missouri	2020-06-04	2020-04-06	2020-05-04	0	1	5.49853372434018	5.4330749895266	13	17.2857142857143	105.398585836494	31.95650758	Thursday	21824	59	31	2020-04-11	2020-03-22	2020-05-24	2020-03-25	54	74	11	71	1	1	1	1	0	1	0	1
Henry, Missouri, US	29083	Missouri	2020-06-05	2020-04-06	2020-05-04	0	1	5.49853372434018	5.49853372434018	12	17	105.398585836494	31.95650758	Friday	21824	60	32	2020-04-11	2020-03-22	2020-05-24	2020-03-25	55	75	12	72	1	1	1	1	0	1	0	1
Henry, Missouri, US	29083	Missouri	2020-06-06	2020-04-06	2020-05-04	0	1	5.49853372434018	5.49853372434018	22	17.1428571428571	105.398585836494	31.95650758	Saturday	21824	61	33	2020-04-11	2020-03-22	2020-05-24	2020-03-25	56	76	13	73	1	1	1	1	0	1	0	1
Henry, Missouri, US	29083	Missouri	2020-06-07	2020-04-06	2020-05-04	0	1	5.49853372434018	5.49853372434018	31	16.8571428571429	105.398585836494	31.95650758	Sunday	21824	62	34	2020-04-11	2020-03-22	2020-05-24	2020-03-25	57	77	14	74	1	1	1	1	0	1	0	1
Henry, Missouri, US	29083	Missouri	2020-06-08	2020-04-06	2020-05-04	0	1	5.49853372434018	5.49853372434018	14	17.1428571428571	105.398585836494	31.95650758	Monday	21824	63	35	2020-04-11	2020-03-22	2020-05-24	2020-03-25	58	78	15	75	1	1	1	1	0	1	0	1
Henry, Missouri, US	29083	Missouri	2020-06-09	2020-04-06	2020-05-04	0	1	5.49853372434018	5.49853372434018	17	17.8571428571429	105.398585836494	31.95650758	Tuesday	21824	64	36	2020-04-11	2020-03-22	2020-05-24	2020-03-25	59	79	16	76	1	1	1	1	0	1	0	1
Henry, Missouri, US	29083	Missouri	2020-06-10	2020-04-06	2020-05-04	0	1	6.87316715542522	5.6949099287809	11	17.1428571428571	105.398585836494	31.95650758	Wednesday	21824	65	37	2020-04-11	2020-03-22	2020-05-24	2020-03-25	60	80	17	77	1	1	1	1	0	1	0	1
Henry, Missouri, US	29083	Missouri	2020-06-11	2020-04-06	2020-05-04	0	1	6.87316715542522	5.89128613322162	9	16.5714285714286	105.398585836494	31.95650758	Thursday	21824	66	38	2020-04-11	2020-03-22	2020-05-24	2020-03-25	61	81	18	78	1	1	1	1	0	1	0	1
Henry, Missouri, US	29083	Missouri	2020-06-12	2020-04-06	2020-05-04	0	1	7.33137829912023	6.15312107247591	12	16.5714285714286	105.398585836494	31.95650758	Friday	21824	67	39	2020-04-11	2020-03-22	2020-05-24	2020-03-25	62	82	19	79	1	1	1	1	0	1	0	1
Henry, Missouri, US	29083	Missouri	2020-06-13	2020-04-06	2020-05-04	0	1	7.33137829912023	6.41495601173021	19	16.1428571428571	105.398585836494	31.95650758	Saturday	21824	68	40	2020-04-11	2020-03-22	2020-05-24	2020-03-25	63	83	20	80	1	1	1	1	0	1	0	1
Henry, Missouri, US	29083	Missouri	2020-06-14	2020-04-06	2020-05-04	0	1	7.33137829912023	6.6767909509845	27	15.5714285714286	105.398585836494	31.95650758	Sunday	21824	69	41	2020-04-11	2020-03-22	2020-05-24	2020-03-25	64	84	21	81	1	1	1	1	0	1	0	1
Henry, Missouri, US	29083	Missouri	2020-06-15	2020-04-06	2020-05-04	0	1	7.33137829912023	6.93862589023879	20	16.4285714285714	105.398585836494	31.95650758	Monday	21824	70	42	2020-04-11	2020-03-22	2020-05-24	2020-03-25	65	85	22	82	1	1	1	1	0	1	0	1
Henry, Missouri, US	29083	Missouri	2020-06-16	2020-04-06	2020-05-04	0	1	7.78958944281525	7.26591956430666	16	16.2857142857143	105.398585836494	31.95650758	Tuesday	21824	71	43	2020-04-11	2020-03-22	2020-05-24	2020-03-25	66	86	23	83	1	1	1	1	0	1	0	1
Henry, Missouri, US	29083	Missouri	2020-06-17	2020-04-06	2020-05-04	0	1	8.24780058651026	7.46229576874738	14	16.7142857142857	105.398585836494	31.95650758	Wednesday	21824	72	44	2020-04-11	2020-03-22	2020-05-24	2020-03-25	67	87	24	84	1	1	1	1	0	1	0	1
Henry, Missouri, US	29083	Missouri	2020-06-18	2020-04-06	2020-05-04	0	1	7.78958944281525	7.59321323837453	14	17.4285714285714	105.398585836494	31.95650758	Thursday	21824	73	45	2020-04-11	2020-03-22	2020-05-24	2020-03-25	68	88	25	85	1	1	1	1	0	1	0	1
Henry, Missouri, US	29083	Missouri	2020-06-19	2020-04-06	2020-05-04	0	1	7.78958944281525	7.6586719731881	14	17.7142857142857	105.398585836494	31.95650758	Friday	21824	74	46	2020-04-11	2020-03-22	2020-05-24	2020-03-25	69	89	26	86	1	1	1	1	0	1	0	1
Henry, Missouri, US	29083	Missouri	2020-06-20	2020-04-06	2020-05-04	0	1	7.78958944281525	7.72413070800168	22	18.1428571428571	105.398585836494	31.95650758	Saturday	21824	75	47	2020-04-11	2020-03-22	2020-05-24	2020-03-25	70	90	27	87	1	1	1	1	0	1	0	1
Henry, Missouri, US	29083	Missouri	2020-06-21	2020-04-06	2020-05-04	0	1	7.78958944281525	7.78958944281525	24	17.7142857142857	105.398585836494	31.95650758	Sunday	21824	76	48	2020-04-11	2020-03-22	2020-05-24	2020-03-25	71	91	28	88	1	1	1	1	0	1	0	1
Henry, Missouri, US	29083	Missouri	2020-06-22	2020-04-06	2020-05-04	0	1	7.78958944281525	7.85504817762882	16	17.1428571428571	105.398585836494	31.95650758	Monday	21824	77	49	2020-04-11	2020-03-22	2020-05-24	2020-03-25	72	92	29	89	1	1	1	1	0	1	0	1
Henry, Missouri, US	29083	Missouri	2020-06-23	2020-04-06	2020-05-04	0	1	7.78958944281525	7.85504817762882	14	16.8571428571429	105.398585836494	31.95650758	Tuesday	21824	78	50	2020-04-11	2020-03-22	2020-05-24	2020-03-25	73	93	30	90	1	1	1	1	0	1	0	1
Henry, Missouri, US	29083	Missouri	2020-06-24	2020-04-06	2020-05-04	0	1	7.78958944281525	7.78958944281525	12	16.5714285714286	105.398585836494	31.95650758	Wednesday	21824	79	51	2020-04-11	2020-03-22	2020-05-24	2020-03-25	74	94	31	91	1	1	1	1	0	1	0	1
Henry, Missouri, US	29083	Missouri	2020-06-25	2020-04-06	2020-05-04	0	1	8.70601173020528	7.9205069124424	12	16.2857142857143	105.398585836494	31.95650758	Thursday	21824	80	52	2020-04-11	2020-03-22	2020-05-24	2020-03-25	75	95	32	92	1	1	1	1	0	1	0	1
Henry, Missouri, US	29083	Missouri	2020-06-26	2020-04-06	2020-05-04	0	1	8.70601173020528	8.05142438206954	12	16	105.398585836494	31.95650758	Friday	21824	81	53	2020-04-11	2020-03-22	2020-05-24	2020-03-25	76	96	33	93	1	1	1	1	0	1	0	1
Henry, Missouri, US	29083	Missouri	2020-06-27	2020-04-06	2020-05-04	0	1	8.70601173020528	8.18234185169669	22	16	105.398585836494	31.95650758	Saturday	21824	82	54	2020-04-11	2020-03-22	2020-05-24	2020-03-25	77	97	34	94	1	1	1	1	0	1	0	1
Henry, Missouri, US	29083	Missouri	2020-06-28	2020-04-06	2020-05-04	0	1	8.70601173020528	8.31325932132384	27	16.4285714285714	105.398585836494	31.95650758	Sunday	21824	83	55	2020-04-11	2020-03-22	2020-05-24	2020-03-25	78	98	35	95	1	1	1	1	0	1	0	1
Henry, Missouri, US	29083	Missouri	2020-06-29	2020-04-06	2020-05-04	0	1	9.16422287390029	8.50963552576456	22	17.2857142857143	105.398585836494	31.95650758	Monday	21824	84	56	2020-04-11	2020-03-22	2020-05-24	2020-03-25	79	99	36	96	1	1	1	1	0	1	0	1
Henry, Missouri, US	29083	Missouri	2020-06-30	2020-04-06	2020-05-04	0	1	9.16422287390029	8.70601173020528	18	17.8571428571429	105.398585836494	31.95650758	Tuesday	21824	85	57	2020-04-11	2020-03-22	2020-05-24	2020-03-25	80	100	37	97	1	1	1	1	0	1	0	1
Henry, Missouri, US	29083	Missouri	2020-07-01	2020-04-06	2020-05-04	0	1	9.16422287390029	8.902387934646	15	18.2857142857143	105.398585836494	31.95650758	Wednesday	21824	86	58	2020-04-11	2020-03-22	2020-05-24	2020-03-25	81	101	38	98	1	1	1	1	0	1	0	1
Henry, Missouri, US	29083	Missouri	2020-07-02	2020-04-06	2020-05-04	0	1	9.16422287390029	8.96784666945957	12	18.2857142857143	105.398585836494	31.95650758	Thursday	21824	87	59	2020-04-11	2020-03-22	2020-05-24	2020-03-25	82	102	39	99	1	1	1	1	0	1	0	1
Henry, Missouri, US	29083	Missouri	2020-07-03	2020-04-06	2020-05-04	0	1	9.16422287390029	9.03330540427315	20	19.4285714285714	105.398585836494	31.95650758	Friday	21824	88	60	2020-04-11	2020-03-22	2020-05-24	2020-03-25	83	103	40	100	1	1	1	1	0	1	0	1
Henry, Missouri, US	29083	Missouri	2020-07-04	2020-04-06	2020-05-04	0	1	9.16422287390029	9.09876413908672	25	19.8571428571429	105.398585836494	31.95650758	Saturday	21824	89	61	2020-04-11	2020-03-22	2020-05-24	2020-03-25	84	104	41	101	1	1	1	1	0	1	0	1
Henry, Missouri, US	29083	Missouri	2020-07-05	2020-04-06	2020-05-04	0	1	9.16422287390029	9.16422287390029	33	20.7142857142857	105.398585836494	31.95650758	Sunday	21824	90	62	2020-04-11	2020-03-22	2020-05-24	2020-03-25	85	105	42	102	1	1	1	1	0	1	0	1
Henry, Ohio, US	39069	Ohio	2020-03-01	2020-03-24	2020-05-20	1	0	0	7.85504817762882	38	23	88.1741377434117	67.82285494	Sunday	27006	-23	-80	2020-03-29	2020-03-09	2020-06-09	2020-04-10	-28	-8	-100	-40	0	0	0	0	1	0	1	0
Henry, Ohio, US	39069	Ohio	2020-03-02	2020-03-24	2020-05-20	1	0	0	6.54587348135735	11	22	88.1741377434117	67.82285494	Monday	27006	-22	-79	2020-03-29	2020-03-09	2020-06-09	2020-04-10	-27	-7	-99	-39	0	0	0	0	1	0	1	0
Henry, Ohio, US	39069	Ohio	2020-03-03	2020-03-24	2020-05-20	1	0	0	5.23669878508588	11	21.4285714285714	88.1741377434117	67.82285494	Tuesday	27006	-21	-78	2020-03-29	2020-03-09	2020-06-09	2020-04-10	-26	-6	-98	-38	0	0	0	0	1	0	1	0
Henry, Ohio, US	39069	Ohio	2020-03-04	2020-03-24	2020-05-20	1	0	0	3.92752408881441	12	21.4285714285714	88.1741377434117	67.82285494	Wednesday	27006	-20	-77	2020-03-29	2020-03-09	2020-06-09	2020-04-10	-25	-5	-97	-37	0	0	0	0	1	0	1	0
Henry, Ohio, US	39069	Ohio	2020-03-05	2020-03-24	2020-05-20	1	0	0	2.61834939254294	10	20	88.1741377434117	67.82285494	Thursday	27006	-19	-76	2020-03-29	2020-03-09	2020-06-09	2020-04-10	-24	-4	-96	-36	0	0	0	0	1	0	1	0
Henry, Ohio, US	39069	Ohio	2020-03-06	2020-03-24	2020-05-20	1	0	0	1.30917469627147	10	17.8571428571429	88.1741377434117	67.82285494	Friday	27006	-18	-75	2020-03-29	2020-03-09	2020-06-09	2020-04-10	-23	-3	-95	-35	0	0	0	0	1	0	1	0
Henry, Ohio, US	39069	Ohio	2020-03-07	2020-03-24	2020-05-20	1	0	0	0	18	15.7142857142857	88.1741377434117	67.82285494	Saturday	27006	-17	-74	2020-03-29	2020-03-09	2020-06-09	2020-04-10	-22	-2	-94	-34	0	0	0	0	1	0	1	0
Henry, Ohio, US	39069	Ohio	2020-03-08	2020-03-24	2020-05-20	1	0	0	0	32	14.8571428571429	88.1741377434117	67.82285494	Sunday	27006	-16	-73	2020-03-29	2020-03-09	2020-06-09	2020-04-10	-21	-1	-93	-33	0	0	0	0	1	0	1	0
Henry, Ohio, US	39069	Ohio	2020-03-09	2020-03-24	2020-05-20	1	0	0	0	14	15.2857142857143	88.1741377434117	67.82285494	Monday	27006	-15	-72	2020-03-29	2020-03-09	2020-06-09	2020-04-10	-20	0	-92	-32	0	0	0	0	1	0	1	0
Henry, Ohio, US	39069	Ohio	2020-03-10	2020-03-24	2020-05-20	1	0	0	0	12	15.4285714285714	88.1741377434117	67.82285494	Tuesday	27006	-14	-71	2020-03-29	2020-03-09	2020-06-09	2020-04-10	-19	1	-91	-31	0	1	0	0	1	0	1	1
Henry, Ohio, US	39069	Ohio	2020-03-11	2020-03-24	2020-05-20	1	0	0	0	11	15.2857142857143	88.1741377434117	67.82285494	Wednesday	27006	-13	-70	2020-03-29	2020-03-09	2020-06-09	2020-04-10	-18	2	-90	-30	0	1	0	0	1	0	1	1
Henry, Ohio, US	39069	Ohio	2020-03-12	2020-03-24	2020-05-20	1	0	0	0	10	15.2857142857143	88.1741377434117	67.82285494	Thursday	27006	-12	-69	2020-03-29	2020-03-09	2020-06-09	2020-04-10	-17	3	-89	-29	0	1	0	0	1	0	1	1
Henry, Ohio, US	39069	Ohio	2020-03-13	2020-03-24	2020-05-20	1	0	0	0	11	15.4285714285714	88.1741377434117	67.82285494	Friday	27006	-11	-68	2020-03-29	2020-03-09	2020-06-09	2020-04-10	-16	4	-88	-28	0	1	0	0	1	0	1	1
Henry, Ohio, US	39069	Ohio	2020-03-14	2020-03-24	2020-05-20	1	0	0	0	30	17.1428571428571	88.1741377434117	67.82285494	Saturday	27006	-10	-67	2020-03-29	2020-03-09	2020-06-09	2020-04-10	-15	5	-87	-27	0	1	0	0	1	0	1	1
Henry, Ohio, US	39069	Ohio	2020-03-15	2020-03-24	2020-05-20	1	0	0	0	44	18.8571428571429	88.1741377434117	67.82285494	Sunday	27006	-9	-66	2020-03-29	2020-03-09	2020-06-09	2020-04-10	-14	6	-86	-26	0	1	0	0	1	0	1	1
Henry, Ohio, US	39069	Ohio	2020-03-16	2020-03-24	2020-05-20	1	0	0	0	21	19.8571428571429	88.1741377434117	67.82285494	Monday	27006	-8	-65	2020-03-29	2020-03-09	2020-06-09	2020-04-10	-13	7	-85	-25	0	1	0	0	1	0	1	1
Henry, Ohio, US	39069	Ohio	2020-03-17	2020-03-24	2020-05-20	1	0	0	0	22	21.2857142857143	88.1741377434117	67.82285494	Tuesday	27006	-7	-64	2020-03-29	2020-03-09	2020-06-09	2020-04-10	-12	8	-84	-24	0	1	0	0	1	0	1	1
Henry, Ohio, US	39069	Ohio	2020-03-18	2020-03-24	2020-05-20	1	0	0	0	29	23.8571428571429	88.1741377434117	67.82285494	Wednesday	27006	-6	-63	2020-03-29	2020-03-09	2020-06-09	2020-04-10	-11	9	-83	-23	0	1	0	0	1	0	1	1
Henry, Ohio, US	39069	Ohio	2020-03-19	2020-03-24	2020-05-20	1	0	0	0	23	25.7142857142857	88.1741377434117	67.82285494	Thursday	27006	-5	-62	2020-03-29	2020-03-09	2020-06-09	2020-04-10	-10	10	-82	-22	0	1	0	0	1	0	1	1
Henry, Ohio, US	39069	Ohio	2020-03-20	2020-03-24	2020-05-20	1	0	0	0	26	27.8571428571429	88.1741377434117	67.82285494	Friday	27006	-4	-61	2020-03-29	2020-03-09	2020-06-09	2020-04-10	-9	11	-81	-21	0	1	0	0	1	0	1	1
Henry, Ohio, US	39069	Ohio	2020-03-21	2020-03-24	2020-05-20	1	0	0	0	50	30.7142857142857	88.1741377434117	67.82285494	Saturday	27006	-3	-60	2020-03-29	2020-03-09	2020-06-09	2020-04-10	-8	12	-80	-20	0	1	0	0	1	0	1	1
Henry, Ohio, US	39069	Ohio	2020-03-22	2020-03-24	2020-05-20	1	0	0	0	61	33.1428571428571	88.1741377434117	67.82285494	Sunday	27006	-2	-59	2020-03-29	2020-03-09	2020-06-09	2020-04-10	-7	13	-79	-19	0	1	0	0	1	0	1	1
Henry, Ohio, US	39069	Ohio	2020-03-23	2020-03-24	2020-05-20	1	0	0	0	39	35.7142857142857	88.1741377434117	67.82285494	Monday	27006	-1	-58	2020-03-29	2020-03-09	2020-06-09	2020-04-10	-6	14	-78	-18	0	1	0	0	1	0	1	1
Henry, Ohio, US	39069	Ohio	2020-03-24	2020-03-24	2020-05-20	1	0	0	0	49	39.5714285714286	88.1741377434117	67.82285494	Tuesday	27006	0	-57	2020-03-29	2020-03-09	2020-06-09	2020-04-10	-5	15	-77	-17	0	1	0	0	1	0	1	1
Henry, Ohio, US	39069	Ohio	2020-03-25	2020-03-24	2020-05-20	1	1	0	0	46	42	88.1741377434117	67.82285494	Wednesday	27006	1	-56	2020-03-29	2020-03-09	2020-06-09	2020-04-10	-4	16	-76	-16	0	1	0	0	1	0	1	1
Henry, Ohio, US	39069	Ohio	2020-03-26	2020-03-24	2020-05-20	1	1	0	0	43	44.8571428571429	88.1741377434117	67.82285494	Thursday	27006	2	-55	2020-03-29	2020-03-09	2020-06-09	2020-04-10	-3	17	-75	-15	0	1	0	0	1	0	1	1
Henry, Ohio, US	39069	Ohio	2020-03-27	2020-03-24	2020-05-20	1	1	0	0	46	47.7142857142857	88.1741377434117	67.82285494	Friday	27006	3	-54	2020-03-29	2020-03-09	2020-06-09	2020-04-10	-2	18	-74	-14	0	1	0	0	1	0	1	1
Henry, Ohio, US	39069	Ohio	2020-03-28	2020-03-24	2020-05-20	1	1	0	0	59	49	88.1741377434117	67.82285494	Saturday	27006	4	-53	2020-03-29	2020-03-09	2020-06-09	2020-04-10	-1	19	-73	-13	0	1	0	0	1	0	1	1
Henry, Ohio, US	39069	Ohio	2020-03-29	2020-03-24	2020-05-20	1	1	0	0	64	49.4285714285714	88.1741377434117	67.82285494	Sunday	27006	5	-52	2020-03-29	2020-03-09	2020-06-09	2020-04-10	0	20	-72	-12	0	1	0	0	1	0	1	1
Henry, Ohio, US	39069	Ohio	2020-03-30	2020-03-24	2020-05-20	1	1	0	0	47	50.5714285714286	88.1741377434117	67.82285494	Monday	27006	6	-51	2020-03-29	2020-03-09	2020-06-09	2020-04-10	1	21	-71	-11	1	1	0	0	1	1	1	1
Henry, Ohio, US	39069	Ohio	2020-03-31	2020-03-24	2020-05-20	1	1	0	0	46	50.1428571428571	88.1741377434117	67.82285494	Tuesday	27006	7	-50	2020-03-29	2020-03-09	2020-06-09	2020-04-10	2	22	-70	-10	1	1	0	0	1	1	1	1
Henry, Ohio, US	39069	Ohio	2020-04-01	2020-03-24	2020-05-20	1	1	0	0	44	49.8571428571429	88.1741377434117	67.82285494	Wednesday	27006	8	-49	2020-03-29	2020-03-09	2020-06-09	2020-04-10	3	23	-69	-9	1	1	0	0	1	1	1	1
Henry, Ohio, US	39069	Ohio	2020-04-02	2020-03-24	2020-05-20	1	1	0	0	36	48.8571428571429	88.1741377434117	67.82285494	Thursday	27006	9	-48	2020-03-29	2020-03-09	2020-06-09	2020-04-10	4	24	-68	-8	1	1	0	0	1	1	1	1
Henry, Ohio, US	39069	Ohio	2020-04-03	2020-03-24	2020-05-20	1	1	0	0	34	47.1428571428571	88.1741377434117	67.82285494	Friday	27006	10	-47	2020-03-29	2020-03-09	2020-06-09	2020-04-10	5	25	-67	-7	1	1	0	0	1	1	1	1
Henry, Ohio, US	39069	Ohio	2020-04-04	2020-03-24	2020-05-20	1	1	0	0	49	45.7142857142857	88.1741377434117	67.82285494	Saturday	27006	11	-46	2020-03-29	2020-03-09	2020-06-09	2020-04-10	6	26	-66	-6	1	1	0	0	1	1	1	1
Henry, Ohio, US	39069	Ohio	2020-04-05	2020-03-24	2020-05-20	1	1	0	0	62	45.4285714285714	88.1741377434117	67.82285494	Sunday	27006	12	-45	2020-03-29	2020-03-09	2020-06-09	2020-04-10	7	27	-65	-5	1	1	0	0	1	1	1	1
Henry, Ohio, US	39069	Ohio	2020-04-06	2020-03-24	2020-05-20	1	1	0	0	35	43.7142857142857	88.1741377434117	67.82285494	Monday	27006	13	-44	2020-03-29	2020-03-09	2020-06-09	2020-04-10	8	28	-64	-4	1	1	0	0	1	1	1	1
Henry, Ohio, US	39069	Ohio	2020-04-07	2020-03-24	2020-05-20	1	1	0	0	42	43.1428571428571	88.1741377434117	67.82285494	Tuesday	27006	14	-43	2020-03-29	2020-03-09	2020-06-09	2020-04-10	9	29	-63	-3	1	1	0	0	1	1	1	1
Henry, Ohio, US	39069	Ohio	2020-04-08	2020-03-24	2020-05-20	1	1	0.370288084129453	0.052898297732779	33	41.5714285714286	88.1741377434117	67.82285494	Wednesday	27006	15	-42	2020-03-29	2020-03-09	2020-06-09	2020-04-10	10	30	-62	-2	1	1	0	0	1	1	1	1
Henry, Ohio, US	39069	Ohio	2020-04-09	2020-03-24	2020-05-20	1	1	0.370288084129453	0.105796595465558	42	42.4285714285714	88.1741377434117	67.82285494	Thursday	27006	16	-41	2020-03-29	2020-03-09	2020-06-09	2020-04-10	11	31	-61	-1	1	1	0	0	1	1	1	1
Henry, Ohio, US	39069	Ohio	2020-04-10	2020-03-24	2020-05-20	1	1	0.370288084129453	0.158694893198337	39	43.1428571428571	88.1741377434117	67.82285494	Friday	27006	17	-40	2020-03-29	2020-03-09	2020-06-09	2020-04-10	12	32	-60	0	1	1	0	0	1	1	0	1
Henry, Ohio, US	39069	Ohio	2020-04-11	2020-03-24	2020-05-20	1	1	0.370288084129453	0.211593190931116	50	43.2857142857143	88.1741377434117	67.82285494	Saturday	27006	18	-39	2020-03-29	2020-03-09	2020-06-09	2020-04-10	13	33	-59	1	1	1	0	1	1	1	0	1
Henry, Ohio, US	39069	Ohio	2020-04-12	2020-03-24	2020-05-20	1	1	0.370288084129453	0.264491488663895	65	43.7142857142857	88.1741377434117	67.82285494	Sunday	27006	19	-38	2020-03-29	2020-03-09	2020-06-09	2020-04-10	14	34	-58	2	1	1	0	1	1	1	0	1
Henry, Ohio, US	39069	Ohio	2020-04-13	2020-03-24	2020-05-20	1	1	0.370288084129453	0.317389786396674	47	45.4285714285714	88.1741377434117	67.82285494	Monday	27006	20	-37	2020-03-29	2020-03-09	2020-06-09	2020-04-10	15	35	-57	3	1	1	0	1	1	1	0	1
Henry, Ohio, US	39069	Ohio	2020-04-14	2020-03-24	2020-05-20	1	1	0.370288084129453	0.370288084129453	38	44.8571428571429	88.1741377434117	67.82285494	Tuesday	27006	21	-36	2020-03-29	2020-03-09	2020-06-09	2020-04-10	16	36	-56	4	1	1	0	1	1	1	0	1
Henry, Ohio, US	39069	Ohio	2020-04-15	2020-03-24	2020-05-20	1	1	0.740576168258905	0.423186381862232	40	45.8571428571429	88.1741377434117	67.82285494	Wednesday	27006	22	-35	2020-03-29	2020-03-09	2020-06-09	2020-04-10	17	37	-55	5	1	1	0	1	1	1	0	1
Henry, Ohio, US	39069	Ohio	2020-04-16	2020-03-24	2020-05-20	1	1	0.740576168258905	0.476084679595011	32	44.4285714285714	88.1741377434117	67.82285494	Thursday	27006	23	-34	2020-03-29	2020-03-09	2020-06-09	2020-04-10	18	38	-54	6	1	1	0	1	1	1	0	1
Henry, Ohio, US	39069	Ohio	2020-04-17	2020-03-24	2020-05-20	1	1	1.11086425238836	0.581881275060569	45	45.2857142857143	88.1741377434117	67.82285494	Friday	27006	24	-33	2020-03-29	2020-03-09	2020-06-09	2020-04-10	19	39	-53	7	1	1	0	1	1	1	0	1
Henry, Ohio, US	39069	Ohio	2020-04-18	2020-03-24	2020-05-20	1	1	1.11086425238836	0.687677870526127	44	44.4285714285714	88.1741377434117	67.82285494	Saturday	27006	25	-32	2020-03-29	2020-03-09	2020-06-09	2020-04-10	20	40	-52	8	1	1	0	1	1	1	0	1
Henry, Ohio, US	39069	Ohio	2020-04-19	2020-03-24	2020-05-20	1	1	1.11086425238836	0.793474465991684	51	42.4285714285714	88.1741377434117	67.82285494	Sunday	27006	26	-31	2020-03-29	2020-03-09	2020-06-09	2020-04-10	21	41	-51	9	1	1	0	1	1	1	0	1
Henry, Ohio, US	39069	Ohio	2020-04-20	2020-03-24	2020-05-20	1	1	1.11086425238836	0.899271061457242	33	40.4285714285714	88.1741377434117	67.82285494	Monday	27006	27	-30	2020-03-29	2020-03-09	2020-06-09	2020-04-10	22	42	-50	10	1	1	0	1	1	1	0	1
Henry, Ohio, US	39069	Ohio	2020-04-21	2020-03-24	2020-05-20	1	1	1.48115233651781	1.05796595465558	34	39.8571428571429	88.1741377434117	67.82285494	Tuesday	27006	28	-29	2020-03-29	2020-03-09	2020-06-09	2020-04-10	23	43	-49	11	1	1	0	1	1	1	0	1
Henry, Ohio, US	39069	Ohio	2020-04-22	2020-03-24	2020-05-20	1	1	1.48115233651781	1.16376255012114	34	39	88.1741377434117	67.82285494	Wednesday	27006	29	-28	2020-03-29	2020-03-09	2020-06-09	2020-04-10	24	44	-48	12	1	1	0	1	1	1	0	1
Henry, Ohio, US	39069	Ohio	2020-04-23	2020-03-24	2020-05-20	1	1	1.48115233651781	1.2695591455867	32	39	88.1741377434117	67.82285494	Thursday	27006	30	-27	2020-03-29	2020-03-09	2020-06-09	2020-04-10	25	45	-47	13	1	1	0	1	1	1	0	1
Henry, Ohio, US	39069	Ohio	2020-04-24	2020-03-24	2020-05-20	1	1	1.48115233651781	1.32245744331947	21	35.5714285714286	88.1741377434117	67.82285494	Friday	27006	31	-26	2020-03-29	2020-03-09	2020-06-09	2020-04-10	26	46	-46	14	1	1	0	1	1	1	0	1
Henry, Ohio, US	39069	Ohio	2020-04-25	2020-03-24	2020-05-20	1	1	1.48115233651781	1.37535574105225	37	34.5714285714286	88.1741377434117	67.82285494	Saturday	27006	32	-25	2020-03-29	2020-03-09	2020-06-09	2020-04-10	27	47	-45	15	1	1	0	1	1	1	0	1
Henry, Ohio, US	39069	Ohio	2020-04-26	2020-03-24	2020-05-20	1	1	1.48115233651781	1.42825403878503	46	33.8571428571429	88.1741377434117	67.82285494	Sunday	27006	33	-24	2020-03-29	2020-03-09	2020-06-09	2020-04-10	28	48	-44	16	1	1	0	1	1	1	0	1
Henry, Ohio, US	39069	Ohio	2020-04-27	2020-03-24	2020-05-20	1	1	1.48115233651781	1.48115233651781	23	32.4285714285714	88.1741377434117	67.82285494	Monday	27006	34	-23	2020-03-29	2020-03-09	2020-06-09	2020-04-10	29	49	-43	17	1	1	0	1	1	1	0	1
Henry, Ohio, US	39069	Ohio	2020-04-28	2020-03-24	2020-05-20	1	1	1.85144042064726	1.53405063425059	23	30.8571428571429	88.1741377434117	67.82285494	Tuesday	27006	35	-22	2020-03-29	2020-03-09	2020-06-09	2020-04-10	30	50	-42	18	1	1	0	1	1	1	0	1
Henry, Ohio, US	39069	Ohio	2020-04-29	2020-03-24	2020-05-20	1	1	1.85144042064726	1.58694893198337	27	29.8571428571429	88.1741377434117	67.82285494	Wednesday	27006	36	-21	2020-03-29	2020-03-09	2020-06-09	2020-04-10	31	51	-41	19	1	1	0	1	1	1	0	1
Henry, Ohio, US	39069	Ohio	2020-04-30	2020-03-24	2020-05-20	1	1	1.85144042064726	1.63984722971615	23	28.5714285714286	88.1741377434117	67.82285494	Thursday	27006	37	-20	2020-03-29	2020-03-09	2020-06-09	2020-04-10	32	52	-40	20	1	1	0	1	1	1	0	1
Henry, Ohio, US	39069	Ohio	2020-05-01	2020-03-24	2020-05-20	1	1	1.85144042064726	1.69274552744893	19	28.2857142857143	88.1741377434117	67.82285494	Friday	27006	38	-19	2020-03-29	2020-03-09	2020-06-09	2020-04-10	33	53	-39	21	1	1	0	1	1	1	0	1
Henry, Ohio, US	39069	Ohio	2020-05-02	2020-03-24	2020-05-20	1	1	1.85144042064726	1.74564382518171	28	27	88.1741377434117	67.82285494	Saturday	27006	39	-18	2020-03-29	2020-03-09	2020-06-09	2020-04-10	34	54	-38	22	1	1	0	1	1	1	0	1
Henry, Ohio, US	39069	Ohio	2020-05-03	2020-03-24	2020-05-20	1	1	1.85144042064726	1.79854212291448	38	25.8571428571429	88.1741377434117	67.82285494	Sunday	27006	40	-17	2020-03-29	2020-03-09	2020-06-09	2020-04-10	35	55	-37	23	1	1	0	1	1	1	0	1
Henry, Ohio, US	39069	Ohio	2020-05-04	2020-03-24	2020-05-20	1	1	1.85144042064726	1.85144042064726	19	25.2857142857143	88.1741377434117	67.82285494	Monday	27006	41	-16	2020-03-29	2020-03-09	2020-06-09	2020-04-10	36	56	-36	24	1	1	0	1	1	1	0	1
Henry, Ohio, US	39069	Ohio	2020-05-05	2020-03-24	2020-05-20	1	1	2.22172850477672	1.90433871838004	23	25.2857142857143	88.1741377434117	67.82285494	Tuesday	27006	42	-15	2020-03-29	2020-03-09	2020-06-09	2020-04-10	37	57	-35	25	1	1	0	1	1	1	0	1
Henry, Ohio, US	39069	Ohio	2020-05-06	2020-03-24	2020-05-20	1	1	2.22172850477672	1.95723701611282	22	24.5714285714286	88.1741377434117	67.82285494	Wednesday	27006	43	-14	2020-03-29	2020-03-09	2020-06-09	2020-04-10	38	58	-34	26	1	1	0	1	1	1	0	1
Henry, Ohio, US	39069	Ohio	2020-05-07	2020-03-24	2020-05-20	1	1	2.22172850477672	2.0101353138456	17	23.7142857142857	88.1741377434117	67.82285494	Thursday	27006	44	-13	2020-03-29	2020-03-09	2020-06-09	2020-04-10	39	59	-33	27	1	1	0	1	1	1	0	1
Henry, Ohio, US	39069	Ohio	2020-05-08	2020-03-24	2020-05-20	1	1	2.96230467303562	2.16883020704394	17	23.4285714285714	88.1741377434117	67.82285494	Friday	27006	45	-12	2020-03-29	2020-03-09	2020-06-09	2020-04-10	40	60	-32	28	1	1	0	1	1	1	0	1
Henry, Ohio, US	39069	Ohio	2020-05-09	2020-03-24	2020-05-20	1	1	2.96230467303562	2.32752510024227	27	23.2857142857143	88.1741377434117	67.82285494	Saturday	27006	46	-11	2020-03-29	2020-03-09	2020-06-09	2020-04-10	41	61	-31	29	1	1	0	1	1	1	0	1
Henry, Ohio, US	39069	Ohio	2020-05-10	2020-03-24	2020-05-20	1	1	2.96230467303562	2.48621999344061	41	23.7142857142857	88.1741377434117	67.82285494	Sunday	27006	47	-10	2020-03-29	2020-03-09	2020-06-09	2020-04-10	42	62	-30	30	1	1	0	1	1	1	0	1
Henry, Ohio, US	39069	Ohio	2020-05-11	2020-03-24	2020-05-20	1	1	3.33259275716507	2.69781318437173	26	24.7142857142857	88.1741377434117	67.82285494	Monday	27006	48	-9	2020-03-29	2020-03-09	2020-06-09	2020-04-10	43	63	-29	31	1	1	0	1	1	1	0	1
Henry, Ohio, US	39069	Ohio	2020-05-12	2020-03-24	2020-05-20	1	1	3.70288084129453	2.90940637530284	24	24.8571428571429	88.1741377434117	67.82285494	Tuesday	27006	49	-8	2020-03-29	2020-03-09	2020-06-09	2020-04-10	44	64	-28	32	1	1	0	1	1	1	0	1
Henry, Ohio, US	39069	Ohio	2020-05-13	2020-03-24	2020-05-20	1	1	3.70288084129453	3.12099956623396	18	24.2857142857143	88.1741377434117	67.82285494	Wednesday	27006	50	-7	2020-03-29	2020-03-09	2020-06-09	2020-04-10	45	65	-27	33	1	1	0	1	1	1	0	1
Henry, Ohio, US	39069	Ohio	2020-05-14	2020-03-24	2020-05-20	1	1	3.70288084129453	3.33259275716507	22	25	88.1741377434117	67.82285494	Thursday	27006	51	-6	2020-03-29	2020-03-09	2020-06-09	2020-04-10	46	66	-26	34	1	1	0	1	1	1	0	1
Henry, Ohio, US	39069	Ohio	2020-05-15	2020-03-24	2020-05-20	1	1	3.70288084129453	3.43838935263063	15	24.7142857142857	88.1741377434117	67.82285494	Friday	27006	52	-5	2020-03-29	2020-03-09	2020-06-09	2020-04-10	47	67	-25	35	1	1	0	1	1	1	0	1
Henry, Ohio, US	39069	Ohio	2020-05-16	2020-03-24	2020-05-20	1	1	3.70288084129453	3.54418594809619	27	24.7142857142857	88.1741377434117	67.82285494	Saturday	27006	53	-4	2020-03-29	2020-03-09	2020-06-09	2020-04-10	48	68	-24	36	1	1	0	1	1	1	0	1
Henry, Ohio, US	39069	Ohio	2020-05-17	2020-03-24	2020-05-20	1	1	3.70288084129453	3.64998254356175	46	25.4285714285714	88.1741377434117	67.82285494	Sunday	27006	54	-3	2020-03-29	2020-03-09	2020-06-09	2020-04-10	49	69	-23	37	1	1	0	1	1	1	0	1
Henry, Ohio, US	39069	Ohio	2020-05-18	2020-03-24	2020-05-20	1	1	3.70288084129453	3.70288084129453	21	24.7142857142857	88.1741377434117	67.82285494	Monday	27006	55	-2	2020-03-29	2020-03-09	2020-06-09	2020-04-10	50	70	-22	38	1	1	0	1	1	1	0	1
Henry, Ohio, US	39069	Ohio	2020-05-19	2020-03-24	2020-05-20	1	1	4.44345700955343	3.80867743676009	17	23.7142857142857	88.1741377434117	67.82285494	Tuesday	27006	56	-1	2020-03-29	2020-03-09	2020-06-09	2020-04-10	51	71	-21	39	1	1	0	1	1	1	0	1
Henry, Ohio, US	39069	Ohio	2020-05-20	2020-03-24	2020-05-20	0	1	4.44345700955343	3.91447403222564	17	23.5714285714286	88.1741377434117	67.82285494	Wednesday	27006	57	0	2020-03-29	2020-03-09	2020-06-09	2020-04-10	52	72	-20	40	1	1	0	1	1	1	0	1
Henry, Ohio, US	39069	Ohio	2020-05-21	2020-03-24	2020-05-20	0	1	4.81374509368289	4.07316892542398	15	22.5714285714286	88.1741377434117	67.82285494	Thursday	27006	58	1	2020-03-29	2020-03-09	2020-06-09	2020-04-10	53	73	-19	41	1	1	0	1	1	1	0	1
Henry, Ohio, US	39069	Ohio	2020-05-22	2020-03-24	2020-05-20	0	1	4.81374509368289	4.23186381862232	13	22.2857142857143	88.1741377434117	67.82285494	Friday	27006	59	2	2020-03-29	2020-03-09	2020-06-09	2020-04-10	54	74	-18	42	1	1	0	1	1	1	0	1
Henry, Ohio, US	39069	Ohio	2020-05-23	2020-03-24	2020-05-20	0	1	5.18403317781234	4.44345700955343	24	21.8571428571429	88.1741377434117	67.82285494	Saturday	27006	60	3	2020-03-29	2020-03-09	2020-06-09	2020-04-10	55	75	-17	43	1	1	0	1	1	1	0	1
Henry, Ohio, US	39069	Ohio	2020-05-24	2020-03-24	2020-05-20	0	1	5.18403317781234	4.65505020048455	30	19.5714285714286	88.1741377434117	67.82285494	Sunday	27006	61	4	2020-03-29	2020-03-09	2020-06-09	2020-04-10	56	76	-16	44	1	1	0	1	1	1	0	1
Henry, Ohio, US	39069	Ohio	2020-05-25	2020-03-24	2020-05-20	0	1	5.55432126194179	4.91954168914844	28	20.5714285714286	88.1741377434117	67.82285494	Monday	27006	62	5	2020-03-29	2020-03-09	2020-06-09	2020-04-10	57	77	-15	45	1	1	0	1	1	1	0	1
Henry, Ohio, US	39069	Ohio	2020-05-26	2020-03-24	2020-05-20	0	1	5.55432126194179	5.07823658234678	14	20.1428571428571	88.1741377434117	67.82285494	Tuesday	27006	63	6	2020-03-29	2020-03-09	2020-06-09	2020-04-10	58	78	-14	46	1	1	0	1	1	1	0	1
Henry, Ohio, US	39069	Ohio	2020-05-27	2020-03-24	2020-05-20	0	1	5.55432126194179	5.23693147554512	13	19.5714285714286	88.1741377434117	67.82285494	Wednesday	27006	64	7	2020-03-29	2020-03-09	2020-06-09	2020-04-10	59	79	-13	47	1	1	0	1	1	1	0	1
Henry, Ohio, US	39069	Ohio	2020-05-28	2020-03-24	2020-05-20	0	1	5.55432126194179	5.34272807101067	15	19.5714285714286	88.1741377434117	67.82285494	Thursday	27006	65	8	2020-03-29	2020-03-09	2020-06-09	2020-04-10	60	80	-12	48	1	1	0	1	1	1	0	1
Henry, Ohio, US	39069	Ohio	2020-05-29	2020-03-24	2020-05-20	0	1	5.55432126194179	5.44852466647623	13	19.5714285714286	88.1741377434117	67.82285494	Friday	27006	66	9	2020-03-29	2020-03-09	2020-06-09	2020-04-10	61	81	-11	49	1	1	0	1	1	1	0	1
Henry, Ohio, US	39069	Ohio	2020-05-30	2020-03-24	2020-05-20	0	1	5.55432126194179	5.50142296420901	22	19.2857142857143	88.1741377434117	67.82285494	Saturday	27006	67	10	2020-03-29	2020-03-09	2020-06-09	2020-04-10	62	82	-10	50	1	1	0	1	1	1	0	1
Henry, Ohio, US	39069	Ohio	2020-05-31	2020-03-24	2020-05-20	0	1	5.55432126194179	5.55432126194179	29	19.1428571428571	88.1741377434117	67.82285494	Sunday	27006	68	11	2020-03-29	2020-03-09	2020-06-09	2020-04-10	63	83	-9	51	1	1	0	1	1	1	0	1
Henry, Ohio, US	39069	Ohio	2020-06-01	2020-03-24	2020-05-20	0	1	5.92460934607124	5.60721955967457	13	17	88.1741377434117	67.82285494	Monday	27006	69	12	2020-03-29	2020-03-09	2020-06-09	2020-04-10	64	84	-8	52	1	1	0	1	1	1	0	1
Henry, Ohio, US	39069	Ohio	2020-06-02	2020-03-24	2020-05-20	0	1	5.92460934607124	5.66011785740735	16	17.2857142857143	88.1741377434117	67.82285494	Tuesday	27006	70	13	2020-03-29	2020-03-09	2020-06-09	2020-04-10	65	85	-7	53	1	1	0	1	1	1	0	1
Henry, Ohio, US	39069	Ohio	2020-06-03	2020-03-24	2020-05-20	0	1	6.2948974302007	5.76591445287291	14	17.4285714285714	88.1741377434117	67.82285494	Wednesday	27006	71	14	2020-03-29	2020-03-09	2020-06-09	2020-04-10	66	86	-6	54	1	1	0	1	1	1	0	1
Henry, Ohio, US	39069	Ohio	2020-06-04	2020-03-24	2020-05-20	0	1	6.2948974302007	5.87171104833846	14	17.2857142857143	88.1741377434117	67.82285494	Thursday	27006	72	15	2020-03-29	2020-03-09	2020-06-09	2020-04-10	67	87	-5	55	1	1	0	1	1	1	0	1
Henry, Ohio, US	39069	Ohio	2020-06-05	2020-03-24	2020-05-20	0	1	6.2948974302007	5.97750764380402	16	17.7142857142857	88.1741377434117	67.82285494	Friday	27006	73	16	2020-03-29	2020-03-09	2020-06-09	2020-04-10	68	88	-4	56	1	1	0	1	1	1	0	1
Henry, Ohio, US	39069	Ohio	2020-06-06	2020-03-24	2020-05-20	0	1	7.0354735984596	6.18910083473514	20	17.4285714285714	88.1741377434117	67.82285494	Saturday	27006	74	17	2020-03-29	2020-03-09	2020-06-09	2020-04-10	69	89	-3	57	1	1	0	1	1	1	0	1
Henry, Ohio, US	39069	Ohio	2020-06-07	2020-03-24	2020-05-20	0	1	6.66518551433015	6.34779572793347	23	16.5714285714286	88.1741377434117	67.82285494	Sunday	27006	75	18	2020-03-29	2020-03-09	2020-06-09	2020-04-10	70	90	-2	58	1	1	0	1	1	1	0	1
Henry, Ohio, US	39069	Ohio	2020-06-08	2020-03-24	2020-05-20	0	1	7.0354735984596	6.50649062113181	14	16.7142857142857	88.1741377434117	67.82285494	Monday	27006	76	19	2020-03-29	2020-03-09	2020-06-09	2020-04-10	71	91	-1	59	1	1	0	1	1	1	0	1
Henry, Ohio, US	39069	Ohio	2020-06-09	2020-03-24	2020-05-20	0	1	7.0354735984596	6.66518551433015	17	16.8571428571429	88.1741377434117	67.82285494	Tuesday	27006	77	20	2020-03-29	2020-03-09	2020-06-09	2020-04-10	72	92	0	60	1	1	0	1	0	1	0	1
Henry, Ohio, US	39069	Ohio	2020-06-10	2020-03-24	2020-05-20	0	1	7.0354735984596	6.77098210979571	17	17.2857142857143	88.1741377434117	67.82285494	Wednesday	27006	78	21	2020-03-29	2020-03-09	2020-06-09	2020-04-10	73	93	1	61	1	1	1	1	0	1	0	1
Henry, Ohio, US	39069	Ohio	2020-06-11	2020-03-24	2020-05-20	0	1	7.0354735984596	6.87677870526126	15	17.4285714285714	88.1741377434117	67.82285494	Thursday	27006	79	22	2020-03-29	2020-03-09	2020-06-09	2020-04-10	74	94	2	62	1	1	1	1	0	1	0	1
Henry, Ohio, US	39069	Ohio	2020-06-12	2020-03-24	2020-05-20	0	1	7.0354735984596	6.98257530072682	14	17.1428571428571	88.1741377434117	67.82285494	Friday	27006	80	23	2020-03-29	2020-03-09	2020-06-09	2020-04-10	75	95	3	63	1	1	1	1	0	1	0	1
Henry, Ohio, US	39069	Ohio	2020-06-13	2020-03-24	2020-05-20	0	1	7.40576168258905	7.0354735984596	22	17.4285714285714	88.1741377434117	67.82285494	Saturday	27006	81	24	2020-03-29	2020-03-09	2020-06-09	2020-04-10	76	96	4	64	1	1	1	1	0	1	0	1
Henry, Ohio, US	39069	Ohio	2020-06-14	2020-03-24	2020-05-20	0	1	7.40576168258905	7.14127019392516	29	18.2857142857143	88.1741377434117	67.82285494	Sunday	27006	82	25	2020-03-29	2020-03-09	2020-06-09	2020-04-10	77	97	5	65	1	1	1	1	0	1	0	1
Henry, Ohio, US	39069	Ohio	2020-06-15	2020-03-24	2020-05-20	0	1	7.40576168258905	7.19416849165794	21	19.2857142857143	88.1741377434117	67.82285494	Monday	27006	83	26	2020-03-29	2020-03-09	2020-06-09	2020-04-10	78	98	6	66	1	1	1	1	0	1	0	1
Henry, Ohio, US	39069	Ohio	2020-06-16	2020-03-24	2020-05-20	0	1	7.40576168258905	7.24706678939072	18	19.4285714285714	88.1741377434117	67.82285494	Tuesday	27006	84	27	2020-03-29	2020-03-09	2020-06-09	2020-04-10	79	99	7	67	1	1	1	1	0	1	0	1
Henry, Ohio, US	39069	Ohio	2020-06-17	2020-03-24	2020-05-20	0	1	7.40576168258905	7.2999650871235	15	19.1428571428571	88.1741377434117	67.82285494	Wednesday	27006	85	28	2020-03-29	2020-03-09	2020-06-09	2020-04-10	80	100	8	68	1	1	1	1	0	1	0	1
Henry, Ohio, US	39069	Ohio	2020-06-18	2020-03-24	2020-05-20	0	1	7.77604976671851	7.40576168258905	18	19.5714285714286	88.1741377434117	67.82285494	Thursday	27006	86	29	2020-03-29	2020-03-09	2020-06-09	2020-04-10	81	101	9	69	1	1	1	1	0	1	0	1
Henry, Ohio, US	39069	Ohio	2020-06-19	2020-03-24	2020-05-20	0	1	7.77604976671851	7.51155827805461	16	19.8571428571429	88.1741377434117	67.82285494	Friday	27006	87	30	2020-03-29	2020-03-09	2020-06-09	2020-04-10	82	102	10	70	1	1	1	1	0	1	0	1
Henry, Ohio, US	39069	Ohio	2020-06-20	2020-03-24	2020-05-20	0	1	8.14633785084796	7.61735487352017	23	20	88.1741377434117	67.82285494	Saturday	27006	88	31	2020-03-29	2020-03-09	2020-06-09	2020-04-10	83	103	11	71	1	1	1	1	0	1	0	1
Henry, Ohio, US	39069	Ohio	2020-06-21	2020-03-24	2020-05-20	0	1	8.51662593497741	7.77604976671851	24	19.2857142857143	88.1741377434117	67.82285494	Sunday	27006	89	32	2020-03-29	2020-03-09	2020-06-09	2020-04-10	84	104	12	72	1	1	1	1	0	1	0	1
Henry, Ohio, US	39069	Ohio	2020-06-22	2020-03-24	2020-05-20	0	1	8.51662593497741	7.93474465991684	20	19.1428571428571	88.1741377434117	67.82285494	Monday	27006	90	33	2020-03-29	2020-03-09	2020-06-09	2020-04-10	85	105	13	73	1	1	1	1	0	1	0	1
Henry, Ohio, US	39069	Ohio	2020-06-23	2020-03-24	2020-05-20	0	1	8.51662593497741	8.09343955311518	16	18.8571428571429	88.1741377434117	67.82285494	Tuesday	27006	91	34	2020-03-29	2020-03-09	2020-06-09	2020-04-10	86	106	14	74	1	1	1	1	0	1	0	1
Henry, Ohio, US	39069	Ohio	2020-06-24	2020-03-24	2020-05-20	0	1	8.51662593497741	8.25213444631352	15	18.8571428571429	88.1741377434117	67.82285494	Wednesday	27006	92	35	2020-03-29	2020-03-09	2020-06-09	2020-04-10	87	107	15	75	1	1	1	1	0	1	0	1
Henry, Ohio, US	39069	Ohio	2020-06-25	2020-03-24	2020-05-20	0	1	8.51662593497741	8.35793104177908	17	18.7142857142857	88.1741377434117	67.82285494	Thursday	27006	93	36	2020-03-29	2020-03-09	2020-06-09	2020-04-10	88	108	16	76	1	1	1	1	0	1	0	1
Henry, Ohio, US	39069	Ohio	2020-06-26	2020-03-24	2020-05-20	0	1	8.88691401910686	8.51662593497741	15	18.5714285714286	88.1741377434117	67.82285494	Friday	27006	94	37	2020-03-29	2020-03-09	2020-06-09	2020-04-10	89	109	17	77	1	1	1	1	0	1	0	1
Henry, Ohio, US	39069	Ohio	2020-06-27	2020-03-24	2020-05-20	0	1	9.62749018736577	8.72821912590853	23	18.5714285714286	88.1741377434117	67.82285494	Saturday	27006	95	38	2020-03-29	2020-03-09	2020-06-09	2020-04-10	90	110	18	78	1	1	1	1	0	1	0	1
Henry, Ohio, US	39069	Ohio	2020-06-28	2020-03-24	2020-05-20	0	1	9.99777827149522	8.93981231683964	28	19.1428571428571	88.1741377434117	67.82285494	Sunday	27006	96	39	2020-03-29	2020-03-09	2020-06-09	2020-04-10	91	111	19	79	1	1	1	1	0	1	0	1
Henry, Ohio, US	39069	Ohio	2020-06-29	2020-03-24	2020-05-20	0	1	10.3680663556247	9.20430380550354	28	20.2857142857143	88.1741377434117	67.82285494	Monday	27006	97	40	2020-03-29	2020-03-09	2020-06-09	2020-04-10	92	112	20	80	1	1	1	1	0	1	0	1
Henry, Ohio, US	39069	Ohio	2020-06-30	2020-03-24	2020-05-20	0	1	10.7383544397541	9.52169359190021	19	20.7142857142857	88.1741377434117	67.82285494	Tuesday	27006	98	41	2020-03-29	2020-03-09	2020-06-09	2020-04-10	93	113	21	81	1	1	1	1	0	1	0	1
Henry, Ohio, US	39069	Ohio	2020-07-01	2020-03-24	2020-05-20	0	1	10.7383544397541	9.83908337829689	19	21.2857142857143	88.1741377434117	67.82285494	Wednesday	27006	99	42	2020-03-29	2020-03-09	2020-06-09	2020-04-10	94	114	22	82	1	1	1	1	0	1	0	1
Henry, Ohio, US	39069	Ohio	2020-07-02	2020-03-24	2020-05-20	0	1	10.7383544397541	10.1564731646936	17	21.2857142857143	88.1741377434117	67.82285494	Thursday	27006	100	43	2020-03-29	2020-03-09	2020-06-09	2020-04-10	95	115	23	83	1	1	1	1	0	1	0	1
Henry, Ohio, US	39069	Ohio	2020-07-03	2020-03-24	2020-05-20	0	1	10.7383544397541	10.4209646533575	25	22.7142857142857	88.1741377434117	67.82285494	Friday	27006	101	44	2020-03-29	2020-03-09	2020-06-09	2020-04-10	96	116	24	84	1	1	1	1	0	1	0	1
Henry, Ohio, US	39069	Ohio	2020-07-04	2020-03-24	2020-05-20	0	1	10.7383544397541	10.5796595465558	32	24	88.1741377434117	67.82285494	Saturday	27006	102	45	2020-03-29	2020-03-09	2020-06-09	2020-04-10	97	117	25	85	1	1	1	1	0	1	0	1
Henry, Ohio, US	39069	Ohio	2020-07-05	2020-03-24	2020-05-20	0	1	10.7383544397541	10.6854561420213	34	24.8571428571429	88.1741377434117	67.82285494	Sunday	27006	103	46	2020-03-29	2020-03-09	2020-06-09	2020-04-10	98	118	26	86	1	1	1	1	0	1	0	1
Henry, Tennessee, US	47079	Tennessee	2020-03-01	2020-04-02	2020-05-01	1	0	0	9.20430380550354	26	24.5714285714286	109.117619208404	57.51681854	Sunday	32345	-32	-61	2020-04-07	2020-03-18	2020-05-21	2020-03-22	-37	-17	-81	-21	0	0	0	0	1	0	1	0
Henry, Tennessee, US	47079	Tennessee	2020-03-02	2020-04-02	2020-05-01	1	0	0	7.67025317125295	16	24.1428571428571	109.117619208404	57.51681854	Monday	32345	-31	-60	2020-04-07	2020-03-18	2020-05-21	2020-03-22	-36	-16	-80	-20	0	0	0	0	1	0	1	0
Henry, Tennessee, US	47079	Tennessee	2020-03-03	2020-04-02	2020-05-01	1	0	0	6.13620253700236	16	23.7142857142857	109.117619208404	57.51681854	Tuesday	32345	-30	-59	2020-04-07	2020-03-18	2020-05-21	2020-03-22	-35	-15	-79	-19	0	0	0	0	1	0	1	0
Henry, Tennessee, US	47079	Tennessee	2020-03-04	2020-04-02	2020-05-01	1	0	0	4.60215190275177	13	23.1428571428571	109.117619208404	57.51681854	Wednesday	32345	-29	-58	2020-04-07	2020-03-18	2020-05-21	2020-03-22	-34	-14	-78	-18	0	0	0	0	1	0	1	0
Henry, Tennessee, US	47079	Tennessee	2020-03-05	2020-04-02	2020-05-01	1	0	0	3.06810126850118	13	21.4285714285714	109.117619208404	57.51681854	Thursday	32345	-28	-57	2020-04-07	2020-03-18	2020-05-21	2020-03-22	-33	-13	-77	-17	0	0	0	0	1	0	1	0
Henry, Tennessee, US	47079	Tennessee	2020-03-06	2020-04-02	2020-05-01	1	0	0	1.53405063425059	14	18.8571428571429	109.117619208404	57.51681854	Friday	32345	-27	-56	2020-04-07	2020-03-18	2020-05-21	2020-03-22	-32	-12	-76	-16	0	0	0	0	1	0	1	0
Henry, Tennessee, US	47079	Tennessee	2020-03-07	2020-04-02	2020-05-01	1	0	0	0	20	16.8571428571429	109.117619208404	57.51681854	Saturday	32345	-26	-55	2020-04-07	2020-03-18	2020-05-21	2020-03-22	-31	-11	-75	-15	0	0	0	0	1	0	1	0
Henry, Tennessee, US	47079	Tennessee	2020-03-08	2020-04-02	2020-05-01	1	0	0	0	31	17.5714285714286	109.117619208404	57.51681854	Sunday	32345	-25	-54	2020-04-07	2020-03-18	2020-05-21	2020-03-22	-30	-10	-74	-14	0	0	0	0	1	0	1	0
Henry, Tennessee, US	47079	Tennessee	2020-03-09	2020-04-02	2020-05-01	1	0	0	0	19	18	109.117619208404	57.51681854	Monday	32345	-24	-53	2020-04-07	2020-03-18	2020-05-21	2020-03-22	-29	-9	-73	-13	0	0	0	0	1	0	1	0
Henry, Tennessee, US	47079	Tennessee	2020-03-10	2020-04-02	2020-05-01	1	0	0	0	14	17.7142857142857	109.117619208404	57.51681854	Tuesday	32345	-23	-52	2020-04-07	2020-03-18	2020-05-21	2020-03-22	-28	-8	-72	-12	0	0	0	0	1	0	1	0
Henry, Tennessee, US	47079	Tennessee	2020-03-11	2020-04-02	2020-05-01	1	0	0	0	16	18.1428571428571	109.117619208404	57.51681854	Wednesday	32345	-22	-51	2020-04-07	2020-03-18	2020-05-21	2020-03-22	-27	-7	-71	-11	0	0	0	0	1	0	1	0
Henry, Tennessee, US	47079	Tennessee	2020-03-12	2020-04-02	2020-05-01	1	0	0	0	14	18.2857142857143	109.117619208404	57.51681854	Thursday	32345	-21	-50	2020-04-07	2020-03-18	2020-05-21	2020-03-22	-26	-6	-70	-10	0	0	0	0	1	0	1	0
Henry, Tennessee, US	47079	Tennessee	2020-03-13	2020-04-02	2020-05-01	1	0	0	0	13	18.1428571428571	109.117619208404	57.51681854	Friday	32345	-20	-49	2020-04-07	2020-03-18	2020-05-21	2020-03-22	-25	-5	-69	-9	0	0	0	0	1	0	1	0
Henry, Tennessee, US	47079	Tennessee	2020-03-14	2020-04-02	2020-05-01	1	0	0	0	27	19.1428571428571	109.117619208404	57.51681854	Saturday	32345	-19	-48	2020-04-07	2020-03-18	2020-05-21	2020-03-22	-24	-4	-68	-8	0	0	0	0	1	0	1	0
Henry, Tennessee, US	47079	Tennessee	2020-03-15	2020-04-02	2020-05-01	1	0	0	0	42	20.7142857142857	109.117619208404	57.51681854	Sunday	32345	-18	-47	2020-04-07	2020-03-18	2020-05-21	2020-03-22	-23	-3	-67	-7	0	0	0	0	1	0	1	0
Henry, Tennessee, US	47079	Tennessee	2020-03-16	2020-04-02	2020-05-01	1	0	0	0	19	20.7142857142857	109.117619208404	57.51681854	Monday	32345	-17	-46	2020-04-07	2020-03-18	2020-05-21	2020-03-22	-22	-2	-66	-6	0	0	0	0	1	0	1	0
Henry, Tennessee, US	47079	Tennessee	2020-03-17	2020-04-02	2020-05-01	1	0	0	0	24	22.1428571428571	109.117619208404	57.51681854	Tuesday	32345	-16	-45	2020-04-07	2020-03-18	2020-05-21	2020-03-22	-21	-1	-65	-5	0	0	0	0	1	0	1	0
Henry, Tennessee, US	47079	Tennessee	2020-03-18	2020-04-02	2020-05-01	1	0	0	0	27	23.7142857142857	109.117619208404	57.51681854	Wednesday	32345	-15	-44	2020-04-07	2020-03-18	2020-05-21	2020-03-22	-20	0	-64	-4	0	0	0	0	1	0	1	0
Henry, Tennessee, US	47079	Tennessee	2020-03-19	2020-04-02	2020-05-01	1	0	0	0	24	25.1428571428571	109.117619208404	57.51681854	Thursday	32345	-14	-43	2020-04-07	2020-03-18	2020-05-21	2020-03-22	-19	1	-63	-3	0	1	0	0	1	0	1	1
Henry, Tennessee, US	47079	Tennessee	2020-03-20	2020-04-02	2020-05-01	1	0	0	0	21	26.2857142857143	109.117619208404	57.51681854	Friday	32345	-13	-42	2020-04-07	2020-03-18	2020-05-21	2020-03-22	-18	2	-62	-2	0	1	0	0	1	0	1	1
Henry, Tennessee, US	47079	Tennessee	2020-03-21	2020-04-02	2020-05-01	1	0	0	0	42	28.4285714285714	109.117619208404	57.51681854	Saturday	32345	-12	-41	2020-04-07	2020-03-18	2020-05-21	2020-03-22	-17	3	-61	-1	0	1	0	0	1	0	1	1
Henry, Tennessee, US	47079	Tennessee	2020-03-22	2020-04-02	2020-05-01	1	0	0	0	55	30.2857142857143	109.117619208404	57.51681854	Sunday	32345	-11	-40	2020-04-07	2020-03-18	2020-05-21	2020-03-22	-16	4	-60	0	0	1	0	0	1	0	0	1
Henry, Tennessee, US	47079	Tennessee	2020-03-23	2020-04-02	2020-05-01	1	0	0	0	28	31.5714285714286	109.117619208404	57.51681854	Monday	32345	-10	-39	2020-04-07	2020-03-18	2020-05-21	2020-03-22	-15	5	-59	1	0	1	0	1	1	0	0	1
Henry, Tennessee, US	47079	Tennessee	2020-03-24	2020-04-02	2020-05-01	1	0	0	0	42	34.1428571428571	109.117619208404	57.51681854	Tuesday	32345	-9	-38	2020-04-07	2020-03-18	2020-05-21	2020-03-22	-14	6	-58	2	0	1	0	1	1	0	0	1
Henry, Tennessee, US	47079	Tennessee	2020-03-25	2020-04-02	2020-05-01	1	0	0	0	31	34.7142857142857	109.117619208404	57.51681854	Wednesday	32345	-8	-37	2020-04-07	2020-03-18	2020-05-21	2020-03-22	-13	7	-57	3	0	1	0	1	1	0	0	1
Henry, Tennessee, US	47079	Tennessee	2020-03-26	2020-04-02	2020-05-01	1	0	0	0	26	35	109.117619208404	57.51681854	Thursday	32345	-7	-36	2020-04-07	2020-03-18	2020-05-21	2020-03-22	-12	8	-56	4	0	1	0	1	1	0	0	1
Henry, Tennessee, US	47079	Tennessee	2020-03-27	2020-04-02	2020-05-01	1	0	0	0	26	35.7142857142857	109.117619208404	57.51681854	Friday	32345	-6	-35	2020-04-07	2020-03-18	2020-05-21	2020-03-22	-11	9	-55	5	0	1	0	1	1	0	0	1
Henry, Tennessee, US	47079	Tennessee	2020-03-28	2020-04-02	2020-05-01	1	0	0	0	47	36.4285714285714	109.117619208404	57.51681854	Saturday	32345	-5	-34	2020-04-07	2020-03-18	2020-05-21	2020-03-22	-10	10	-54	6	0	1	0	1	1	0	0	1
Henry, Tennessee, US	47079	Tennessee	2020-03-29	2020-04-02	2020-05-01	1	0	0.309166795486165	0.0441666850694521	50	35.7142857142857	109.117619208404	57.51681854	Sunday	32345	-4	-33	2020-04-07	2020-03-18	2020-05-21	2020-03-22	-9	11	-53	7	0	1	0	1	1	0	0	1
Henry, Tennessee, US	47079	Tennessee	2020-03-30	2020-04-02	2020-05-01	1	0	0.309166795486165	0.0883333701389042	32	36.2857142857143	109.117619208404	57.51681854	Monday	32345	-3	-32	2020-04-07	2020-03-18	2020-05-21	2020-03-22	-8	12	-52	8	0	1	0	1	1	0	0	1
Henry, Tennessee, US	47079	Tennessee	2020-03-31	2020-04-02	2020-05-01	1	0	0.309166795486165	0.132500055208356	33	35	109.117619208404	57.51681854	Tuesday	32345	-2	-31	2020-04-07	2020-03-18	2020-05-21	2020-03-22	-7	13	-51	9	0	1	0	1	1	0	0	1
Henry, Tennessee, US	47079	Tennessee	2020-04-01	2020-04-02	2020-05-01	1	0	0.309166795486165	0.176666740277808	31	35	109.117619208404	57.51681854	Wednesday	32345	-1	-30	2020-04-07	2020-03-18	2020-05-21	2020-03-22	-6	14	-50	10	0	1	0	1	1	0	0	1
Henry, Tennessee, US	47079	Tennessee	2020-04-02	2020-04-02	2020-05-01	1	0	1.23666718194466	0.353333480555617	30	35.5714285714286	109.117619208404	57.51681854	Thursday	32345	0	-29	2020-04-07	2020-03-18	2020-05-21	2020-03-22	-5	15	-49	11	0	1	0	1	1	0	0	1
Henry, Tennessee, US	47079	Tennessee	2020-04-03	2020-04-02	2020-05-01	1	1	1.23666718194466	0.530000220833425	27	35.7142857142857	109.117619208404	57.51681854	Friday	32345	1	-28	2020-04-07	2020-03-18	2020-05-21	2020-03-22	-4	16	-48	12	0	1	0	1	1	0	0	1
Henry, Tennessee, US	47079	Tennessee	2020-04-04	2020-04-02	2020-05-01	1	1	1.23666718194466	0.706666961111234	52	36.4285714285714	109.117619208404	57.51681854	Saturday	32345	2	-27	2020-04-07	2020-03-18	2020-05-21	2020-03-22	-3	17	-47	13	0	1	0	1	1	0	0	1
Henry, Tennessee, US	47079	Tennessee	2020-04-05	2020-04-02	2020-05-01	1	1	1.23666718194466	0.83916701631959	58	37.5714285714286	109.117619208404	57.51681854	Sunday	32345	3	-26	2020-04-07	2020-03-18	2020-05-21	2020-03-22	-2	18	-46	14	0	1	0	1	1	0	0	1
Henry, Tennessee, US	47079	Tennessee	2020-04-06	2020-04-02	2020-05-01	1	1	1.54583397743082	1.0158337565974	32	37.5714285714286	109.117619208404	57.51681854	Monday	32345	4	-25	2020-04-07	2020-03-18	2020-05-21	2020-03-22	-1	19	-45	15	0	1	0	1	1	0	0	1
Henry, Tennessee, US	47079	Tennessee	2020-04-07	2020-04-02	2020-05-01	1	1	1.85500077291699	1.23666718194466	37	38.1428571428571	109.117619208404	57.51681854	Tuesday	32345	5	-24	2020-04-07	2020-03-18	2020-05-21	2020-03-22	0	20	-44	16	0	1	0	1	1	0	0	1
Henry, Tennessee, US	47079	Tennessee	2020-04-08	2020-04-02	2020-05-01	1	1	1.85500077291699	1.45750060729192	31	38.1428571428571	109.117619208404	57.51681854	Wednesday	32345	6	-23	2020-04-07	2020-03-18	2020-05-21	2020-03-22	1	21	-43	17	1	1	0	1	1	1	0	1
Henry, Tennessee, US	47079	Tennessee	2020-04-09	2020-04-02	2020-05-01	1	1	1.85500077291699	1.54583397743082	32	38.4285714285714	109.117619208404	57.51681854	Thursday	32345	7	-22	2020-04-07	2020-03-18	2020-05-21	2020-03-22	2	22	-42	18	1	1	0	1	1	1	0	1
Henry, Tennessee, US	47079	Tennessee	2020-04-10	2020-04-02	2020-05-01	1	1	1.85500077291699	1.63416734756973	33	39.2857142857143	109.117619208404	57.51681854	Friday	32345	8	-21	2020-04-07	2020-03-18	2020-05-21	2020-03-22	3	23	-41	19	1	1	0	1	1	1	0	1
Henry, Tennessee, US	47079	Tennessee	2020-04-11	2020-04-02	2020-05-01	1	1	1.85500077291699	1.72250071770863	40	37.5714285714286	109.117619208404	57.51681854	Saturday	32345	9	-20	2020-04-07	2020-03-18	2020-05-21	2020-03-22	4	24	-40	20	1	1	0	1	1	1	0	1
Henry, Tennessee, US	47079	Tennessee	2020-04-12	2020-04-02	2020-05-01	1	1	1.85500077291699	1.81083408784754	70	39.2857142857143	109.117619208404	57.51681854	Sunday	32345	10	-19	2020-04-07	2020-03-18	2020-05-21	2020-03-22	5	25	-39	21	1	1	0	1	1	1	0	1
Henry, Tennessee, US	47079	Tennessee	2020-04-13	2020-04-02	2020-05-01	1	1	2.47333436388932	1.94333414305589	37	40	109.117619208404	57.51681854	Monday	32345	11	-18	2020-04-07	2020-03-18	2020-05-21	2020-03-22	6	26	-38	22	1	1	0	1	1	1	0	1
Henry, Tennessee, US	47079	Tennessee	2020-04-14	2020-04-02	2020-05-01	1	1	2.47333436388932	2.0316675131948	39	40.2857142857143	109.117619208404	57.51681854	Tuesday	32345	12	-17	2020-04-07	2020-03-18	2020-05-21	2020-03-22	7	27	-37	23	1	1	0	1	1	1	0	1
Henry, Tennessee, US	47079	Tennessee	2020-04-15	2020-04-02	2020-05-01	1	1	2.47333436388932	2.1200008833337	30	40.1428571428571	109.117619208404	57.51681854	Wednesday	32345	13	-16	2020-04-07	2020-03-18	2020-05-21	2020-03-22	8	28	-36	24	1	1	0	1	1	1	0	1
Henry, Tennessee, US	47079	Tennessee	2020-04-16	2020-04-02	2020-05-01	1	1	2.47333436388932	2.20833425347261	30	39.8571428571429	109.117619208404	57.51681854	Thursday	32345	14	-15	2020-04-07	2020-03-18	2020-05-21	2020-03-22	9	29	-35	25	1	1	0	1	1	1	0	1
Henry, Tennessee, US	47079	Tennessee	2020-04-17	2020-04-02	2020-05-01	1	1	2.47333436388932	2.29666762361151	24	38.5714285714286	109.117619208404	57.51681854	Friday	32345	15	-14	2020-04-07	2020-03-18	2020-05-21	2020-03-22	10	30	-34	26	1	1	0	1	1	1	0	1
Henry, Tennessee, US	47079	Tennessee	2020-04-18	2020-04-02	2020-05-01	1	1	2.78250115937548	2.42916767881987	35	37.8571428571429	109.117619208404	57.51681854	Saturday	32345	16	-13	2020-04-07	2020-03-18	2020-05-21	2020-03-22	11	31	-33	27	1	1	0	1	1	1	0	1
Henry, Tennessee, US	47079	Tennessee	2020-04-19	2020-04-02	2020-05-01	1	1	2.78250115937548	2.56166773402822	57	36	109.117619208404	57.51681854	Sunday	32345	17	-12	2020-04-07	2020-03-18	2020-05-21	2020-03-22	12	32	-32	28	1	1	0	1	1	1	0	1
Henry, Tennessee, US	47079	Tennessee	2020-04-20	2020-04-02	2020-05-01	1	1	2.78250115937548	2.60583441909767	25	34.2857142857143	109.117619208404	57.51681854	Monday	32345	18	-11	2020-04-07	2020-03-18	2020-05-21	2020-03-22	13	33	-31	29	1	1	0	1	1	1	0	1
Henry, Tennessee, US	47079	Tennessee	2020-04-21	2020-04-02	2020-05-01	1	1	2.78250115937548	2.65000110416713	21	31.7142857142857	109.117619208404	57.51681854	Tuesday	32345	19	-10	2020-04-07	2020-03-18	2020-05-21	2020-03-22	14	34	-30	30	1	1	0	1	1	1	0	1
Henry, Tennessee, US	47079	Tennessee	2020-04-22	2020-04-02	2020-05-01	1	1	2.78250115937548	2.69416778923658	32	32	109.117619208404	57.51681854	Wednesday	32345	20	-9	2020-04-07	2020-03-18	2020-05-21	2020-03-22	15	35	-29	31	1	1	0	1	1	1	0	1
Henry, Tennessee, US	47079	Tennessee	2020-04-23	2020-04-02	2020-05-01	1	1	3.40083475034781	2.82666784444494	31	32.1428571428571	109.117619208404	57.51681854	Thursday	32345	21	-8	2020-04-07	2020-03-18	2020-05-21	2020-03-22	16	36	-28	32	1	1	0	1	1	1	0	1
Henry, Tennessee, US	47079	Tennessee	2020-04-24	2020-04-02	2020-05-01	1	1	3.40083475034781	2.95916789965329	22	31.8571428571429	109.117619208404	57.51681854	Friday	32345	22	-7	2020-04-07	2020-03-18	2020-05-21	2020-03-22	17	37	-27	33	1	1	0	1	1	1	0	1
Henry, Tennessee, US	47079	Tennessee	2020-04-25	2020-04-02	2020-05-01	1	1	3.40083475034781	3.0475012697922	44	33.1428571428571	109.117619208404	57.51681854	Saturday	32345	23	-6	2020-04-07	2020-03-18	2020-05-21	2020-03-22	18	38	-26	34	1	1	0	1	1	1	0	1
Henry, Tennessee, US	47079	Tennessee	2020-04-26	2020-04-02	2020-05-01	1	1	3.40083475034781	3.1358346399311	55	32.8571428571429	109.117619208404	57.51681854	Sunday	32345	24	-5	2020-04-07	2020-03-18	2020-05-21	2020-03-22	19	39	-25	35	1	1	0	1	1	1	0	1
Henry, Tennessee, US	47079	Tennessee	2020-04-27	2020-04-02	2020-05-01	1	1	3.40083475034781	3.22416801007	20	32.1428571428571	109.117619208404	57.51681854	Monday	32345	25	-4	2020-04-07	2020-03-18	2020-05-21	2020-03-22	20	40	-24	36	1	1	0	1	1	1	0	1
Henry, Tennessee, US	47079	Tennessee	2020-04-28	2020-04-02	2020-05-01	1	1	3.40083475034781	3.31250138020891	23	32.4285714285714	109.117619208404	57.51681854	Tuesday	32345	26	-3	2020-04-07	2020-03-18	2020-05-21	2020-03-22	21	41	-23	37	1	1	0	1	1	1	0	1
Henry, Tennessee, US	47079	Tennessee	2020-04-29	2020-04-02	2020-05-01	1	1	3.40083475034781	3.40083475034781	25	31.4285714285714	109.117619208404	57.51681854	Wednesday	32345	27	-2	2020-04-07	2020-03-18	2020-05-21	2020-03-22	22	42	-22	38	1	1	0	1	1	1	0	1
Henry, Tennessee, US	47079	Tennessee	2020-04-30	2020-04-02	2020-05-01	1	1	4.01916834132014	3.48916812048672	17	29.4285714285714	109.117619208404	57.51681854	Thursday	32345	28	-1	2020-04-07	2020-03-18	2020-05-21	2020-03-22	23	43	-21	39	1	1	0	1	1	1	0	1
Henry, Tennessee, US	47079	Tennessee	2020-05-01	2020-04-02	2020-05-01	0	1	4.01916834132014	3.57750149062562	16	28.5714285714286	109.117619208404	57.51681854	Friday	32345	29	0	2020-04-07	2020-03-18	2020-05-21	2020-03-22	24	44	-20	40	1	1	0	1	1	1	0	1
Henry, Tennessee, US	47079	Tennessee	2020-05-02	2020-04-02	2020-05-01	0	1	4.01916834132014	3.66583486076453	30	26.5714285714286	109.117619208404	57.51681854	Saturday	32345	30	1	2020-04-07	2020-03-18	2020-05-21	2020-03-22	25	45	-19	41	1	1	0	1	1	1	0	1
Henry, Tennessee, US	47079	Tennessee	2020-05-03	2020-04-02	2020-05-01	0	1	4.01916834132014	3.75416823090343	35	23.7142857142857	109.117619208404	57.51681854	Sunday	32345	31	2	2020-04-07	2020-03-18	2020-05-21	2020-03-22	26	46	-18	42	1	1	0	1	1	1	0	1
Henry, Tennessee, US	47079	Tennessee	2020-05-04	2020-04-02	2020-05-01	0	1	4.01916834132014	3.84250160104233	20	23.7142857142857	109.117619208404	57.51681854	Monday	32345	32	3	2020-04-07	2020-03-18	2020-05-21	2020-03-22	27	47	-17	43	1	1	0	1	1	1	0	1
Henry, Tennessee, US	47079	Tennessee	2020-05-05	2020-04-02	2020-05-01	0	1	4.01916834132014	3.93083497118124	19	23.1428571428571	109.117619208404	57.51681854	Tuesday	32345	33	4	2020-04-07	2020-03-18	2020-05-21	2020-03-22	28	48	-16	44	1	1	0	1	1	1	0	1
Henry, Tennessee, US	47079	Tennessee	2020-05-06	2020-04-02	2020-05-01	0	1	4.01916834132014	4.01916834132014	27	23.4285714285714	109.117619208404	57.51681854	Wednesday	32345	34	5	2020-04-07	2020-03-18	2020-05-21	2020-03-22	29	49	-15	45	1	1	0	1	1	1	0	1
Henry, Tennessee, US	47079	Tennessee	2020-05-07	2020-04-02	2020-05-01	0	1	4.32833513680631	4.06333502638959	23	24.2857142857143	109.117619208404	57.51681854	Thursday	32345	35	6	2020-04-07	2020-03-18	2020-05-21	2020-03-22	30	50	-14	46	1	1	0	1	1	1	0	1
Henry, Tennessee, US	47079	Tennessee	2020-05-08	2020-04-02	2020-05-01	0	1	4.32833513680631	4.10750171145905	23	25.2857142857143	109.117619208404	57.51681854	Friday	32345	36	7	2020-04-07	2020-03-18	2020-05-21	2020-03-22	31	51	-13	47	1	1	0	1	1	1	0	1
Henry, Tennessee, US	47079	Tennessee	2020-05-09	2020-04-02	2020-05-01	0	1	4.63750193229247	4.19583508159795	28	25	109.117619208404	57.51681854	Saturday	32345	37	8	2020-04-07	2020-03-18	2020-05-21	2020-03-22	32	52	-12	48	1	1	0	1	1	1	0	1
Henry, Tennessee, US	47079	Tennessee	2020-05-10	2020-04-02	2020-05-01	0	1	4.63750193229247	4.28416845173686	37	25.2857142857143	109.117619208404	57.51681854	Sunday	32345	38	9	2020-04-07	2020-03-18	2020-05-21	2020-03-22	33	53	-11	49	1	1	0	1	1	1	0	1
Henry, Tennessee, US	47079	Tennessee	2020-05-11	2020-04-02	2020-05-01	0	1	4.63750193229247	4.37250182187576	19	25.1428571428571	109.117619208404	57.51681854	Monday	32345	39	10	2020-04-07	2020-03-18	2020-05-21	2020-03-22	34	54	-10	50	1	1	0	1	1	1	0	1
Henry, Tennessee, US	47079	Tennessee	2020-05-12	2020-04-02	2020-05-01	0	1	4.63750193229247	4.46083519201466	25	26	109.117619208404	57.51681854	Tuesday	32345	40	11	2020-04-07	2020-03-18	2020-05-21	2020-03-22	35	55	-9	51	1	1	0	1	1	1	0	1
Henry, Tennessee, US	47079	Tennessee	2020-05-13	2020-04-02	2020-05-01	0	1	4.63750193229247	4.54916856215357	24	25.5714285714286	109.117619208404	57.51681854	Wednesday	32345	41	12	2020-04-07	2020-03-18	2020-05-21	2020-03-22	36	56	-8	52	1	1	0	1	1	1	0	1
Henry, Tennessee, US	47079	Tennessee	2020-05-14	2020-04-02	2020-05-01	0	1	4.94666872777864	4.63750193229247	18	24.8571428571429	109.117619208404	57.51681854	Thursday	32345	42	13	2020-04-07	2020-03-18	2020-05-21	2020-03-22	37	57	-7	53	1	1	0	1	1	1	0	1
Henry, Tennessee, US	47079	Tennessee	2020-05-15	2020-04-02	2020-05-01	0	1	5.2558355232648	4.77000198750083	15	23.7142857142857	109.117619208404	57.51681854	Friday	32345	43	14	2020-04-07	2020-03-18	2020-05-21	2020-03-22	38	58	-6	54	1	1	0	1	1	1	0	1
Henry, Tennessee, US	47079	Tennessee	2020-05-16	2020-04-02	2020-05-01	0	1	5.2558355232648	4.85833535763973	29	23.8571428571429	109.117619208404	57.51681854	Saturday	32345	44	15	2020-04-07	2020-03-18	2020-05-21	2020-03-22	39	59	-5	55	1	1	0	1	1	1	0	1
Henry, Tennessee, US	47079	Tennessee	2020-05-17	2020-04-02	2020-05-01	0	1	5.2558355232648	4.94666872777864	45	25	109.117619208404	57.51681854	Sunday	32345	45	16	2020-04-07	2020-03-18	2020-05-21	2020-03-22	40	60	-4	56	1	1	0	1	1	1	0	1
Henry, Tennessee, US	47079	Tennessee	2020-05-18	2020-04-02	2020-05-01	0	1	5.87416911423713	5.12333546805645	17	24.7142857142857	109.117619208404	57.51681854	Monday	32345	46	17	2020-04-07	2020-03-18	2020-05-21	2020-03-22	41	61	-3	57	1	1	0	1	1	1	0	1
Henry, Tennessee, US	47079	Tennessee	2020-05-19	2020-04-02	2020-05-01	0	1	6.1833359097233	5.34416889340371	18	23.7142857142857	109.117619208404	57.51681854	Tuesday	32345	47	18	2020-04-07	2020-03-18	2020-05-21	2020-03-22	42	62	-2	58	1	1	0	1	1	1	0	1
Henry, Tennessee, US	47079	Tennessee	2020-05-20	2020-04-02	2020-05-01	0	1	6.1833359097233	5.56500231875097	21	23.2857142857143	109.117619208404	57.51681854	Wednesday	32345	48	19	2020-04-07	2020-03-18	2020-05-21	2020-03-22	43	63	-1	59	1	1	0	1	1	1	0	1
Henry, Tennessee, US	47079	Tennessee	2020-05-21	2020-04-02	2020-05-01	0	1	8.65667027361262	6.09500253958439	17	23.1428571428571	109.117619208404	57.51681854	Thursday	32345	49	20	2020-04-07	2020-03-18	2020-05-21	2020-03-22	44	64	0	60	1	1	0	1	0	1	0	1
Henry, Tennessee, US	47079	Tennessee	2020-05-22	2020-04-02	2020-05-01	0	1	8.96583706909878	6.62500276041782	14	23	109.117619208404	57.51681854	Friday	32345	50	21	2020-04-07	2020-03-18	2020-05-21	2020-03-22	45	65	1	61	1	1	1	1	0	1	0	1
Henry, Tennessee, US	47079	Tennessee	2020-05-23	2020-04-02	2020-05-01	0	1	8.96583706909878	7.15500298125124	24	22.2857142857143	109.117619208404	57.51681854	Saturday	32345	51	22	2020-04-07	2020-03-18	2020-05-21	2020-03-22	46	66	2	62	1	1	1	1	0	1	0	1
Henry, Tennessee, US	47079	Tennessee	2020-05-24	2020-04-02	2020-05-01	0	1	8.96583706909878	7.68500320208467	38	21.2857142857143	109.117619208404	57.51681854	Sunday	32345	52	23	2020-04-07	2020-03-18	2020-05-21	2020-03-22	47	67	3	63	1	1	1	1	0	1	0	1
Henry, Tennessee, US	47079	Tennessee	2020-05-25	2020-04-02	2020-05-01	0	1	8.96583706909878	8.12667005277919	42	24.8571428571429	109.117619208404	57.51681854	Monday	32345	53	24	2020-04-07	2020-03-18	2020-05-21	2020-03-22	48	68	4	64	1	1	1	1	0	1	0	1
Henry, Tennessee, US	47079	Tennessee	2020-05-26	2020-04-02	2020-05-01	0	1	8.96583706909878	8.52417021840426	20	25.1428571428571	109.117619208404	57.51681854	Tuesday	32345	54	25	2020-04-07	2020-03-18	2020-05-21	2020-03-22	49	69	5	65	1	1	1	1	0	1	0	1
Henry, Tennessee, US	47079	Tennessee	2020-05-27	2020-04-02	2020-05-01	0	1	9.27500386458494	8.96583706909878	20	25	109.117619208404	57.51681854	Wednesday	32345	55	26	2020-04-07	2020-03-18	2020-05-21	2020-03-22	50	70	6	66	1	1	1	1	0	1	0	1
Henry, Tennessee, US	47079	Tennessee	2020-05-28	2020-04-02	2020-05-01	0	1	9.27500386458494	9.05417043923768	15	24.7142857142857	109.117619208404	57.51681854	Thursday	32345	56	27	2020-04-07	2020-03-18	2020-05-21	2020-03-22	51	71	7	67	1	1	1	1	0	1	0	1
Henry, Tennessee, US	47079	Tennessee	2020-05-29	2020-04-02	2020-05-01	0	1	9.27500386458494	9.09833712430714	14	24.7142857142857	109.117619208404	57.51681854	Friday	32345	57	28	2020-04-07	2020-03-18	2020-05-21	2020-03-22	52	72	8	68	1	1	1	1	0	1	0	1
Henry, Tennessee, US	47079	Tennessee	2020-05-30	2020-04-02	2020-05-01	0	1	9.27500386458494	9.14250380937659	18	23.8571428571429	109.117619208404	57.51681854	Saturday	32345	58	29	2020-04-07	2020-03-18	2020-05-21	2020-03-22	53	73	9	69	1	1	1	1	0	1	0	1
Henry, Tennessee, US	47079	Tennessee	2020-05-31	2020-04-02	2020-05-01	0	1	9.27500386458494	9.18667049444604	34	23.2857142857143	109.117619208404	57.51681854	Sunday	32345	59	30	2020-04-07	2020-03-18	2020-05-21	2020-03-22	54	74	10	70	1	1	1	1	0	1	0	1
Henry, Tennessee, US	47079	Tennessee	2020-06-01	2020-04-02	2020-05-01	0	1	9.27500386458494	9.23083717951549	20	20.1428571428571	109.117619208404	57.51681854	Monday	32345	60	31	2020-04-07	2020-03-18	2020-05-21	2020-03-22	55	75	11	71	1	1	1	1	0	1	0	1
Henry, Tennessee, US	47079	Tennessee	2020-06-02	2020-04-02	2020-05-01	0	1	9.58417066007111	9.3191705496544	13	19.1428571428571	109.117619208404	57.51681854	Tuesday	32345	61	32	2020-04-07	2020-03-18	2020-05-21	2020-03-22	56	76	12	72	1	1	1	1	0	1	0	1
Henry, Tennessee, US	47079	Tennessee	2020-06-03	2020-04-02	2020-05-01	0	1	9.58417066007111	9.36333723472385	14	18.2857142857143	109.117619208404	57.51681854	Wednesday	32345	62	33	2020-04-07	2020-03-18	2020-05-21	2020-03-22	57	77	13	73	1	1	1	1	0	1	0	1
Henry, Tennessee, US	47079	Tennessee	2020-06-04	2020-04-02	2020-05-01	0	1	9.89333745555727	9.45167060486275	15	18.2857142857143	109.117619208404	57.51681854	Thursday	32345	63	34	2020-04-07	2020-03-18	2020-05-21	2020-03-22	58	78	14	74	1	1	1	1	0	1	0	1
Henry, Tennessee, US	47079	Tennessee	2020-06-05	2020-04-02	2020-05-01	0	1	9.89333745555727	9.54000397500166	13	18.1428571428571	109.117619208404	57.51681854	Friday	32345	64	35	2020-04-07	2020-03-18	2020-05-21	2020-03-22	59	79	15	75	1	1	1	1	0	1	0	1
Henry, Tennessee, US	47079	Tennessee	2020-06-06	2020-04-02	2020-05-01	0	1	9.89333745555727	9.62833734514056	21	18.5714285714286	109.117619208404	57.51681854	Saturday	32345	65	36	2020-04-07	2020-03-18	2020-05-21	2020-03-22	60	80	16	76	1	1	1	1	0	1	0	1
Henry, Tennessee, US	47079	Tennessee	2020-06-07	2020-04-02	2020-05-01	0	1	9.89333745555727	9.71667071527947	31	18.1428571428571	109.117619208404	57.51681854	Sunday	32345	66	37	2020-04-07	2020-03-18	2020-05-21	2020-03-22	61	81	17	77	1	1	1	1	0	1	0	1
Henry, Tennessee, US	47079	Tennessee	2020-06-08	2020-04-02	2020-05-01	0	1	9.89333745555727	9.80500408541837	17	17.7142857142857	109.117619208404	57.51681854	Monday	32345	67	38	2020-04-07	2020-03-18	2020-05-21	2020-03-22	62	82	18	78	1	1	1	1	0	1	0	1
Henry, Tennessee, US	47079	Tennessee	2020-06-09	2020-04-02	2020-05-01	0	1	10.2025042510434	9.89333745555727	17	18.2857142857143	109.117619208404	57.51681854	Tuesday	32345	68	39	2020-04-07	2020-03-18	2020-05-21	2020-03-22	63	83	19	79	1	1	1	1	0	1	0	1
Henry, Tennessee, US	47079	Tennessee	2020-06-10	2020-04-02	2020-05-01	0	1	10.2025042510434	9.98167082569618	14	18.2857142857143	109.117619208404	57.51681854	Wednesday	32345	69	40	2020-04-07	2020-03-18	2020-05-21	2020-03-22	64	84	20	80	1	1	1	1	0	1	0	1
Henry, Tennessee, US	47079	Tennessee	2020-06-11	2020-04-02	2020-05-01	0	1	10.5116710465296	10.0700041958351	13	18	109.117619208404	57.51681854	Thursday	32345	70	41	2020-04-07	2020-03-18	2020-05-21	2020-03-22	65	85	21	81	1	1	1	1	0	1	0	1
Henry, Tennessee, US	47079	Tennessee	2020-06-12	2020-04-02	2020-05-01	0	1	10.5116710465296	10.158337565974	14	18.1428571428571	109.117619208404	57.51681854	Friday	32345	71	42	2020-04-07	2020-03-18	2020-05-21	2020-03-22	66	86	22	82	1	1	1	1	0	1	0	1
Henry, Tennessee, US	47079	Tennessee	2020-06-13	2020-04-02	2020-05-01	0	1	10.5116710465296	10.2466709361129	22	18.2857142857143	109.117619208404	57.51681854	Saturday	32345	72	43	2020-04-07	2020-03-18	2020-05-21	2020-03-22	67	87	23	83	1	1	1	1	0	1	0	1
Henry, Tennessee, US	47079	Tennessee	2020-06-14	2020-04-02	2020-05-01	0	1	10.8208378420158	10.3791709913212	30	18.1428571428571	109.117619208404	57.51681854	Sunday	32345	73	44	2020-04-07	2020-03-18	2020-05-21	2020-03-22	68	88	24	84	1	1	1	1	0	1	0	1
Henry, Tennessee, US	47079	Tennessee	2020-06-15	2020-04-02	2020-05-01	0	1	10.8208378420158	10.5116710465296	29	19.8571428571429	109.117619208404	57.51681854	Monday	32345	74	45	2020-04-07	2020-03-18	2020-05-21	2020-03-22	69	89	25	85	1	1	1	1	0	1	0	1
Henry, Tennessee, US	47079	Tennessee	2020-06-16	2020-04-02	2020-05-01	0	1	10.8208378420158	10.6000044166685	24	20.8571428571429	109.117619208404	57.51681854	Tuesday	32345	75	46	2020-04-07	2020-03-18	2020-05-21	2020-03-22	70	90	26	86	1	1	1	1	0	1	0	1
Henry, Tennessee, US	47079	Tennessee	2020-06-17	2020-04-02	2020-05-01	0	1	10.8208378420158	10.6883377868074	21	21.8571428571429	109.117619208404	57.51681854	Wednesday	32345	76	47	2020-04-07	2020-03-18	2020-05-21	2020-03-22	71	91	27	87	1	1	1	1	0	1	0	1
Henry, Tennessee, US	47079	Tennessee	2020-06-18	2020-04-02	2020-05-01	0	1	10.8208378420158	10.7325044718769	20	22.8571428571429	109.117619208404	57.51681854	Thursday	32345	77	48	2020-04-07	2020-03-18	2020-05-21	2020-03-22	72	92	28	88	1	1	1	1	0	1	0	1
Henry, Tennessee, US	47079	Tennessee	2020-06-19	2020-04-02	2020-05-01	0	1	11.1300046375019	10.8208378420158	19	23.5714285714286	109.117619208404	57.51681854	Friday	32345	78	49	2020-04-07	2020-03-18	2020-05-21	2020-03-22	73	93	29	89	1	1	1	1	0	1	0	1
Henry, Tennessee, US	47079	Tennessee	2020-06-20	2020-04-02	2020-05-01	0	1	11.1300046375019	10.9091712121547	25	24	109.117619208404	57.51681854	Saturday	32345	79	50	2020-04-07	2020-03-18	2020-05-21	2020-03-22	74	94	30	90	1	1	1	1	0	1	0	1
Henry, Tennessee, US	47079	Tennessee	2020-06-21	2020-04-02	2020-05-01	0	1	11.1300046375019	10.9533378972241	33	24.4285714285714	109.117619208404	57.51681854	Sunday	32345	80	51	2020-04-07	2020-03-18	2020-05-21	2020-03-22	75	95	31	91	1	1	1	1	0	1	0	1
Henry, Tennessee, US	47079	Tennessee	2020-06-22	2020-04-02	2020-05-01	0	1	11.1300046375019	10.9975045822936	26	24	109.117619208404	57.51681854	Monday	32345	81	52	2020-04-07	2020-03-18	2020-05-21	2020-03-22	76	96	32	92	1	1	1	1	0	1	0	1
Henry, Tennessee, US	47079	Tennessee	2020-06-23	2020-04-02	2020-05-01	0	1	11.4391714329881	11.0858379524325	25	24.1428571428571	109.117619208404	57.51681854	Tuesday	32345	82	53	2020-04-07	2020-03-18	2020-05-21	2020-03-22	77	97	33	93	1	1	1	1	0	1	0	1
Henry, Tennessee, US	47079	Tennessee	2020-06-24	2020-04-02	2020-05-01	0	1	11.4391714329881	11.1741713225714	24	24.5714285714286	109.117619208404	57.51681854	Wednesday	32345	83	54	2020-04-07	2020-03-18	2020-05-21	2020-03-22	78	98	34	94	1	1	1	1	0	1	0	1
Henry, Tennessee, US	47079	Tennessee	2020-06-25	2020-04-02	2020-05-01	0	1	11.4391714329881	11.2625046927103	21	24.7142857142857	109.117619208404	57.51681854	Thursday	32345	84	55	2020-04-07	2020-03-18	2020-05-21	2020-03-22	79	99	35	95	1	1	1	1	0	1	0	1
Henry, Tennessee, US	47079	Tennessee	2020-06-26	2020-04-02	2020-05-01	0	1	11.7483382284743	11.3508380628492	19	24.7142857142857	109.117619208404	57.51681854	Friday	32345	85	56	2020-04-07	2020-03-18	2020-05-21	2020-03-22	80	100	36	96	1	1	1	1	0	1	0	1
Henry, Tennessee, US	47079	Tennessee	2020-06-27	2020-04-02	2020-05-01	0	1	12.3666718194466	11.527504803127	33	25.8571428571429	109.117619208404	57.51681854	Saturday	32345	86	57	2020-04-07	2020-03-18	2020-05-21	2020-03-22	81	101	37	97	1	1	1	1	0	1	0	1
Henry, Tennessee, US	47079	Tennessee	2020-06-28	2020-04-02	2020-05-01	0	1	12.3666718194466	11.7041715434048	38	26.5714285714286	109.117619208404	57.51681854	Sunday	32345	87	58	2020-04-07	2020-03-18	2020-05-21	2020-03-22	82	102	38	98	1	1	1	1	0	1	0	1
Henry, Tennessee, US	47079	Tennessee	2020-06-29	2020-04-02	2020-05-01	0	1	12.9850054104189	11.9691716538215	35	27.8571428571429	109.117619208404	57.51681854	Monday	32345	88	59	2020-04-07	2020-03-18	2020-05-21	2020-03-22	83	103	39	99	1	1	1	1	0	1	0	1
Henry, Tennessee, US	47079	Tennessee	2020-06-30	2020-04-02	2020-05-01	0	1	12.9850054104189	12.1900050791688	34	29.1428571428571	109.117619208404	57.51681854	Tuesday	32345	89	60	2020-04-07	2020-03-18	2020-05-21	2020-03-22	84	104	40	100	1	1	1	1	0	1	0	1
Henry, Tennessee, US	47079	Tennessee	2020-07-01	2020-04-02	2020-05-01	0	1	12.9850054104189	12.410838504516	30	30	109.117619208404	57.51681854	Wednesday	32345	90	61	2020-04-07	2020-03-18	2020-05-21	2020-03-22	85	105	41	101	1	1	1	1	0	1	0	1
Henry, Tennessee, US	47079	Tennessee	2020-07-02	2020-04-02	2020-05-01	0	1	12.9850054104189	12.6316719298633	20	29.8571428571429	109.117619208404	57.51681854	Thursday	32345	91	62	2020-04-07	2020-03-18	2020-05-21	2020-03-22	86	106	42	102	1	1	1	1	0	1	0	1
Henry, Tennessee, US	47079	Tennessee	2020-07-03	2020-04-02	2020-05-01	0	1	13.9125057968774	12.9408387253495	24	30.5714285714286	109.117619208404	57.51681854	Friday	32345	92	63	2020-04-07	2020-03-18	2020-05-21	2020-03-22	87	107	43	103	1	1	1	1	0	1	0	1
Henry, Tennessee, US	47079	Tennessee	2020-07-04	2020-04-02	2020-05-01	0	1	13.6033390013913	13.1175054656273	33	30.5714285714286	109.117619208404	57.51681854	Saturday	32345	93	64	2020-04-07	2020-03-18	2020-05-21	2020-03-22	88	108	44	104	1	1	1	1	0	1	0	1
Henry, Tennessee, US	47079	Tennessee	2020-07-05	2020-04-02	2020-05-01	0	1	13.6033390013913	13.2941722059051	36	30.2857142857143	109.117619208404	57.51681854	Sunday	32345	94	65	2020-04-07	2020-03-18	2020-05-21	2020-03-22	89	109	45	105	1	1	1	1	0	1	0	1
Henry, Virginia, US	51089	Virginia	2020-03-01	2020-03-30	2020-05-29	1	0	0	11.4391714329881	36	30.4285714285714	118.039729203442	141.6326674	Sunday	50557	-29	-89	2020-04-04	2020-03-15	2020-06-18	2020-04-19	-34	-14	-109	-49	0	0	0	0	1	0	1	0
Henry, Virginia, US	51089	Virginia	2020-03-02	2020-03-30	2020-05-29	1	0	0	9.58417066007111	12	27.2857142857143	118.039729203442	141.6326674	Monday	50557	-28	-88	2020-04-04	2020-03-15	2020-06-18	2020-04-19	-33	-13	-108	-48	0	0	0	0	1	0	1	0
Henry, Virginia, US	51089	Virginia	2020-03-03	2020-03-30	2020-05-29	1	0	0	7.72916988715412	10	24.4285714285714	118.039729203442	141.6326674	Tuesday	50557	-27	-87	2020-04-04	2020-03-15	2020-06-18	2020-04-19	-32	-12	-107	-47	0	0	0	0	1	0	1	0
Henry, Virginia, US	51089	Virginia	2020-03-04	2020-03-30	2020-05-29	1	0	0	5.87416911423713	13	23.4285714285714	118.039729203442	141.6326674	Wednesday	50557	-26	-86	2020-04-04	2020-03-15	2020-06-18	2020-04-19	-31	-11	-106	-46	0	0	0	0	1	0	1	0
Henry, Virginia, US	51089	Virginia	2020-03-05	2020-03-30	2020-05-29	1	0	0	3.88666828611179	12	21.7142857142857	118.039729203442	141.6326674	Thursday	50557	-25	-85	2020-04-04	2020-03-15	2020-06-18	2020-04-19	-30	-10	-105	-45	0	0	0	0	1	0	1	0
Henry, Virginia, US	51089	Virginia	2020-03-06	2020-03-30	2020-05-29	1	0	0	1.94333414305589	11	18.5714285714286	118.039729203442	141.6326674	Friday	50557	-24	-84	2020-04-04	2020-03-15	2020-06-18	2020-04-19	-29	-9	-104	-44	0	0	0	0	1	0	1	0
Henry, Virginia, US	51089	Virginia	2020-03-07	2020-03-30	2020-05-29	1	0	0	0	25	17	118.039729203442	141.6326674	Saturday	50557	-23	-83	2020-04-04	2020-03-15	2020-06-18	2020-04-19	-28	-8	-103	-43	0	0	0	0	1	0	1	0
Henry, Virginia, US	51089	Virginia	2020-03-08	2020-03-30	2020-05-29	1	0	0	0	28	15.8571428571429	118.039729203442	141.6326674	Sunday	50557	-22	-82	2020-04-04	2020-03-15	2020-06-18	2020-04-19	-27	-7	-102	-42	0	0	0	0	1	0	1	0
Henry, Virginia, US	51089	Virginia	2020-03-09	2020-03-30	2020-05-29	1	0	0	0	15	16.2857142857143	118.039729203442	141.6326674	Monday	50557	-21	-81	2020-04-04	2020-03-15	2020-06-18	2020-04-19	-26	-6	-101	-41	0	0	0	0	1	0	1	0
Henry, Virginia, US	51089	Virginia	2020-03-10	2020-03-30	2020-05-29	1	0	0	0	12	16.5714285714286	118.039729203442	141.6326674	Tuesday	50557	-20	-80	2020-04-04	2020-03-15	2020-06-18	2020-04-19	-25	-5	-100	-40	0	0	0	0	1	0	1	0
Henry, Virginia, US	51089	Virginia	2020-03-11	2020-03-30	2020-05-29	1	0	0	0	12	16.4285714285714	118.039729203442	141.6326674	Wednesday	50557	-19	-79	2020-04-04	2020-03-15	2020-06-18	2020-04-19	-24	-4	-99	-39	0	0	0	0	1	0	1	0
Henry, Virginia, US	51089	Virginia	2020-03-12	2020-03-30	2020-05-29	1	0	0	0	11	16.2857142857143	118.039729203442	141.6326674	Thursday	50557	-18	-78	2020-04-04	2020-03-15	2020-06-18	2020-04-19	-23	-3	-98	-38	0	0	0	0	1	0	1	0
Henry, Virginia, US	51089	Virginia	2020-03-13	2020-03-30	2020-05-29	1	0	0	0	13	16.5714285714286	118.039729203442	141.6326674	Friday	50557	-17	-77	2020-04-04	2020-03-15	2020-06-18	2020-04-19	-22	-2	-97	-37	0	0	0	0	1	0	1	0
Henry, Virginia, US	51089	Virginia	2020-03-14	2020-03-30	2020-05-29	1	0	0	0	28	17	118.039729203442	141.6326674	Saturday	50557	-16	-76	2020-04-04	2020-03-15	2020-06-18	2020-04-19	-21	-1	-96	-36	0	0	0	0	1	0	1	0
Henry, Virginia, US	51089	Virginia	2020-03-15	2020-03-30	2020-05-29	1	0	0	0	45	19.4285714285714	118.039729203442	141.6326674	Sunday	50557	-15	-75	2020-04-04	2020-03-15	2020-06-18	2020-04-19	-20	0	-95	-35	0	0	0	0	1	0	1	0
Henry, Virginia, US	51089	Virginia	2020-03-16	2020-03-30	2020-05-29	1	0	0	0	19	20	118.039729203442	141.6326674	Monday	50557	-14	-74	2020-04-04	2020-03-15	2020-06-18	2020-04-19	-19	1	-94	-34	0	1	0	0	1	0	1	1
Henry, Virginia, US	51089	Virginia	2020-03-17	2020-03-30	2020-05-29	1	0	0	0	23	21.5714285714286	118.039729203442	141.6326674	Tuesday	50557	-13	-73	2020-04-04	2020-03-15	2020-06-18	2020-04-19	-18	2	-93	-33	0	1	0	0	1	0	1	1
Henry, Virginia, US	51089	Virginia	2020-03-18	2020-03-30	2020-05-29	1	0	0	0	19	22.5714285714286	118.039729203442	141.6326674	Wednesday	50557	-12	-72	2020-04-04	2020-03-15	2020-06-18	2020-04-19	-17	3	-92	-32	0	1	0	0	1	0	1	1
Henry, Virginia, US	51089	Virginia	2020-03-19	2020-03-30	2020-05-29	1	0	0	0	19	23.7142857142857	118.039729203442	141.6326674	Thursday	50557	-11	-71	2020-04-04	2020-03-15	2020-06-18	2020-04-19	-16	4	-91	-31	0	1	0	0	1	0	1	1
Henry, Virginia, US	51089	Virginia	2020-03-20	2020-03-30	2020-05-29	1	0	0	0	17	24.2857142857143	118.039729203442	141.6326674	Friday	50557	-10	-70	2020-04-04	2020-03-15	2020-06-18	2020-04-19	-15	5	-90	-30	0	1	0	0	1	0	1	1
Henry, Virginia, US	51089	Virginia	2020-03-21	2020-03-30	2020-05-29	1	0	0	0	39	25.8571428571429	118.039729203442	141.6326674	Saturday	50557	-9	-69	2020-04-04	2020-03-15	2020-06-18	2020-04-19	-14	6	-89	-29	0	1	0	0	1	0	1	1
Henry, Virginia, US	51089	Virginia	2020-03-22	2020-03-30	2020-05-29	1	0	0	0	53	27	118.039729203442	141.6326674	Sunday	50557	-8	-68	2020-04-04	2020-03-15	2020-06-18	2020-04-19	-13	7	-88	-28	0	1	0	0	1	0	1	1
Henry, Virginia, US	51089	Virginia	2020-03-23	2020-03-30	2020-05-29	1	0	0	0	33	29	118.039729203442	141.6326674	Monday	50557	-7	-67	2020-04-04	2020-03-15	2020-06-18	2020-04-19	-12	8	-87	-27	0	1	0	0	1	0	1	1
Henry, Virginia, US	51089	Virginia	2020-03-24	2020-03-30	2020-05-29	1	0	0	0	28	29.7142857142857	118.039729203442	141.6326674	Tuesday	50557	-6	-66	2020-04-04	2020-03-15	2020-06-18	2020-04-19	-11	9	-86	-26	0	1	0	0	1	0	1	1
Henry, Virginia, US	51089	Virginia	2020-03-25	2020-03-30	2020-05-29	1	0	0	0	28	31	118.039729203442	141.6326674	Wednesday	50557	-5	-65	2020-04-04	2020-03-15	2020-06-18	2020-04-19	-10	10	-85	-25	0	1	0	0	1	0	1	1
Henry, Virginia, US	51089	Virginia	2020-03-26	2020-03-30	2020-05-29	1	0	0	0	24	31.7142857142857	118.039729203442	141.6326674	Thursday	50557	-4	-64	2020-04-04	2020-03-15	2020-06-18	2020-04-19	-9	11	-84	-24	0	1	0	0	1	0	1	1
Henry, Virginia, US	51089	Virginia	2020-03-27	2020-03-30	2020-05-29	1	0	0	0	18	31.8571428571429	118.039729203442	141.6326674	Friday	50557	-3	-63	2020-04-04	2020-03-15	2020-06-18	2020-04-19	-8	12	-83	-23	0	1	0	0	1	0	1	1
Henry, Virginia, US	51089	Virginia	2020-03-28	2020-03-30	2020-05-29	1	0	0	0	44	32.5714285714286	118.039729203442	141.6326674	Saturday	50557	-2	-62	2020-04-04	2020-03-15	2020-06-18	2020-04-19	-7	13	-82	-22	0	1	0	0	1	0	1	1
Henry, Virginia, US	51089	Virginia	2020-03-29	2020-03-30	2020-05-29	1	0	0	0	59	33.4285714285714	118.039729203442	141.6326674	Sunday	50557	-1	-61	2020-04-04	2020-03-15	2020-06-18	2020-04-19	-6	14	-81	-21	0	1	0	0	1	0	1	1
Henry, Virginia, US	51089	Virginia	2020-03-30	2020-03-30	2020-05-29	1	0	0.197796546472299	0.0282566494960427	30	33	118.039729203442	141.6326674	Monday	50557	0	-60	2020-04-04	2020-03-15	2020-06-18	2020-04-19	-5	15	-80	-20	0	1	0	0	1	0	1	1
Henry, Virginia, US	51089	Virginia	2020-03-31	2020-03-30	2020-05-29	1	1	0.197796546472299	0.0565132989920853	34	33.8571428571429	118.039729203442	141.6326674	Tuesday	50557	1	-59	2020-04-04	2020-03-15	2020-06-18	2020-04-19	-4	16	-79	-19	0	1	0	0	1	0	1	1
Henry, Virginia, US	51089	Virginia	2020-04-01	2020-03-30	2020-05-29	1	1	0.395593092944597	0.113026597984171	32	34.4285714285714	118.039729203442	141.6326674	Wednesday	50557	2	-58	2020-04-04	2020-03-15	2020-06-18	2020-04-19	-3	17	-78	-18	0	1	0	0	1	0	1	1
Henry, Virginia, US	51089	Virginia	2020-04-02	2020-03-30	2020-05-29	1	1	0.395593092944597	0.169539896976256	30	35.2857142857143	118.039729203442	141.6326674	Thursday	50557	3	-57	2020-04-04	2020-03-15	2020-06-18	2020-04-19	-2	18	-77	-17	0	1	0	0	1	0	1	1
Henry, Virginia, US	51089	Virginia	2020-04-03	2020-03-30	2020-05-29	1	1	0.593389639416896	0.254309845464384	18	35.2857142857143	118.039729203442	141.6326674	Friday	50557	4	-56	2020-04-04	2020-03-15	2020-06-18	2020-04-19	-1	19	-76	-16	0	1	0	0	1	0	1	1
Henry, Virginia, US	51089	Virginia	2020-04-04	2020-03-30	2020-05-29	1	1	0.593389639416896	0.339079793952512	42	35	118.039729203442	141.6326674	Saturday	50557	5	-55	2020-04-04	2020-03-15	2020-06-18	2020-04-19	0	20	-75	-15	0	1	0	0	1	0	1	1
Henry, Virginia, US	51089	Virginia	2020-04-05	2020-03-30	2020-05-29	1	1	0.593389639416896	0.42384974244064	58	34.8571428571429	118.039729203442	141.6326674	Sunday	50557	6	-54	2020-04-04	2020-03-15	2020-06-18	2020-04-19	1	21	-74	-14	1	1	0	0	1	1	1	1
Henry, Virginia, US	51089	Virginia	2020-04-06	2020-03-30	2020-05-29	1	1	0.593389639416896	0.480363041432725	36	35.7142857142857	118.039729203442	141.6326674	Monday	50557	7	-53	2020-04-04	2020-03-15	2020-06-18	2020-04-19	2	22	-73	-13	1	1	0	0	1	1	1	1
Henry, Virginia, US	51089	Virginia	2020-04-07	2020-03-30	2020-05-29	1	1	0.791186185889194	0.565132989920853	32	35.4285714285714	118.039729203442	141.6326674	Tuesday	50557	8	-52	2020-04-04	2020-03-15	2020-06-18	2020-04-19	3	23	-72	-12	1	1	0	0	1	1	1	1
Henry, Virginia, US	51089	Virginia	2020-04-08	2020-03-30	2020-05-29	1	1	0.791186185889194	0.621646288912938	31	35.2857142857143	118.039729203442	141.6326674	Wednesday	50557	9	-51	2020-04-04	2020-03-15	2020-06-18	2020-04-19	4	24	-71	-11	1	1	0	0	1	1	1	1
Henry, Virginia, US	51089	Virginia	2020-04-09	2020-03-30	2020-05-29	1	1	0.988982732361493	0.706416237401066	26	34.7142857142857	118.039729203442	141.6326674	Thursday	50557	10	-50	2020-04-04	2020-03-15	2020-06-18	2020-04-19	5	25	-70	-10	1	1	0	0	1	1	1	1
Henry, Virginia, US	51089	Virginia	2020-04-10	2020-03-30	2020-05-29	1	1	0.988982732361493	0.762929536393152	33	36.8571428571429	118.039729203442	141.6326674	Friday	50557	11	-49	2020-04-04	2020-03-15	2020-06-18	2020-04-19	6	26	-69	-9	1	1	0	0	1	1	1	1
Henry, Virginia, US	51089	Virginia	2020-04-11	2020-03-30	2020-05-29	1	1	1.58237237177839	0.904212783873365	41	36.7142857142857	118.039729203442	141.6326674	Saturday	50557	12	-48	2020-04-04	2020-03-15	2020-06-18	2020-04-19	7	27	-68	-8	1	1	0	0	1	1	1	1
Henry, Virginia, US	51089	Virginia	2020-04-12	2020-03-30	2020-05-29	1	1	1.58237237177839	1.04549603135358	62	37.2857142857143	118.039729203442	141.6326674	Sunday	50557	13	-47	2020-04-04	2020-03-15	2020-06-18	2020-04-19	8	28	-67	-7	1	1	0	0	1	1	1	1
Henry, Virginia, US	51089	Virginia	2020-04-13	2020-03-30	2020-05-29	1	1	1.58237237177839	1.18677927883379	44	38.4285714285714	118.039729203442	141.6326674	Monday	50557	14	-46	2020-04-04	2020-03-15	2020-06-18	2020-04-19	9	29	-66	-6	1	1	0	0	1	1	1	1
Henry, Virginia, US	51089	Virginia	2020-04-14	2020-03-30	2020-05-29	1	1	1.58237237177839	1.29980587681796	27	37.7142857142857	118.039729203442	141.6326674	Tuesday	50557	15	-45	2020-04-04	2020-03-15	2020-06-18	2020-04-19	10	30	-65	-5	1	1	0	0	1	1	1	1
Henry, Virginia, US	51089	Virginia	2020-04-15	2020-03-30	2020-05-29	1	1	1.58237237177839	1.41283247480213	23	36.5714285714286	118.039729203442	141.6326674	Wednesday	50557	16	-44	2020-04-04	2020-03-15	2020-06-18	2020-04-19	11	31	-64	-4	1	1	0	0	1	1	1	1
Henry, Virginia, US	51089	Virginia	2020-04-16	2020-03-30	2020-05-29	1	1	1.58237237177839	1.49760242329026	25	36.4285714285714	118.039729203442	141.6326674	Thursday	50557	17	-43	2020-04-04	2020-03-15	2020-06-18	2020-04-19	12	32	-63	-3	1	1	0	0	1	1	1	1
Henry, Virginia, US	51089	Virginia	2020-04-17	2020-03-30	2020-05-29	1	1	1.97796546472299	1.63888567077047	21	34.7142857142857	118.039729203442	141.6326674	Friday	50557	18	-42	2020-04-04	2020-03-15	2020-06-18	2020-04-19	13	33	-62	-2	1	1	0	0	1	1	1	1
Henry, Virginia, US	51089	Virginia	2020-04-18	2020-03-30	2020-05-29	1	1	1.97796546472299	1.69539896976256	32	33.4285714285714	118.039729203442	141.6326674	Saturday	50557	19	-41	2020-04-04	2020-03-15	2020-06-18	2020-04-19	14	34	-61	-1	1	1	0	0	1	1	1	1
Henry, Virginia, US	51089	Virginia	2020-04-19	2020-03-30	2020-05-29	1	1	1.97796546472299	1.75191226875464	52	32	118.039729203442	141.6326674	Sunday	50557	20	-40	2020-04-04	2020-03-15	2020-06-18	2020-04-19	15	35	-60	0	1	1	0	0	1	1	0	1
Henry, Virginia, US	51089	Virginia	2020-04-20	2020-03-30	2020-05-29	1	1	1.97796546472299	1.80842556774673	34	30.5714285714286	118.039729203442	141.6326674	Monday	50557	21	-39	2020-04-04	2020-03-15	2020-06-18	2020-04-19	16	36	-59	1	1	1	0	1	1	1	0	1
Henry, Virginia, US	51089	Virginia	2020-04-21	2020-03-30	2020-05-29	1	1	1.97796546472299	1.86493886673882	27	30.5714285714286	118.039729203442	141.6326674	Tuesday	50557	22	-38	2020-04-04	2020-03-15	2020-06-18	2020-04-19	17	37	-58	2	1	1	0	1	1	1	0	1
Henry, Virginia, US	51089	Virginia	2020-04-22	2020-03-30	2020-05-29	1	1	1.97796546472299	1.9214521657309	25	30.8571428571429	118.039729203442	141.6326674	Wednesday	50557	23	-37	2020-04-04	2020-03-15	2020-06-18	2020-04-19	18	38	-57	3	1	1	0	1	1	1	0	1
Henry, Virginia, US	51089	Virginia	2020-04-23	2020-03-30	2020-05-29	1	1	1.97796546472299	1.97796546472299	33	32	118.039729203442	141.6326674	Thursday	50557	24	-36	2020-04-04	2020-03-15	2020-06-18	2020-04-19	19	39	-56	4	1	1	0	1	1	1	0	1
Henry, Virginia, US	51089	Virginia	2020-04-24	2020-03-30	2020-05-29	1	1	2.37355855766758	2.03447876371507	19	31.7142857142857	118.039729203442	141.6326674	Friday	50557	25	-35	2020-04-04	2020-03-15	2020-06-18	2020-04-19	20	40	-55	5	1	1	0	1	1	1	0	1
Henry, Virginia, US	51089	Virginia	2020-04-25	2020-03-30	2020-05-29	1	1	2.57135510413988	2.1192487122032	45	33.5714285714286	118.039729203442	141.6326674	Saturday	50557	26	-34	2020-04-04	2020-03-15	2020-06-18	2020-04-19	21	41	-54	6	1	1	0	1	1	1	0	1
Henry, Virginia, US	51089	Virginia	2020-04-26	2020-03-30	2020-05-29	1	1	2.76915165061218	2.23227531018737	51	33.4285714285714	118.039729203442	141.6326674	Sunday	50557	27	-33	2020-04-04	2020-03-15	2020-06-18	2020-04-19	22	42	-53	7	1	1	0	1	1	1	0	1
Henry, Virginia, US	51089	Virginia	2020-04-27	2020-03-30	2020-05-29	1	1	2.96694819708448	2.37355855766758	26	32.2857142857143	118.039729203442	141.6326674	Monday	50557	28	-32	2020-04-04	2020-03-15	2020-06-18	2020-04-19	23	43	-52	8	1	1	0	1	1	1	0	1
Henry, Virginia, US	51089	Virginia	2020-04-28	2020-03-30	2020-05-29	1	1	3.16474474355678	2.54309845464384	25	32	118.039729203442	141.6326674	Tuesday	50557	29	-31	2020-04-04	2020-03-15	2020-06-18	2020-04-19	24	44	-51	9	1	1	0	1	1	1	0	1
Henry, Virginia, US	51089	Virginia	2020-04-29	2020-03-30	2020-05-29	1	1	3.16474474355678	2.71263835162009	21	31.4285714285714	118.039729203442	141.6326674	Wednesday	50557	30	-30	2020-04-04	2020-03-15	2020-06-18	2020-04-19	25	45	-50	10	1	1	0	1	1	1	0	1
Henry, Virginia, US	51089	Virginia	2020-04-30	2020-03-30	2020-05-29	1	1	3.16474474355678	2.88217824859635	19	29.4285714285714	118.039729203442	141.6326674	Thursday	50557	31	-29	2020-04-04	2020-03-15	2020-06-18	2020-04-19	26	46	-49	11	1	1	0	1	1	1	0	1
Henry, Virginia, US	51089	Virginia	2020-05-01	2020-03-30	2020-05-29	1	1	3.16474474355678	2.99520484658052	16	29	118.039729203442	141.6326674	Friday	50557	32	-28	2020-04-04	2020-03-15	2020-06-18	2020-04-19	27	47	-48	12	1	1	0	1	1	1	0	1
Henry, Virginia, US	51089	Virginia	2020-05-02	2020-03-30	2020-05-29	1	1	3.75813438297367	3.16474474355678	24	26	118.039729203442	141.6326674	Saturday	50557	33	-27	2020-04-04	2020-03-15	2020-06-18	2020-04-19	28	48	-47	13	1	1	0	1	1	1	0	1
Henry, Virginia, US	51089	Virginia	2020-05-03	2020-03-30	2020-05-29	1	1	3.75813438297367	3.30602799103699	40	24.4285714285714	118.039729203442	141.6326674	Sunday	50557	34	-26	2020-04-04	2020-03-15	2020-06-18	2020-04-19	29	49	-46	14	1	1	0	1	1	1	0	1
Henry, Virginia, US	51089	Virginia	2020-05-04	2020-03-30	2020-05-29	1	1	3.75813438297367	3.41905458902116	16	23	118.039729203442	141.6326674	Monday	50557	35	-25	2020-04-04	2020-03-15	2020-06-18	2020-04-19	30	50	-45	15	1	1	0	1	1	1	0	1
Henry, Virginia, US	51089	Virginia	2020-05-05	2020-03-30	2020-05-29	1	1	3.75813438297367	3.50382453750929	33	24.1428571428571	118.039729203442	141.6326674	Tuesday	50557	36	-24	2020-04-04	2020-03-15	2020-06-18	2020-04-19	31	51	-44	16	1	1	0	1	1	1	0	1
Henry, Virginia, US	51089	Virginia	2020-05-06	2020-03-30	2020-05-29	1	1	3.95593092944597	3.61685113549346	25	24.7142857142857	118.039729203442	141.6326674	Wednesday	50557	37	-23	2020-04-04	2020-03-15	2020-06-18	2020-04-19	32	52	-43	17	1	1	0	1	1	1	0	1
Henry, Virginia, US	51089	Virginia	2020-05-07	2020-03-30	2020-05-29	1	1	3.95593092944597	3.72987773347763	16	24.2857142857143	118.039729203442	141.6326674	Thursday	50557	38	-22	2020-04-04	2020-03-15	2020-06-18	2020-04-19	33	53	-42	18	1	1	0	1	1	1	0	1
Henry, Virginia, US	51089	Virginia	2020-05-08	2020-03-30	2020-05-29	1	1	4.15372747591827	3.87116098095784	18	24.5714285714286	118.039729203442	141.6326674	Friday	50557	39	-21	2020-04-04	2020-03-15	2020-06-18	2020-04-19	34	54	-41	19	1	1	0	1	1	1	0	1
Henry, Virginia, US	51089	Virginia	2020-05-09	2020-03-30	2020-05-29	1	1	4.35152402239057	3.95593092944597	31	25.5714285714286	118.039729203442	141.6326674	Saturday	50557	40	-20	2020-04-04	2020-03-15	2020-06-18	2020-04-19	35	55	-40	20	1	1	0	1	1	1	0	1
Henry, Virginia, US	51089	Virginia	2020-05-10	2020-03-30	2020-05-29	1	1	4.35152402239057	4.0407008779341	36	25	118.039729203442	141.6326674	Sunday	50557	41	-19	2020-04-04	2020-03-15	2020-06-18	2020-04-19	36	56	-39	21	1	1	0	1	1	1	0	1
Henry, Virginia, US	51089	Virginia	2020-05-11	2020-03-30	2020-05-29	1	1	4.94491366180747	4.21024077491036	24	26.1428571428571	118.039729203442	141.6326674	Monday	50557	42	-18	2020-04-04	2020-03-15	2020-06-18	2020-04-19	37	57	-38	22	1	1	0	1	1	1	0	1
Henry, Virginia, US	51089	Virginia	2020-05-12	2020-03-30	2020-05-29	1	1	5.34050675475206	4.4362939708787	26	25.1428571428571	118.039729203442	141.6326674	Tuesday	50557	43	-17	2020-04-04	2020-03-15	2020-06-18	2020-04-19	38	58	-37	23	1	1	0	1	1	1	0	1
Henry, Virginia, US	51089	Virginia	2020-05-13	2020-03-30	2020-05-29	1	1	5.53830330122436	4.66234716684704	26	25.2857142857143	118.039729203442	141.6326674	Wednesday	50557	44	-16	2020-04-04	2020-03-15	2020-06-18	2020-04-19	39	59	-36	24	1	1	0	1	1	1	0	1
Henry, Virginia, US	51089	Virginia	2020-05-14	2020-03-30	2020-05-29	1	1	5.53830330122436	4.88840036281538	17	25.4285714285714	118.039729203442	141.6326674	Thursday	50557	45	-15	2020-04-04	2020-03-15	2020-06-18	2020-04-19	40	60	-35	25	1	1	0	1	1	1	0	1
Henry, Virginia, US	51089	Virginia	2020-05-15	2020-03-30	2020-05-29	1	1	5.93389639416896	5.14271020827976	18	25.4285714285714	118.039729203442	141.6326674	Friday	50557	46	-14	2020-04-04	2020-03-15	2020-06-18	2020-04-19	41	61	-34	26	1	1	0	1	1	1	0	1
Henry, Virginia, US	51089	Virginia	2020-05-16	2020-03-30	2020-05-29	1	1	6.72508258005815	5.48179000223228	28	25	118.039729203442	141.6326674	Saturday	50557	47	-13	2020-04-04	2020-03-15	2020-06-18	2020-04-19	42	62	-33	27	1	1	0	1	1	1	0	1
Henry, Virginia, US	51089	Virginia	2020-05-17	2020-03-30	2020-05-29	1	1	7.12067567300275	5.87738309517687	37	25.1428571428571	118.039729203442	141.6326674	Sunday	50557	48	-12	2020-04-04	2020-03-15	2020-06-18	2020-04-19	43	63	-32	28	1	1	0	1	1	1	0	1
Henry, Virginia, US	51089	Virginia	2020-05-18	2020-03-30	2020-05-29	1	1	8.50525149830884	6.38600278610564	22	24.8571428571429	118.039729203442	141.6326674	Monday	50557	49	-11	2020-04-04	2020-03-15	2020-06-18	2020-04-19	44	64	-31	29	1	1	0	1	1	1	0	1
Henry, Virginia, US	51089	Virginia	2020-05-19	2020-03-30	2020-05-29	1	1	9.09864113772574	6.92287912653045	23	24.4285714285714	118.039729203442	141.6326674	Tuesday	50557	50	-10	2020-04-04	2020-03-15	2020-06-18	2020-04-19	45	65	-30	30	1	1	0	1	1	1	0	1
Henry, Virginia, US	51089	Virginia	2020-05-20	2020-03-30	2020-05-29	1	1	9.88982732361493	7.54452541544339	26	24.4285714285714	118.039729203442	141.6326674	Wednesday	50557	51	-9	2020-04-04	2020-03-15	2020-06-18	2020-04-19	46	66	-29	31	1	1	0	1	1	1	0	1
Henry, Virginia, US	51089	Virginia	2020-05-21	2020-03-30	2020-05-29	1	1	10.4832169630318	8.25094165284446	23	25.2857142857143	118.039729203442	141.6326674	Thursday	50557	52	-8	2020-04-04	2020-03-15	2020-06-18	2020-04-19	47	67	-28	32	1	1	0	1	1	1	0	1
Henry, Virginia, US	51089	Virginia	2020-05-22	2020-03-30	2020-05-29	1	1	11.6699962418656	9.07038448822969	19	25.4285714285714	118.039729203442	141.6326674	Friday	50557	53	-7	2020-04-04	2020-03-15	2020-06-18	2020-04-19	48	68	-27	33	1	1	0	1	1	1	0	1
Henry, Virginia, US	51089	Virginia	2020-05-23	2020-03-30	2020-05-29	1	1	12.4611824277548	9.88982732361493	25	25	118.039729203442	141.6326674	Saturday	50557	54	-6	2020-04-04	2020-03-15	2020-06-18	2020-04-19	49	69	-26	34	1	1	0	1	1	1	0	1
Henry, Virginia, US	51089	Virginia	2020-05-24	2020-03-30	2020-05-29	1	1	13.252368613644	10.7657834579923	39	25.2857142857143	118.039729203442	141.6326674	Sunday	50557	55	-5	2020-04-04	2020-03-15	2020-06-18	2020-04-19	50	70	-25	35	1	1	0	1	1	1	0	1
Henry, Virginia, US	51089	Virginia	2020-05-25	2020-03-30	2020-05-29	1	1	15.230334078367	11.7265095408577	38	27.5714285714286	118.039729203442	141.6326674	Monday	50557	56	-4	2020-04-04	2020-03-15	2020-06-18	2020-04-19	51	71	-24	36	1	1	0	1	1	1	0	1
Henry, Virginia, US	51089	Virginia	2020-05-26	2020-03-30	2020-05-29	1	1	16.6149099036731	12.8002622217073	18	26.8571428571429	118.039729203442	141.6326674	Tuesday	50557	57	-3	2020-04-04	2020-03-15	2020-06-18	2020-04-19	52	72	-23	37	1	1	0	1	1	1	0	1
Henry, Virginia, US	51089	Virginia	2020-05-27	2020-03-30	2020-05-29	1	1	18.1972822754515	13.9870415005411	24	26.5714285714286	118.039729203442	141.6326674	Wednesday	50557	58	-2	2020-04-04	2020-03-15	2020-06-18	2020-04-19	53	73	-22	38	1	1	0	1	1	1	0	1
Henry, Virginia, US	51089	Virginia	2020-05-28	2020-03-30	2020-05-29	1	1	18.7906719148684	15.1738207793749	18	25.8571428571429	118.039729203442	141.6326674	Thursday	50557	59	-1	2020-04-04	2020-03-15	2020-06-18	2020-04-19	54	74	-21	39	1	1	0	1	1	1	0	1
Henry, Virginia, US	51089	Virginia	2020-05-29	2020-03-30	2020-05-29	0	1	19.5818581007576	16.3040867592166	16	25.4285714285714	118.039729203442	141.6326674	Friday	50557	60	0	2020-04-04	2020-03-15	2020-06-18	2020-04-19	55	75	-20	40	1	1	0	1	1	1	0	1
Henry, Virginia, US	51089	Virginia	2020-05-30	2020-03-30	2020-05-29	0	1	20.5708408331191	17.4626093885544	24	25.2857142857143	118.039729203442	141.6326674	Saturday	50557	61	1	2020-04-04	2020-03-15	2020-06-18	2020-04-19	56	76	-19	41	1	1	0	1	1	1	0	1
Henry, Virginia, US	51089	Virginia	2020-05-31	2020-03-30	2020-05-29	0	1	22.3510097513697	18.7624152653723	39	25.2857142857143	118.039729203442	141.6326674	Sunday	50557	62	2	2020-04-04	2020-03-15	2020-06-18	2020-04-19	57	77	-18	42	1	1	0	1	1	1	0	1
Henry, Virginia, US	51089	Virginia	2020-06-01	2020-03-30	2020-05-29	0	1	22.548806297842	19.8079112967259	24	23.2857142857143	118.039729203442	141.6326674	Monday	50557	63	3	2020-04-04	2020-03-15	2020-06-18	2020-04-19	58	78	-17	43	1	1	0	1	1	1	0	1
Henry, Virginia, US	51089	Virginia	2020-06-02	2020-03-30	2020-05-29	0	1	26.9003303202326	21.2772570705201	17	23.1428571428571	118.039729203442	141.6326674	Tuesday	50557	64	4	2020-04-04	2020-03-15	2020-06-18	2020-04-19	59	79	-16	44	1	1	0	1	1	1	0	1
Henry, Virginia, US	51089	Virginia	2020-06-03	2020-03-30	2020-05-29	0	1	28.6804992384833	22.7748594938104	16	22	118.039729203442	141.6326674	Wednesday	50557	65	5	2020-04-04	2020-03-15	2020-06-18	2020-04-19	60	80	-15	45	1	1	0	1	1	1	0	1
Henry, Virginia, US	51089	Virginia	2020-06-04	2020-03-30	2020-05-29	0	1	30.0650750637894	24.3854885150848	15	21.5714285714286	118.039729203442	141.6326674	Thursday	50557	66	6	2020-04-04	2020-03-15	2020-06-18	2020-04-19	61	81	-14	46	1	1	0	1	1	1	0	1
Henry, Virginia, US	51089	Virginia	2020-06-05	2020-03-30	2020-05-29	0	1	30.6584647032063	25.9678608868632	16	21.5714285714286	118.039729203442	141.6326674	Friday	50557	67	7	2020-04-04	2020-03-15	2020-06-18	2020-04-19	62	82	-13	47	1	1	0	1	1	1	0	1
Henry, Virginia, US	51089	Virginia	2020-06-06	2020-03-30	2020-05-29	0	1	31.4496508890955	27.5219766091455	22	21.2857142857143	118.039729203442	141.6326674	Saturday	50557	68	8	2020-04-04	2020-03-15	2020-06-18	2020-04-19	63	83	-12	48	1	1	0	1	1	1	0	1
Henry, Virginia, US	51089	Virginia	2020-06-07	2020-03-30	2020-05-29	0	1	32.8342267144016	29.0195790324358	32	20.2857142857143	118.039729203442	141.6326674	Sunday	50557	69	9	2020-04-04	2020-03-15	2020-06-18	2020-04-19	64	84	-11	49	1	1	0	1	1	1	0	1
Henry, Virginia, US	51089	Virginia	2020-06-08	2020-03-30	2020-05-29	0	1	33.4276163538185	30.5736947547182	20	19.7142857142857	118.039729203442	141.6326674	Monday	50557	70	10	2020-04-04	2020-03-15	2020-06-18	2020-04-19	65	85	-10	50	1	1	0	1	1	1	0	1
Henry, Virginia, US	51089	Virginia	2020-06-09	2020-03-30	2020-05-29	0	1	34.41659908618	31.6474474355678	18	19.8571428571429	118.039729203442	141.6326674	Tuesday	50557	71	11	2020-04-04	2020-03-15	2020-06-18	2020-04-19	66	86	-9	51	1	1	0	1	1	1	0	1
Henry, Virginia, US	51089	Virginia	2020-06-10	2020-03-30	2020-05-29	0	1	35.9989714579583	32.6929434669214	18	20.1428571428571	118.039729203442	141.6326674	Wednesday	50557	72	12	2020-04-04	2020-03-15	2020-06-18	2020-04-19	67	87	-8	52	1	1	0	1	1	1	0	1
Henry, Virginia, US	51089	Virginia	2020-06-11	2020-03-30	2020-05-29	0	1	37.1857507367921	33.7101828487789	19	20.7142857142857	118.039729203442	141.6326674	Thursday	50557	73	13	2020-04-04	2020-03-15	2020-06-18	2020-04-19	68	88	-7	53	1	1	0	1	1	1	0	1
Henry, Virginia, US	51089	Virginia	2020-06-12	2020-03-30	2020-05-29	0	1	38.1747334691536	34.7839355296285	15	20.5714285714286	118.039729203442	141.6326674	Friday	50557	74	14	2020-04-04	2020-03-15	2020-06-18	2020-04-19	69	89	-6	54	1	1	0	1	1	1	0	1
Henry, Virginia, US	51089	Virginia	2020-06-13	2020-03-30	2020-05-29	0	1	39.1637162015151	35.8859448599742	25	21	118.039729203442	141.6326674	Saturday	50557	75	15	2020-04-04	2020-03-15	2020-06-18	2020-04-19	70	90	-5	55	1	1	0	1	1	1	0	1
Henry, Virginia, US	51089	Virginia	2020-06-14	2020-03-30	2020-05-29	0	1	39.3615127479874	36.8184142933436	33	21.1428571428571	118.039729203442	141.6326674	Sunday	50557	76	16	2020-04-04	2020-03-15	2020-06-18	2020-04-19	71	91	-4	56	1	1	0	1	1	1	0	1
Henry, Virginia, US	51089	Virginia	2020-06-15	2020-03-30	2020-05-29	0	1	39.9549023874043	37.750883726713	34	23.1428571428571	118.039729203442	141.6326674	Monday	50557	77	17	2020-04-04	2020-03-15	2020-06-18	2020-04-19	72	92	-3	57	1	1	0	1	1	1	0	1
Henry, Virginia, US	51089	Virginia	2020-06-16	2020-03-30	2020-05-29	0	1	41.5372747591827	38.7681231085705	27	24.4285714285714	118.039729203442	141.6326674	Tuesday	50557	78	18	2020-04-04	2020-03-15	2020-06-18	2020-04-19	73	93	-2	58	1	1	0	1	1	1	0	1
Henry, Virginia, US	51089	Virginia	2020-06-17	2020-03-30	2020-05-29	0	1	41.9328678521273	39.6158225934518	25	25.4285714285714	118.039729203442	141.6326674	Wednesday	50557	79	19	2020-04-04	2020-03-15	2020-06-18	2020-04-19	74	94	-1	59	1	1	0	1	1	1	0	1
Henry, Virginia, US	51089	Virginia	2020-06-18	2020-03-30	2020-05-29	0	1	42.3284609450719	40.3504954803489	25	26.2857142857143	118.039729203442	141.6326674	Thursday	50557	80	20	2020-04-04	2020-03-15	2020-06-18	2020-04-19	75	95	0	60	1	1	0	1	0	1	0	1
Henry, Virginia, US	51089	Virginia	2020-06-19	2020-03-30	2020-05-29	0	1	44.3064264097949	41.2264516147262	19	26.8571428571429	118.039729203442	141.6326674	Friday	50557	81	21	2020-04-04	2020-03-15	2020-06-18	2020-04-19	76	96	1	61	1	1	1	1	0	1	0	1
Henry, Virginia, US	51089	Virginia	2020-06-20	2020-03-30	2020-05-29	0	1	44.8998160492118	42.0458944501115	22	26.4285714285714	118.039729203442	141.6326674	Saturday	50557	82	22	2020-04-04	2020-03-15	2020-06-18	2020-04-19	77	97	2	62	1	1	1	1	0	1	0	1
Henry, Virginia, US	51089	Virginia	2020-06-21	2020-03-30	2020-05-29	0	1	44.7020195027395	42.8088239865046	27	25.5714285714286	118.039729203442	141.6326674	Sunday	50557	83	23	2020-04-04	2020-03-15	2020-06-18	2020-04-19	78	98	3	63	1	1	1	1	0	1	0	1
Henry, Virginia, US	51089	Virginia	2020-06-22	2020-03-30	2020-05-29	0	1	44.8998160492118	43.5152402239057	24	24.1428571428571	118.039729203442	141.6326674	Monday	50557	84	24	2020-04-04	2020-03-15	2020-06-18	2020-04-19	79	99	4	64	1	1	1	1	0	1	0	1
Henry, Virginia, US	51089	Virginia	2020-06-23	2020-03-30	2020-05-29	0	1	45.0976125956841	44.0238599148345	20	23.1428571428571	118.039729203442	141.6326674	Tuesday	50557	85	25	2020-04-04	2020-03-15	2020-06-18	2020-04-19	80	100	5	65	1	1	1	1	0	1	0	1
Henry, Virginia, US	51089	Virginia	2020-06-24	2020-03-30	2020-05-29	0	1	45.4932056886287	44.5324796057632	19	22.2857142857143	118.039729203442	141.6326674	Wednesday	50557	86	26	2020-04-04	2020-03-15	2020-06-18	2020-04-19	81	101	6	66	1	1	1	1	0	1	0	1
Henry, Virginia, US	51089	Virginia	2020-06-25	2020-03-30	2020-05-29	0	1	45.8887987815733	45.041099296692	19	21.4285714285714	118.039729203442	141.6326674	Thursday	50557	87	27	2020-04-04	2020-03-15	2020-06-18	2020-04-19	82	102	7	67	1	1	1	1	0	1	0	1
Henry, Virginia, US	51089	Virginia	2020-06-26	2020-03-30	2020-05-29	0	1	46.8777815139348	45.4084357401405	17	21.1428571428571	118.039729203442	141.6326674	Friday	50557	88	28	2020-04-04	2020-03-15	2020-06-18	2020-04-19	83	103	8	68	1	1	1	1	0	1	0	1
Henry, Virginia, US	51089	Virginia	2020-06-27	2020-03-30	2020-05-29	0	1	48.0645607927686	45.8605421320772	28	22	118.039729203442	141.6326674	Saturday	50557	89	29	2020-04-04	2020-03-15	2020-06-18	2020-04-19	84	104	9	69	1	1	1	1	0	1	0	1
Henry, Virginia, US	51089	Virginia	2020-06-28	2020-03-30	2020-05-29	0	1	49.2513400716024	46.5104450704862	41	24	118.039729203442	141.6326674	Sunday	50557	90	30	2020-04-04	2020-03-15	2020-06-18	2020-04-19	85	105	10	70	1	1	1	1	0	1	0	1
Henry, Virginia, US	51089	Virginia	2020-06-29	2020-03-30	2020-05-29	0	1	49.4491366180747	47.1603480088952	39	26.1428571428571	118.039729203442	141.6326674	Monday	50557	91	31	2020-04-04	2020-03-15	2020-06-18	2020-04-19	86	106	11	71	1	1	1	1	0	1	0	1
Henry, Virginia, US	51089	Virginia	2020-06-30	2020-03-30	2020-05-29	0	1	51.4271020827976	48.0645607927686	27	27.1428571428571	118.039729203442	141.6326674	Tuesday	50557	92	32	2020-04-04	2020-03-15	2020-06-18	2020-04-19	87	107	12	72	1	1	1	1	0	1	0	1
Henry, Virginia, US	51089	Virginia	2020-07-01	2020-03-30	2020-05-29	0	1	52.2182882686868	49.025286875634	19	27.1428571428571	118.039729203442	141.6326674	Wednesday	50557	93	33	2020-04-04	2020-03-15	2020-06-18	2020-04-19	88	108	13	73	1	1	1	1	0	1	0	1
Henry, Virginia, US	51089	Virginia	2020-07-02	2020-03-30	2020-05-29	0	1	53.9984571869375	50.1838095049718	18	27	118.039729203442	141.6326674	Thursday	50557	94	34	2020-04-04	2020-03-15	2020-06-18	2020-04-19	89	109	14	74	1	1	1	1	0	1	0	1
Henry, Virginia, US	51089	Virginia	2020-07-03	2020-03-30	2020-05-29	0	1	55.3830330122436	51.3988454333016	21	27.5714285714286	118.039729203442	141.6326674	Friday	50557	95	35	2020-04-04	2020-03-15	2020-06-18	2020-04-19	90	110	15	75	1	1	1	1	0	1	0	1
Henry, Virginia, US	51089	Virginia	2020-07-04	2020-03-30	2020-05-29	0	1	56.1742191981328	52.5573680626393	29	27.7142857142857	118.039729203442	141.6326674	Saturday	50557	96	36	2020-04-04	2020-03-15	2020-06-18	2020-04-19	91	111	16	76	1	1	1	1	0	1	0	1
Henry, Virginia, US	51089	Virginia	2020-07-05	2020-03-30	2020-05-29	0	1	56.965405384022	53.659377392985	37	27.1428571428571	118.039729203442	141.6326674	Sunday	50557	97	37	2020-04-04	2020-03-15	2020-06-18	2020-04-19	92	112	17	77	1	1	1	1	0	1	0	1
Hernando, Florida, US	12053	Florida	2020-03-01	2020-04-03	2020-05-18	1	0	0	23.343964699825	36	28.1428571428571	98.6437348680249	365.6379075	Sunday	193920	-33	-78	2020-04-08	2020-03-19	2020-06-07	2020-04-08	-38	-18	-98	-38	0	0	0	0	1	0	1	0
Hernando, Florida, US	12053	Florida	2020-03-02	2020-04-03	2020-05-18	1	0	0	19.6396828762001	15	26.4285714285714	98.6437348680249	365.6379075	Monday	193920	-32	-77	2020-04-08	2020-03-19	2020-06-07	2020-04-08	-37	-17	-97	-37	0	0	0	0	1	0	1	0
Hernando, Florida, US	12053	Florida	2020-03-03	2020-04-03	2020-05-18	1	0	0	15.8655089426955	14	25.2857142857143	98.6437348680249	365.6379075	Tuesday	193920	-31	-76	2020-04-08	2020-03-19	2020-06-07	2020-04-08	-36	-16	-96	-36	0	0	0	0	1	0	1	0
Hernando, Florida, US	12053	Florida	2020-03-04	2020-04-03	2020-05-18	1	0	0	12.044740269271	12	24.2857142857143	98.6437348680249	365.6379075	Wednesday	193920	-30	-75	2020-04-08	2020-03-19	2020-06-07	2020-04-08	-35	-15	-95	-35	0	0	0	0	1	0	1	0
Hernando, Florida, US	12053	Florida	2020-03-05	2020-04-03	2020-05-18	1	0	0	8.0375926361673	13	22.4285714285714	98.6437348680249	365.6379075	Thursday	193920	-29	-74	2020-04-08	2020-03-19	2020-06-07	2020-04-08	-34	-14	-94	-34	0	0	0	0	1	0	1	0
Hernando, Florida, US	12053	Florida	2020-03-06	2020-04-03	2020-05-18	1	0	0	4.0304450030636	12	19.2857142857143	98.6437348680249	365.6379075	Friday	193920	-28	-73	2020-04-08	2020-03-19	2020-06-07	2020-04-08	-33	-13	-93	-33	0	0	0	0	1	0	1	0
Hernando, Florida, US	12053	Florida	2020-03-07	2020-04-03	2020-05-18	1	0	0	0	26	18.2857142857143	98.6437348680249	365.6379075	Saturday	193920	-27	-72	2020-04-08	2020-03-19	2020-06-07	2020-04-08	-32	-12	-92	-32	0	0	0	0	1	0	1	0
Hernando, Florida, US	12053	Florida	2020-03-08	2020-04-03	2020-05-18	1	0	0	0	42	19.1428571428571	98.6437348680249	365.6379075	Sunday	193920	-26	-71	2020-04-08	2020-03-19	2020-06-07	2020-04-08	-31	-11	-91	-31	0	0	0	0	1	0	1	0
Hernando, Florida, US	12053	Florida	2020-03-09	2020-04-03	2020-05-18	1	0	0	0	17	19.4285714285714	98.6437348680249	365.6379075	Monday	193920	-25	-70	2020-04-08	2020-03-19	2020-06-07	2020-04-08	-30	-10	-90	-30	0	0	0	0	1	0	1	0
Hernando, Florida, US	12053	Florida	2020-03-10	2020-04-03	2020-05-18	1	0	0	0	16	19.7142857142857	98.6437348680249	365.6379075	Tuesday	193920	-24	-69	2020-04-08	2020-03-19	2020-06-07	2020-04-08	-29	-9	-89	-29	0	0	0	0	1	0	1	0
Hernando, Florida, US	12053	Florida	2020-03-11	2020-04-03	2020-05-18	1	0	0	0	13	19.8571428571429	98.6437348680249	365.6379075	Wednesday	193920	-23	-68	2020-04-08	2020-03-19	2020-06-07	2020-04-08	-28	-8	-88	-28	0	0	0	0	1	0	1	0
Hernando, Florida, US	12053	Florida	2020-03-12	2020-04-03	2020-05-18	1	0	0	0	14	20	98.6437348680249	365.6379075	Thursday	193920	-22	-67	2020-04-08	2020-03-19	2020-06-07	2020-04-08	-27	-7	-87	-27	0	0	0	0	1	0	1	0
Hernando, Florida, US	12053	Florida	2020-03-13	2020-04-03	2020-05-18	1	0	0	0	13	20.1428571428571	98.6437348680249	365.6379075	Friday	193920	-21	-66	2020-04-08	2020-03-19	2020-06-07	2020-04-08	-26	-6	-86	-26	0	0	0	0	1	0	1	0
Hernando, Florida, US	12053	Florida	2020-03-14	2020-04-03	2020-05-18	1	0	0	0	29	20.5714285714286	98.6437348680249	365.6379075	Saturday	193920	-20	-65	2020-04-08	2020-03-19	2020-06-07	2020-04-08	-25	-5	-85	-25	0	0	0	0	1	0	1	0
Hernando, Florida, US	12053	Florida	2020-03-15	2020-04-03	2020-05-18	1	0	0	0	44	20.8571428571429	98.6437348680249	365.6379075	Sunday	193920	-19	-64	2020-04-08	2020-03-19	2020-06-07	2020-04-08	-24	-4	-84	-24	0	0	0	0	1	0	1	0
Hernando, Florida, US	12053	Florida	2020-03-16	2020-04-03	2020-05-18	1	0	0	0	22	21.5714285714286	98.6437348680249	365.6379075	Monday	193920	-18	-63	2020-04-08	2020-03-19	2020-06-07	2020-04-08	-23	-3	-83	-23	0	0	0	0	1	0	1	0
Hernando, Florida, US	12053	Florida	2020-03-17	2020-04-03	2020-05-18	1	0	0	0	27	23.1428571428571	98.6437348680249	365.6379075	Tuesday	193920	-17	-62	2020-04-08	2020-03-19	2020-06-07	2020-04-08	-22	-2	-82	-22	0	0	0	0	1	0	1	0
Hernando, Florida, US	12053	Florida	2020-03-18	2020-04-03	2020-05-18	1	0	0	0	27	25.1428571428571	98.6437348680249	365.6379075	Wednesday	193920	-16	-61	2020-04-08	2020-03-19	2020-06-07	2020-04-08	-21	-1	-81	-21	0	0	0	0	1	0	1	0
Hernando, Florida, US	12053	Florida	2020-03-19	2020-04-03	2020-05-18	1	0	0.206270627062706	0.0294672324375295	29	27.2857142857143	98.6437348680249	365.6379075	Thursday	193920	-15	-60	2020-04-08	2020-03-19	2020-06-07	2020-04-08	-20	0	-80	-20	0	0	0	0	1	0	1	0
Hernando, Florida, US	12053	Florida	2020-03-20	2020-04-03	2020-05-18	1	0	0.206270627062706	0.0589344648750589	31	29.8571428571429	98.6437348680249	365.6379075	Friday	193920	-14	-59	2020-04-08	2020-03-19	2020-06-07	2020-04-08	-19	1	-79	-19	0	1	0	0	1	0	1	1
Hernando, Florida, US	12053	Florida	2020-03-21	2020-04-03	2020-05-18	1	0	0.309405940594059	0.103135313531353	50	32.8571428571429	98.6437348680249	365.6379075	Saturday	193920	-13	-58	2020-04-08	2020-03-19	2020-06-07	2020-04-08	-18	2	-78	-18	0	1	0	0	1	0	1	1
Hernando, Florida, US	12053	Florida	2020-03-22	2020-04-03	2020-05-18	1	0	0.257838283828383	0.139969354078265	63	35.5714285714286	98.6437348680249	365.6379075	Sunday	193920	-12	-57	2020-04-08	2020-03-19	2020-06-07	2020-04-08	-17	3	-77	-17	0	1	0	0	1	0	1	1
Hernando, Florida, US	12053	Florida	2020-03-23	2020-04-03	2020-05-18	1	0	0.257838283828383	0.176803394625177	42	38.4285714285714	98.6437348680249	365.6379075	Monday	193920	-11	-56	2020-04-08	2020-03-19	2020-06-07	2020-04-08	-16	4	-76	-16	0	1	0	0	1	0	1	1
Hernando, Florida, US	12053	Florida	2020-03-24	2020-04-03	2020-05-18	1	0	0.257838283828383	0.213637435172089	42	40.5714285714286	98.6437348680249	365.6379075	Tuesday	193920	-10	-55	2020-04-08	2020-03-19	2020-06-07	2020-04-08	-15	5	-75	-15	0	1	0	0	1	0	1	1
Hernando, Florida, US	12053	Florida	2020-03-25	2020-04-03	2020-05-18	1	0	0.412541254125413	0.272571900047148	43	42.8571428571429	98.6437348680249	365.6379075	Wednesday	193920	-9	-54	2020-04-08	2020-03-19	2020-06-07	2020-04-08	-14	6	-74	-14	0	1	0	0	1	0	1	1
Hernando, Florida, US	12053	Florida	2020-03-26	2020-04-03	2020-05-18	1	0	0.464108910891089	0.309405940594059	43	44.8571428571429	98.6437348680249	365.6379075	Thursday	193920	-8	-53	2020-04-08	2020-03-19	2020-06-07	2020-04-08	-13	7	-73	-13	0	1	0	0	1	0	1	1
Hernando, Florida, US	12053	Florida	2020-03-27	2020-04-03	2020-05-18	1	0	0.515676567656766	0.353606789250354	41	46.2857142857143	98.6437348680249	365.6379075	Friday	193920	-7	-52	2020-04-08	2020-03-19	2020-06-07	2020-04-08	-12	8	-72	-12	0	1	0	0	1	0	1	1
Hernando, Florida, US	12053	Florida	2020-03-28	2020-04-03	2020-05-18	1	0	0.670379537953795	0.40517444601603	58	47.4285714285714	98.6437348680249	365.6379075	Saturday	193920	-6	-51	2020-04-08	2020-03-19	2020-06-07	2020-04-08	-11	9	-71	-11	0	1	0	0	1	0	1	1
Hernando, Florida, US	12053	Florida	2020-03-29	2020-04-03	2020-05-18	1	0	0.721947194719472	0.471475719000471	68	48.1428571428571	98.6437348680249	365.6379075	Sunday	193920	-5	-50	2020-04-08	2020-03-19	2020-06-07	2020-04-08	-10	10	-70	-10	0	1	0	0	1	0	1	1
Hernando, Florida, US	12053	Florida	2020-03-30	2020-04-03	2020-05-18	1	0	1.08292079207921	0.589344648750589	47	48.8571428571429	98.6437348680249	365.6379075	Monday	193920	-4	-49	2020-04-08	2020-03-19	2020-06-07	2020-04-08	-9	11	-69	-9	0	1	0	0	1	0	1	1
Hernando, Florida, US	12053	Florida	2020-03-31	2020-04-03	2020-05-18	1	0	1.23762376237624	0.729314002828854	48	49.7142857142857	98.6437348680249	365.6379075	Tuesday	193920	-3	-48	2020-04-08	2020-03-19	2020-06-07	2020-04-08	-8	12	-68	-8	0	1	0	0	1	0	1	1
Hernando, Florida, US	12053	Florida	2020-04-01	2020-04-03	2020-05-18	1	0	1.23762376237624	0.847182932578972	41	49.4285714285714	98.6437348680249	365.6379075	Wednesday	193920	-2	-47	2020-04-08	2020-03-19	2020-06-07	2020-04-08	-7	13	-67	-7	0	1	0	0	1	0	1	1
Hernando, Florida, US	12053	Florida	2020-04-02	2020-04-03	2020-05-18	1	0	1.753300330033	1.03135313531353	42	49.2857142857143	98.6437348680249	365.6379075	Thursday	193920	-1	-46	2020-04-08	2020-03-19	2020-06-07	2020-04-08	-6	14	-66	-6	0	1	0	0	1	0	1	1
Hernando, Florida, US	12053	Florida	2020-04-03	2020-04-03	2020-05-18	1	0	1.95957095709571	1.23762376237624	46	50	98.6437348680249	365.6379075	Friday	193920	0	-45	2020-04-08	2020-03-19	2020-06-07	2020-04-08	-5	15	-65	-5	0	1	0	0	1	0	1	1
Hernando, Florida, US	12053	Florida	2020-04-04	2020-04-03	2020-05-18	1	1	2.06270627062706	1.43652758132956	62	50.5714285714286	98.6437348680249	365.6379075	Saturday	193920	1	-44	2020-04-08	2020-03-19	2020-06-07	2020-04-08	-4	16	-64	-4	0	1	0	0	1	0	1	1
Hernando, Florida, US	12053	Florida	2020-04-05	2020-04-03	2020-05-18	1	1	2.21740924092409	1.65016501650165	75	51.5714285714286	98.6437348680249	365.6379075	Sunday	193920	2	-43	2020-04-08	2020-03-19	2020-06-07	2020-04-08	-3	17	-63	-3	0	1	0	0	1	0	1	1
Hernando, Florida, US	12053	Florida	2020-04-06	2020-04-03	2020-05-18	1	1	2.47524752475248	1.84906883545497	49	51.8571428571429	98.6437348680249	365.6379075	Monday	193920	3	-42	2020-04-08	2020-03-19	2020-06-07	2020-04-08	-2	18	-62	-2	0	1	0	0	1	0	1	1
Hernando, Florida, US	12053	Florida	2020-04-07	2020-04-03	2020-05-18	1	1	2.6299504950495	2.0479726544083	48	51.8571428571429	98.6437348680249	365.6379075	Tuesday	193920	4	-41	2020-04-08	2020-03-19	2020-06-07	2020-04-08	-1	19	-61	-1	0	1	0	0	1	0	1	1
Hernando, Florida, US	12053	Florida	2020-04-08	2020-04-03	2020-05-18	1	1	2.88778877887789	2.28371051390853	45	52.4285714285714	98.6437348680249	365.6379075	Wednesday	193920	5	-40	2020-04-08	2020-03-19	2020-06-07	2020-04-08	0	20	-60	0	0	1	0	0	1	0	0	1
Hernando, Florida, US	12053	Florida	2020-04-09	2020-04-03	2020-05-18	1	1	2.99092409240924	2.46051390853371	44	52.7142857142857	98.6437348680249	365.6379075	Thursday	193920	6	-39	2020-04-08	2020-03-19	2020-06-07	2020-04-08	1	21	-59	1	1	1	0	1	1	1	0	1
Hernando, Florida, US	12053	Florida	2020-04-10	2020-04-03	2020-05-18	1	1	3.19719471947195	2.63731730315889	46	52.7142857142857	98.6437348680249	365.6379075	Friday	193920	7	-38	2020-04-08	2020-03-19	2020-06-07	2020-04-08	2	22	-58	2	1	1	0	1	1	1	0	1
Hernando, Florida, US	12053	Florida	2020-04-11	2020-04-03	2020-05-18	1	1	3.35189768976898	2.82148750589345	55	51.7142857142857	98.6437348680249	365.6379075	Saturday	193920	8	-37	2020-04-08	2020-03-19	2020-06-07	2020-04-08	3	23	-57	3	1	1	0	1	1	1	0	1
Hernando, Florida, US	12053	Florida	2020-04-12	2020-04-03	2020-05-18	1	1	3.66130363036304	3.02775813295615	73	51.4285714285714	98.6437348680249	365.6379075	Sunday	193920	9	-36	2020-04-08	2020-03-19	2020-06-07	2020-04-08	4	24	-56	4	1	1	0	1	1	1	0	1
Hernando, Florida, US	12053	Florida	2020-04-13	2020-04-03	2020-05-18	1	1	3.66130363036304	3.19719471947195	47	51.1428571428571	98.6437348680249	365.6379075	Monday	193920	10	-35	2020-04-08	2020-03-19	2020-06-07	2020-04-08	5	25	-55	5	1	1	0	1	1	1	0	1
Hernando, Florida, US	12053	Florida	2020-04-14	2020-04-03	2020-05-18	1	1	3.66130363036304	3.34453088165959	46	50.8571428571429	98.6437348680249	365.6379075	Tuesday	193920	11	-34	2020-04-08	2020-03-19	2020-06-07	2020-04-08	6	26	-54	6	1	1	0	1	1	1	0	1
Hernando, Florida, US	12053	Florida	2020-04-15	2020-04-03	2020-05-18	1	1	3.91914191419142	3.49186704384724	45	50.8571428571429	98.6437348680249	365.6379075	Wednesday	193920	12	-33	2020-04-08	2020-03-19	2020-06-07	2020-04-08	7	27	-53	7	1	1	0	1	1	1	0	1
Hernando, Florida, US	12053	Florida	2020-04-16	2020-04-03	2020-05-18	1	1	3.91914191419142	3.62446958981612	46	51.1428571428571	98.6437348680249	365.6379075	Thursday	193920	13	-32	2020-04-08	2020-03-19	2020-06-07	2020-04-08	8	28	-52	8	1	1	0	1	1	1	0	1
Hernando, Florida, US	12053	Florida	2020-04-17	2020-04-03	2020-05-18	1	1	4.28011551155116	3.77917256011315	40	50.2857142857143	98.6437348680249	365.6379075	Friday	193920	14	-31	2020-04-08	2020-03-19	2020-06-07	2020-04-08	9	29	-51	9	1	1	0	1	1	1	0	1
Hernando, Florida, US	12053	Florida	2020-04-18	2020-04-03	2020-05-18	1	1	4.33168316831683	3.91914191419142	60	51	98.6437348680249	365.6379075	Saturday	193920	15	-30	2020-04-08	2020-03-19	2020-06-07	2020-04-08	10	30	-50	10	1	1	0	1	1	1	0	1
Hernando, Florida, US	12053	Florida	2020-04-19	2020-04-03	2020-05-18	1	1	4.33168316831683	4.01491041961339	64	49.7142857142857	98.6437348680249	365.6379075	Sunday	193920	16	-29	2020-04-08	2020-03-19	2020-06-07	2020-04-08	11	31	-49	11	1	1	0	1	1	1	0	1
Hernando, Florida, US	12053	Florida	2020-04-20	2020-04-03	2020-05-18	1	1	4.33168316831683	4.11067892503536	50	50.1428571428571	98.6437348680249	365.6379075	Monday	193920	17	-28	2020-04-08	2020-03-19	2020-06-07	2020-04-08	12	32	-48	12	1	1	0	1	1	1	0	1
Hernando, Florida, US	12053	Florida	2020-04-21	2020-04-03	2020-05-18	1	1	4.33168316831683	4.20644743045733	39	49.1428571428571	98.6437348680249	365.6379075	Tuesday	193920	18	-27	2020-04-08	2020-03-19	2020-06-07	2020-04-08	13	33	-47	13	1	1	0	1	1	1	0	1
Hernando, Florida, US	12053	Florida	2020-04-22	2020-04-03	2020-05-18	1	1	4.33168316831683	4.26538189533239	40	48.4285714285714	98.6437348680249	365.6379075	Wednesday	193920	19	-26	2020-04-08	2020-03-19	2020-06-07	2020-04-08	14	34	-46	14	1	1	0	1	1	1	0	1
Hernando, Florida, US	12053	Florida	2020-04-23	2020-04-03	2020-05-18	1	1	4.28011551155116	4.31694955209807	41	47.7142857142857	98.6437348680249	365.6379075	Thursday	193920	20	-25	2020-04-08	2020-03-19	2020-06-07	2020-04-08	15	35	-45	15	1	1	0	1	1	1	0	1
Hernando, Florida, US	12053	Florida	2020-04-24	2020-04-03	2020-05-18	1	1	4.43481848184818	4.33904997642621	51	49.2857142857143	98.6437348680249	365.6379075	Friday	193920	21	-24	2020-04-08	2020-03-19	2020-06-07	2020-04-08	16	36	-44	16	1	1	0	1	1	1	0	1
Hernando, Florida, US	12053	Florida	2020-04-25	2020-04-03	2020-05-18	1	1	4.58952145214521	4.37588401697313	50	47.8571428571429	98.6437348680249	365.6379075	Saturday	193920	22	-23	2020-04-08	2020-03-19	2020-06-07	2020-04-08	17	37	-43	17	1	1	0	1	1	1	0	1
Hernando, Florida, US	12053	Florida	2020-04-26	2020-04-03	2020-05-18	1	1	4.58952145214521	4.41271805752004	60	47.2857142857143	98.6437348680249	365.6379075	Sunday	193920	23	-22	2020-04-08	2020-03-19	2020-06-07	2020-04-08	18	38	-42	18	1	1	0	1	1	1	0	1
Hernando, Florida, US	12053	Florida	2020-04-27	2020-04-03	2020-05-18	1	1	4.58952145214521	4.44955209806695	40	45.8571428571429	98.6437348680249	365.6379075	Monday	193920	24	-21	2020-04-08	2020-03-19	2020-06-07	2020-04-08	19	39	-41	19	1	1	0	1	1	1	0	1
Hernando, Florida, US	12053	Florida	2020-04-28	2020-04-03	2020-05-18	1	1	4.58952145214521	4.48638613861386	37	45.5714285714286	98.6437348680249	365.6379075	Tuesday	193920	25	-20	2020-04-08	2020-03-19	2020-06-07	2020-04-08	20	40	-40	20	1	1	0	1	1	1	0	1
Hernando, Florida, US	12053	Florida	2020-04-29	2020-04-03	2020-05-18	1	1	4.58952145214521	4.52322017916077	39	45.4285714285714	98.6437348680249	365.6379075	Wednesday	193920	26	-19	2020-04-08	2020-03-19	2020-06-07	2020-04-08	21	41	-39	21	1	1	0	1	1	1	0	1
Hernando, Florida, US	12053	Florida	2020-04-30	2020-04-03	2020-05-18	1	1	4.64108910891089	4.57478783592645	41	45.4285714285714	98.6437348680249	365.6379075	Thursday	193920	27	-18	2020-04-08	2020-03-19	2020-06-07	2020-04-08	22	42	-38	22	1	1	0	1	1	1	0	1
Hernando, Florida, US	12053	Florida	2020-05-01	2020-04-03	2020-05-18	1	1	4.74422442244224	4.61898868458274	28	42.1428571428571	98.6437348680249	365.6379075	Friday	193920	28	-17	2020-04-08	2020-03-19	2020-06-07	2020-04-08	23	43	-37	23	1	1	0	1	1	1	0	1
Hernando, Florida, US	12053	Florida	2020-05-02	2020-04-03	2020-05-18	1	1	4.74422442244224	4.64108910891089	44	41.2857142857143	98.6437348680249	365.6379075	Saturday	193920	29	-16	2020-04-08	2020-03-19	2020-06-07	2020-04-08	24	44	-36	24	1	1	0	1	1	1	0	1
Hernando, Florida, US	12053	Florida	2020-05-03	2020-04-03	2020-05-18	1	1	4.8473597359736	4.6779231494578	58	41	98.6437348680249	365.6379075	Sunday	193920	30	-15	2020-04-08	2020-03-19	2020-06-07	2020-04-08	25	45	-35	25	1	1	0	1	1	1	0	1
Hernando, Florida, US	12053	Florida	2020-05-04	2020-04-03	2020-05-18	1	1	4.95049504950495	4.72949080622348	37	40.5714285714286	98.6437348680249	365.6379075	Monday	193920	31	-14	2020-04-08	2020-03-19	2020-06-07	2020-04-08	26	46	-34	26	1	1	0	1	1	1	0	1
Hernando, Florida, US	12053	Florida	2020-05-05	2020-04-03	2020-05-18	1	1	4.95049504950495	4.78105846298916	33	40	98.6437348680249	365.6379075	Tuesday	193920	32	-13	2020-04-08	2020-03-19	2020-06-07	2020-04-08	27	47	-33	27	1	1	0	1	1	1	0	1
Hernando, Florida, US	12053	Florida	2020-05-06	2020-04-03	2020-05-18	1	1	5.00206270627063	4.83999292786421	35	39.4285714285714	98.6437348680249	365.6379075	Wednesday	193920	33	-12	2020-04-08	2020-03-19	2020-06-07	2020-04-08	28	48	-32	28	1	1	0	1	1	1	0	1
Hernando, Florida, US	12053	Florida	2020-05-07	2020-04-03	2020-05-18	1	1	5.00206270627063	4.89156058462989	32	38.1428571428571	98.6437348680249	365.6379075	Thursday	193920	34	-11	2020-04-08	2020-03-19	2020-06-07	2020-04-08	29	49	-31	29	1	1	0	1	1	1	0	1
Hernando, Florida, US	12053	Florida	2020-05-08	2020-04-03	2020-05-18	1	1	5.0536303630363	4.93576143328619	29	38.2857142857143	98.6437348680249	365.6379075	Friday	193920	35	-10	2020-04-08	2020-03-19	2020-06-07	2020-04-08	30	50	-30	30	1	1	0	1	1	1	0	1
Hernando, Florida, US	12053	Florida	2020-05-09	2020-04-03	2020-05-18	1	1	5.0536303630363	4.97996228194248	41	37.8571428571429	98.6437348680249	365.6379075	Saturday	193920	36	-9	2020-04-08	2020-03-19	2020-06-07	2020-04-08	31	51	-29	31	1	1	0	1	1	1	0	1
Hernando, Florida, US	12053	Florida	2020-05-10	2020-04-03	2020-05-18	1	1	5.15676567656766	5.02416313059877	53	37.1428571428571	98.6437348680249	365.6379075	Sunday	193920	37	-8	2020-04-08	2020-03-19	2020-06-07	2020-04-08	32	52	-28	32	1	1	0	1	1	1	0	1
Hernando, Florida, US	12053	Florida	2020-05-11	2020-04-03	2020-05-18	1	1	5.20833333333333	5.06099717114569	34	36.7142857142857	98.6437348680249	365.6379075	Monday	193920	38	-7	2020-04-08	2020-03-19	2020-06-07	2020-04-08	33	53	-27	33	1	1	0	1	1	1	0	1
Hernando, Florida, US	12053	Florida	2020-05-12	2020-04-03	2020-05-18	1	1	5.20833333333333	5.0978312116926	33	36.7142857142857	98.6437348680249	365.6379075	Tuesday	193920	39	-6	2020-04-08	2020-03-19	2020-06-07	2020-04-08	34	54	-26	34	1	1	0	1	1	1	0	1
Hernando, Florida, US	12053	Florida	2020-05-13	2020-04-03	2020-05-18	1	1	5.20833333333333	5.12729844413013	34	36.5714285714286	98.6437348680249	365.6379075	Wednesday	193920	40	-5	2020-04-08	2020-03-19	2020-06-07	2020-04-08	35	55	-25	35	1	1	0	1	1	1	0	1
Hernando, Florida, US	12053	Florida	2020-05-14	2020-04-03	2020-05-18	1	1	5.36303630363036	5.1788661008958	30	36.2857142857143	98.6437348680249	365.6379075	Thursday	193920	41	-4	2020-04-08	2020-03-19	2020-06-07	2020-04-08	36	56	-24	36	1	1	0	1	1	1	0	1
Hernando, Florida, US	12053	Florida	2020-05-15	2020-04-03	2020-05-18	1	1	5.41460396039604	5.23043375766148	24	35.5714285714286	98.6437348680249	365.6379075	Friday	193920	42	-3	2020-04-08	2020-03-19	2020-06-07	2020-04-08	37	57	-23	37	1	1	0	1	1	1	0	1
Hernando, Florida, US	12053	Florida	2020-05-16	2020-04-03	2020-05-18	1	1	5.56930693069307	5.3041018387553	41	35.5714285714286	98.6437348680249	365.6379075	Saturday	193920	43	-2	2020-04-08	2020-03-19	2020-06-07	2020-04-08	38	58	-22	38	1	1	0	1	1	1	0	1
Hernando, Florida, US	12053	Florida	2020-05-17	2020-04-03	2020-05-18	1	1	5.62087458745875	5.37040311173975	52	35.4285714285714	98.6437348680249	365.6379075	Sunday	193920	44	-1	2020-04-08	2020-03-19	2020-06-07	2020-04-08	39	59	-21	39	1	1	0	1	1	1	0	1
Hernando, Florida, US	12053	Florida	2020-05-18	2020-04-03	2020-05-18	0	1	5.67244224422442	5.43670438472419	37	35.8571428571429	98.6437348680249	365.6379075	Monday	193920	45	0	2020-04-08	2020-03-19	2020-06-07	2020-04-08	40	60	-20	40	1	1	0	1	1	1	0	1
Hernando, Florida, US	12053	Florida	2020-05-19	2020-04-03	2020-05-18	0	1	5.62087458745875	5.49563884959925	28	35.1428571428571	98.6437348680249	365.6379075	Tuesday	193920	46	1	2020-04-08	2020-03-19	2020-06-07	2020-04-08	41	61	-19	41	1	1	0	1	1	1	0	1
Hernando, Florida, US	12053	Florida	2020-05-20	2020-04-03	2020-05-18	0	1	5.51773927392739	5.53983969825554	26	34	98.6437348680249	365.6379075	Wednesday	193920	47	2	2020-04-08	2020-03-19	2020-06-07	2020-04-08	42	62	-18	42	1	1	0	1	1	1	0	1
Hernando, Florida, US	12053	Florida	2020-05-21	2020-04-03	2020-05-18	0	1	5.56930693069307	5.56930693069307	26	33.4285714285714	98.6437348680249	365.6379075	Thursday	193920	48	3	2020-04-08	2020-03-19	2020-06-07	2020-04-08	43	63	-17	43	1	1	0	1	1	1	0	1
Hernando, Florida, US	12053	Florida	2020-05-22	2020-04-03	2020-05-18	0	1	5.67244224422442	5.60614097123998	21	33	98.6437348680249	365.6379075	Friday	193920	49	4	2020-04-08	2020-03-19	2020-06-07	2020-04-08	44	64	-16	44	1	1	0	1	1	1	0	1
Hernando, Florida, US	12053	Florida	2020-05-23	2020-04-03	2020-05-18	0	1	5.62087458745875	5.61350777934936	40	32.8571428571429	98.6437348680249	365.6379075	Saturday	193920	50	5	2020-04-08	2020-03-19	2020-06-07	2020-04-08	45	65	-15	45	1	1	0	1	1	1	0	1
Hernando, Florida, US	12053	Florida	2020-05-24	2020-04-03	2020-05-18	0	1	5.62087458745875	5.61350777934936	50	32.5714285714286	98.6437348680249	365.6379075	Sunday	193920	51	6	2020-04-08	2020-03-19	2020-06-07	2020-04-08	46	66	-14	46	1	1	0	1	1	1	0	1
Hernando, Florida, US	12053	Florida	2020-05-25	2020-04-03	2020-05-18	0	1	5.77557755775578	5.62824139556813	57	35.4285714285714	98.6437348680249	365.6379075	Monday	193920	52	7	2020-04-08	2020-03-19	2020-06-07	2020-04-08	47	67	-13	47	1	1	0	1	1	1	0	1
Hernando, Florida, US	12053	Florida	2020-05-26	2020-04-03	2020-05-18	0	1	5.77557755775578	5.65034181989628	28	35.4285714285714	98.6437348680249	365.6379075	Tuesday	193920	53	8	2020-04-08	2020-03-19	2020-06-07	2020-04-08	48	68	-12	48	1	1	0	1	1	1	0	1
Hernando, Florida, US	12053	Florida	2020-05-27	2020-04-03	2020-05-18	0	1	5.82714521452145	5.69454266855257	26	35.4285714285714	98.6437348680249	365.6379075	Wednesday	193920	54	9	2020-04-08	2020-03-19	2020-06-07	2020-04-08	49	69	-11	49	1	1	0	1	1	1	0	1
Hernando, Florida, US	12053	Florida	2020-05-28	2020-04-03	2020-05-18	0	1	5.82714521452145	5.73137670909948	26	35.4285714285714	98.6437348680249	365.6379075	Thursday	193920	55	10	2020-04-08	2020-03-19	2020-06-07	2020-04-08	50	70	-10	50	1	1	0	1	1	1	0	1
Hernando, Florida, US	12053	Florida	2020-05-29	2020-04-03	2020-05-18	0	1	5.82714521452145	5.75347713342763	22	35.5714285714286	98.6437348680249	365.6379075	Friday	193920	56	11	2020-04-08	2020-03-19	2020-06-07	2020-04-08	51	71	-9	51	1	1	0	1	1	1	0	1
Hernando, Florida, US	12053	Florida	2020-05-30	2020-04-03	2020-05-18	0	1	5.82714521452145	5.78294436586516	35	34.8571428571429	98.6437348680249	365.6379075	Saturday	193920	57	12	2020-04-08	2020-03-19	2020-06-07	2020-04-08	52	72	-8	52	1	1	0	1	1	1	0	1
Hernando, Florida, US	12053	Florida	2020-05-31	2020-04-03	2020-05-18	0	1	5.93028052805281	5.82714521452145	47	34.4285714285714	98.6437348680249	365.6379075	Sunday	193920	58	13	2020-04-08	2020-03-19	2020-06-07	2020-04-08	53	73	-7	53	1	1	0	1	1	1	0	1
Hernando, Florida, US	12053	Florida	2020-06-01	2020-04-03	2020-05-18	0	1	5.93028052805281	5.8492456388496	26	30	98.6437348680249	365.6379075	Monday	193920	59	14	2020-04-08	2020-03-19	2020-06-07	2020-04-08	54	74	-6	54	1	1	0	1	1	1	0	1
Hernando, Florida, US	12053	Florida	2020-06-02	2020-04-03	2020-05-18	0	1	6.08498349834984	5.89344648750589	28	30	98.6437348680249	365.6379075	Tuesday	193920	60	15	2020-04-08	2020-03-19	2020-06-07	2020-04-08	55	75	-5	55	1	1	0	1	1	1	0	1
Hernando, Florida, US	12053	Florida	2020-06-03	2020-04-03	2020-05-18	0	1	6.18811881188119	5.94501414427157	25	29.8571428571429	98.6437348680249	365.6379075	Wednesday	193920	61	16	2020-04-08	2020-03-19	2020-06-07	2020-04-08	56	76	-4	56	1	1	0	1	1	1	0	1
Hernando, Florida, US	12053	Florida	2020-06-04	2020-04-03	2020-05-18	0	1	6.29125412541254	6.01131541725601	29	30.2857142857143	98.6437348680249	365.6379075	Thursday	193920	62	17	2020-04-08	2020-03-19	2020-06-07	2020-04-08	57	77	-3	57	1	1	0	1	1	1	0	1
Hernando, Florida, US	12053	Florida	2020-06-05	2020-04-03	2020-05-18	0	1	6.29125412541254	6.07761669024045	23	30.4285714285714	98.6437348680249	365.6379075	Friday	193920	63	18	2020-04-08	2020-03-19	2020-06-07	2020-04-08	58	78	-2	58	1	1	0	1	1	1	0	1
Hernando, Florida, US	12053	Florida	2020-06-06	2020-04-03	2020-05-18	0	1	6.29125412541254	6.14391796322489	44	31.7142857142857	98.6437348680249	365.6379075	Saturday	193920	64	19	2020-04-08	2020-03-19	2020-06-07	2020-04-08	59	79	-1	59	1	1	0	1	1	1	0	1
Hernando, Florida, US	12053	Florida	2020-06-07	2020-04-03	2020-05-18	0	1	6.44595709570957	6.21758604431872	52	32.4285714285714	98.6437348680249	365.6379075	Sunday	193920	65	20	2020-04-08	2020-03-19	2020-06-07	2020-04-08	60	80	0	60	1	1	0	1	0	1	0	1
Hernando, Florida, US	12053	Florida	2020-06-08	2020-04-03	2020-05-18	0	1	6.49752475247525	6.29862093352192	29	32.8571428571429	98.6437348680249	365.6379075	Monday	193920	66	21	2020-04-08	2020-03-19	2020-06-07	2020-04-08	61	81	1	61	1	1	1	1	0	1	0	1
Hernando, Florida, US	12053	Florida	2020-06-09	2020-04-03	2020-05-18	0	1	6.54909240924092	6.36492220650636	24	32.2857142857143	98.6437348680249	365.6379075	Tuesday	193920	67	22	2020-04-08	2020-03-19	2020-06-07	2020-04-08	62	82	2	62	1	1	1	1	0	1	0	1
Hernando, Florida, US	12053	Florida	2020-06-10	2020-04-03	2020-05-18	0	1	6.65222772277228	6.43122347949081	24	32.1428571428571	98.6437348680249	365.6379075	Wednesday	193920	68	23	2020-04-08	2020-03-19	2020-06-07	2020-04-08	63	83	3	63	1	1	1	1	0	1	0	1
Hernando, Florida, US	12053	Florida	2020-06-11	2020-04-03	2020-05-18	0	1	6.70379537953795	6.49015794436587	24	31.4285714285714	98.6437348680249	365.6379075	Thursday	193920	69	24	2020-04-08	2020-03-19	2020-06-07	2020-04-08	64	84	4	64	1	1	1	1	0	1	0	1
Hernando, Florida, US	12053	Florida	2020-06-12	2020-04-03	2020-05-18	0	1	6.80693069306931	6.56382602545969	20	31	98.6437348680249	365.6379075	Friday	193920	70	25	2020-04-08	2020-03-19	2020-06-07	2020-04-08	65	85	5	65	1	1	1	1	0	1	0	1
Hernando, Florida, US	12053	Florida	2020-06-13	2020-04-03	2020-05-18	0	1	6.96163366336634	6.65959453088166	34	29.5714285714286	98.6437348680249	365.6379075	Saturday	193920	71	26	2020-04-08	2020-03-19	2020-06-07	2020-04-08	66	86	6	66	1	1	1	1	0	1	0	1
Hernando, Florida, US	12053	Florida	2020-06-14	2020-04-03	2020-05-18	0	1	7.21947194719472	6.77009665252239	42	28.1428571428571	98.6437348680249	365.6379075	Sunday	193920	72	27	2020-04-08	2020-03-19	2020-06-07	2020-04-08	67	87	7	67	1	1	1	1	0	1	0	1
Hernando, Florida, US	12053	Florida	2020-06-15	2020-04-03	2020-05-18	0	1	7.2710396039604	6.88059877416313	34	28.8571428571429	98.6437348680249	365.6379075	Monday	193920	73	28	2020-04-08	2020-03-19	2020-06-07	2020-04-08	68	88	8	68	1	1	1	1	0	1	0	1
Hernando, Florida, US	12053	Florida	2020-06-16	2020-04-03	2020-05-18	0	1	7.52887788778878	7.0205681282414	26	29.1428571428571	98.6437348680249	365.6379075	Tuesday	193920	74	29	2020-04-08	2020-03-19	2020-06-07	2020-04-08	69	89	9	69	1	1	1	1	0	1	0	1
Hernando, Florida, US	12053	Florida	2020-06-17	2020-04-03	2020-05-18	0	1	7.58044554455446	7.15317067421028	25	29.2857142857143	98.6437348680249	365.6379075	Wednesday	193920	75	30	2020-04-08	2020-03-19	2020-06-07	2020-04-08	70	90	10	70	1	1	1	1	0	1	0	1
Hernando, Florida, US	12053	Florida	2020-06-18	2020-04-03	2020-05-18	0	1	7.78671617161716	7.30787364450731	28	29.8571428571429	98.6437348680249	365.6379075	Thursday	193920	76	31	2020-04-08	2020-03-19	2020-06-07	2020-04-08	71	91	11	71	1	1	1	1	0	1	0	1
Hernando, Florida, US	12053	Florida	2020-06-19	2020-04-03	2020-05-18	0	1	8.1476897689769	7.49941065535125	22	30.1428571428571	98.6437348680249	365.6379075	Friday	193920	77	32	2020-04-08	2020-03-19	2020-06-07	2020-04-08	72	92	12	72	1	1	1	1	0	1	0	1
Hernando, Florida, US	12053	Florida	2020-06-20	2020-04-03	2020-05-18	0	1	8.81806930693069	7.76461574728901	32	29.8571428571429	98.6437348680249	365.6379075	Saturday	193920	78	33	2020-04-08	2020-03-19	2020-06-07	2020-04-08	73	93	13	73	1	1	1	1	0	1	0	1
Hernando, Florida, US	12053	Florida	2020-06-21	2020-04-03	2020-05-18	0	1	9.54001650165017	8.09612211221122	38	29.2857142857143	98.6437348680249	365.6379075	Sunday	193920	79	34	2020-04-08	2020-03-19	2020-06-07	2020-04-08	74	94	14	74	1	1	1	1	0	1	0	1
Hernando, Florida, US	12053	Florida	2020-06-22	2020-04-03	2020-05-18	0	1	10.3135313531353	8.53076379066478	32	29	98.6437348680249	365.6379075	Monday	193920	80	35	2020-04-08	2020-03-19	2020-06-07	2020-04-08	75	95	15	75	1	1	1	1	0	1	0	1
Hernando, Florida, US	12053	Florida	2020-06-23	2020-04-03	2020-05-18	0	1	10.6229372937294	8.97277227722772	28	29.2857142857143	98.6437348680249	365.6379075	Tuesday	193920	81	36	2020-04-08	2020-03-19	2020-06-07	2020-04-08	76	96	16	76	1	1	1	1	0	1	0	1
Hernando, Florida, US	12053	Florida	2020-06-24	2020-04-03	2020-05-18	0	1	11.2417491749175	9.49581565299387	27	29.5714285714286	98.6437348680249	365.6379075	Wednesday	193920	82	37	2020-04-08	2020-03-19	2020-06-07	2020-04-08	77	97	17	77	1	1	1	1	0	1	0	1
Hernando, Florida, US	12053	Florida	2020-06-25	2020-04-03	2020-05-18	0	1	11.7058580858086	10.0556930693069	30	29.8571428571429	98.6437348680249	365.6379075	Thursday	193920	83	38	2020-04-08	2020-03-19	2020-06-07	2020-04-08	78	98	18	78	1	1	1	1	0	1	0	1
Hernando, Florida, US	12053	Florida	2020-06-26	2020-04-03	2020-05-18	0	1	13.4075907590759	10.8071074964639	24	30.1428571428571	98.6437348680249	365.6379075	Friday	193920	84	39	2020-04-08	2020-03-19	2020-06-07	2020-04-08	79	99	19	79	1	1	1	1	0	1	0	1
Hernando, Florida, US	12053	Florida	2020-06-27	2020-04-03	2020-05-18	0	1	16.0891089108911	11.8458274398868	38	31	98.6437348680249	365.6379075	Saturday	193920	85	40	2020-04-08	2020-03-19	2020-06-07	2020-04-08	80	100	20	80	1	1	1	1	0	1	0	1
Hernando, Florida, US	12053	Florida	2020-06-28	2020-04-03	2020-05-18	0	1	17.8424092409241	13.0318835454974	48	32.4285714285714	98.6437348680249	365.6379075	Sunday	193920	86	41	2020-04-08	2020-03-19	2020-06-07	2020-04-08	81	101	21	81	1	1	1	1	0	1	0	1
Hernando, Florida, US	12053	Florida	2020-06-29	2020-04-03	2020-05-18	0	1	18.6159240924092	14.217939651108	41	33.7142857142857	98.6437348680249	365.6379075	Monday	193920	87	42	2020-04-08	2020-03-19	2020-06-07	2020-04-08	82	102	22	82	1	1	1	1	0	1	0	1
Hernando, Florida, US	12053	Florida	2020-06-30	2020-04-03	2020-05-18	0	1	19.2347359735974	15.4481966053748	34	34.5714285714286	98.6437348680249	365.6379075	Tuesday	193920	88	43	2020-04-08	2020-03-19	2020-06-07	2020-04-08	83	103	23	83	1	1	1	1	0	1	0	1
Hernando, Florida, US	12053	Florida	2020-07-01	2020-04-03	2020-05-18	0	1	21.039603960396	16.8478901461575	29	34.8571428571429	98.6437348680249	365.6379075	Wednesday	193920	89	44	2020-04-08	2020-03-19	2020-06-07	2020-04-08	84	104	24	84	1	1	1	1	0	1	0	1
Hernando, Florida, US	12053	Florida	2020-07-02	2020-04-03	2020-05-18	0	1	23.2570132013201	18.4980551626591	26	34.2857142857143	98.6437348680249	365.6379075	Thursday	193920	90	45	2020-04-08	2020-03-19	2020-06-07	2020-04-08	85	105	25	85	1	1	1	1	0	1	0	1
Hernando, Florida, US	12053	Florida	2020-07-03	2020-04-03	2020-05-18	0	1	24.3399339933993	20.0598184818482	34	35.7142857142857	98.6437348680249	365.6379075	Friday	193920	91	46	2020-04-08	2020-03-19	2020-06-07	2020-04-08	86	106	26	86	1	1	1	1	0	1	0	1
Hernando, Florida, US	12053	Florida	2020-07-04	2020-04-03	2020-05-18	0	1	26.8667491749175	21.5994813767091	48	37.1428571428571	98.6437348680249	365.6379075	Saturday	193920	92	47	2020-04-08	2020-03-19	2020-06-07	2020-04-08	87	107	27	87	1	1	1	1	0	1	0	1
Hernando, Florida, US	12053	Florida	2020-07-05	2020-04-03	2020-05-18	0	1	27.898102310231	23.0360089580387	50	37.4285714285714	98.6437348680249	365.6379075	Sunday	193920	93	48	2020-04-08	2020-03-19	2020-06-07	2020-04-08	88	108	28	88	1	1	1	1	0	1	0	1
Hertford, North Carolina, US	37091	North Carolina	2020-03-01	2020-03-30	2020-05-22	1	0	0	20.3765912305516	37	36.8571428571429	124.461299843604	69.87193817	Sunday	23677	-29	-82	2020-04-04	2020-03-15	2020-06-11	2020-04-12	-34	-14	-102	-42	0	0	0	0	1	0	1	0
Hertford, North Carolina, US	37091	North Carolina	2020-03-02	2020-03-30	2020-05-22	1	0	0	17.628771805752	10	33.4285714285714	124.461299843604	69.87193817	Monday	23677	-28	-81	2020-04-04	2020-03-15	2020-06-11	2020-04-12	-33	-13	-101	-41	0	0	0	0	1	0	1	0
Hertford, North Carolina, US	37091	North Carolina	2020-03-03	2020-03-30	2020-05-22	1	0	0	14.623114097124	12	31	124.461299843604	69.87193817	Tuesday	23677	-27	-80	2020-04-04	2020-03-15	2020-06-11	2020-04-12	-32	-12	-100	-40	0	0	0	0	1	0	1	0
Hertford, North Carolina, US	37091	North Carolina	2020-03-04	2020-03-30	2020-05-22	1	0	0	11.3006836397926	18	29.8571428571429	124.461299843604	69.87193817	Wednesday	23677	-26	-79	2020-04-04	2020-03-15	2020-06-11	2020-04-12	-31	-11	-99	-39	0	0	0	0	1	0	1	0
Hertford, North Carolina, US	37091	North Carolina	2020-03-05	2020-03-30	2020-05-22	1	0	0	7.82355021216407	14	27	124.461299843604	69.87193817	Thursday	23677	-25	-78	2020-04-04	2020-03-15	2020-06-11	2020-04-12	-30	-10	-98	-38	0	0	0	0	1	0	1	0
Hertford, North Carolina, US	37091	North Carolina	2020-03-06	2020-03-30	2020-05-22	1	0	0	3.98544318717586	11	21.7142857142857	124.461299843604	69.87193817	Friday	23677	-24	-77	2020-04-04	2020-03-15	2020-06-11	2020-04-12	-29	-9	-97	-37	0	0	0	0	1	0	1	0
Hertford, North Carolina, US	37091	North Carolina	2020-03-07	2020-03-30	2020-05-22	1	0	0	0	19	17.2857142857143	124.461299843604	69.87193817	Saturday	23677	-23	-76	2020-04-04	2020-03-15	2020-06-11	2020-04-12	-28	-8	-96	-36	0	0	0	0	1	0	1	0
Hertford, North Carolina, US	37091	North Carolina	2020-03-08	2020-03-30	2020-05-22	1	0	0	0	34	16.8571428571429	124.461299843604	69.87193817	Sunday	23677	-22	-75	2020-04-04	2020-03-15	2020-06-11	2020-04-12	-27	-7	-95	-35	0	0	0	0	1	0	1	0
Hertford, North Carolina, US	37091	North Carolina	2020-03-09	2020-03-30	2020-05-22	1	0	0	0	11	17	124.461299843604	69.87193817	Monday	23677	-21	-74	2020-04-04	2020-03-15	2020-06-11	2020-04-12	-26	-6	-94	-34	0	0	0	0	1	0	1	0
Hertford, North Carolina, US	37091	North Carolina	2020-03-10	2020-03-30	2020-05-22	1	0	0	0	14	17.2857142857143	124.461299843604	69.87193817	Tuesday	23677	-20	-73	2020-04-04	2020-03-15	2020-06-11	2020-04-12	-25	-5	-93	-33	0	0	0	0	1	0	1	0
Hertford, North Carolina, US	37091	North Carolina	2020-03-11	2020-03-30	2020-05-22	1	0	0	0	19	17.4285714285714	124.461299843604	69.87193817	Wednesday	23677	-19	-72	2020-04-04	2020-03-15	2020-06-11	2020-04-12	-24	-4	-92	-32	0	0	0	0	1	0	1	0
Hertford, North Carolina, US	37091	North Carolina	2020-03-12	2020-03-30	2020-05-22	1	0	0	0	10	16.8571428571429	124.461299843604	69.87193817	Thursday	23677	-18	-71	2020-04-04	2020-03-15	2020-06-11	2020-04-12	-23	-3	-91	-31	0	0	0	0	1	0	1	0
Hertford, North Carolina, US	37091	North Carolina	2020-03-13	2020-03-30	2020-05-22	1	0	0	0	13	17.1428571428571	124.461299843604	69.87193817	Friday	23677	-17	-70	2020-04-04	2020-03-15	2020-06-11	2020-04-12	-22	-2	-90	-30	0	0	0	0	1	0	1	0
Hertford, North Carolina, US	37091	North Carolina	2020-03-14	2020-03-30	2020-05-22	1	0	0	0	27	18.2857142857143	124.461299843604	69.87193817	Saturday	23677	-16	-69	2020-04-04	2020-03-15	2020-06-11	2020-04-12	-21	-1	-89	-29	0	0	0	0	1	0	1	0
Hertford, North Carolina, US	37091	North Carolina	2020-03-15	2020-03-30	2020-05-22	1	0	0	0	48	20.2857142857143	124.461299843604	69.87193817	Sunday	23677	-15	-68	2020-04-04	2020-03-15	2020-06-11	2020-04-12	-20	0	-88	-28	0	0	0	0	1	0	1	0
Hertford, North Carolina, US	37091	North Carolina	2020-03-16	2020-03-30	2020-05-22	1	0	0	0	15	20.8571428571429	124.461299843604	69.87193817	Monday	23677	-14	-67	2020-04-04	2020-03-15	2020-06-11	2020-04-12	-19	1	-87	-27	0	1	0	0	1	0	1	1
Hertford, North Carolina, US	37091	North Carolina	2020-03-17	2020-03-30	2020-05-22	1	0	0	0	20	21.7142857142857	124.461299843604	69.87193817	Tuesday	23677	-13	-66	2020-04-04	2020-03-15	2020-06-11	2020-04-12	-18	2	-86	-26	0	1	0	0	1	0	1	1
Hertford, North Carolina, US	37091	North Carolina	2020-03-18	2020-03-30	2020-05-22	1	0	0	0	20	21.8571428571429	124.461299843604	69.87193817	Wednesday	23677	-12	-65	2020-04-04	2020-03-15	2020-06-11	2020-04-12	-17	3	-85	-25	0	1	0	0	1	0	1	1
Hertford, North Carolina, US	37091	North Carolina	2020-03-19	2020-03-30	2020-05-22	1	0	0	0	21	23.4285714285714	124.461299843604	69.87193817	Thursday	23677	-11	-64	2020-04-04	2020-03-15	2020-06-11	2020-04-12	-16	4	-84	-24	0	1	0	0	1	0	1	1
Hertford, North Carolina, US	37091	North Carolina	2020-03-20	2020-03-30	2020-05-22	1	0	0	0	11	23.1428571428571	124.461299843604	69.87193817	Friday	23677	-10	-63	2020-04-04	2020-03-15	2020-06-11	2020-04-12	-15	5	-83	-23	0	1	0	0	1	0	1	1
Hertford, North Carolina, US	37091	North Carolina	2020-03-21	2020-03-30	2020-05-22	1	0	0	0	45	25.7142857142857	124.461299843604	69.87193817	Saturday	23677	-9	-62	2020-04-04	2020-03-15	2020-06-11	2020-04-12	-14	6	-82	-22	0	1	0	0	1	0	1	1
Hertford, North Carolina, US	37091	North Carolina	2020-03-22	2020-03-30	2020-05-22	1	0	0	0	53	26.4285714285714	124.461299843604	69.87193817	Sunday	23677	-8	-61	2020-04-04	2020-03-15	2020-06-11	2020-04-12	-13	7	-81	-21	0	1	0	0	1	0	1	1
Hertford, North Carolina, US	37091	North Carolina	2020-03-23	2020-03-30	2020-05-22	1	0	0.422350804578283	0.060335829225469	34	29.1428571428571	124.461299843604	69.87193817	Monday	23677	-7	-60	2020-04-04	2020-03-15	2020-06-11	2020-04-12	-12	8	-80	-20	0	1	0	0	1	0	1	1
Hertford, North Carolina, US	37091	North Carolina	2020-03-24	2020-03-30	2020-05-22	1	0	0.422350804578283	0.120671658450938	26	30	124.461299843604	69.87193817	Tuesday	23677	-6	-59	2020-04-04	2020-03-15	2020-06-11	2020-04-12	-11	9	-79	-19	0	1	0	0	1	0	1	1
Hertford, North Carolina, US	37091	North Carolina	2020-03-25	2020-03-30	2020-05-22	1	0	0.844701609156565	0.241343316901876	36	32.2857142857143	124.461299843604	69.87193817	Wednesday	23677	-5	-58	2020-04-04	2020-03-15	2020-06-11	2020-04-12	-10	10	-78	-18	0	1	0	0	1	0	1	1
Hertford, North Carolina, US	37091	North Carolina	2020-03-26	2020-03-30	2020-05-22	1	0	1.26705241373485	0.422350804578283	35	34.2857142857143	124.461299843604	69.87193817	Thursday	23677	-4	-57	2020-04-04	2020-03-15	2020-06-11	2020-04-12	-9	11	-77	-17	0	1	0	0	1	0	1	1
Hertford, North Carolina, US	37091	North Carolina	2020-03-27	2020-03-30	2020-05-22	1	0	1.26705241373485	0.60335829225469	19	35.4285714285714	124.461299843604	69.87193817	Friday	23677	-3	-56	2020-04-04	2020-03-15	2020-06-11	2020-04-12	-8	12	-76	-16	0	1	0	0	1	0	1	1
Hertford, North Carolina, US	37091	North Carolina	2020-03-28	2020-03-30	2020-05-22	1	0	1.26705241373485	0.784365779931096	41	34.8571428571429	124.461299843604	69.87193817	Saturday	23677	-2	-55	2020-04-04	2020-03-15	2020-06-11	2020-04-12	-7	13	-75	-15	0	1	0	0	1	0	1	1
Hertford, North Carolina, US	37091	North Carolina	2020-03-29	2020-03-30	2020-05-22	1	0	0.844701609156565	0.905037438382034	51	34.5714285714286	124.461299843604	69.87193817	Sunday	23677	-1	-54	2020-04-04	2020-03-15	2020-06-11	2020-04-12	-6	14	-74	-14	0	1	0	0	1	0	1	1
Hertford, North Carolina, US	37091	North Carolina	2020-03-30	2020-03-30	2020-05-22	1	0	1.26705241373485	1.02570909683297	26	33.4285714285714	124.461299843604	69.87193817	Monday	23677	0	-53	2020-04-04	2020-03-15	2020-06-11	2020-04-12	-5	15	-73	-13	0	1	0	0	1	0	1	1
Hertford, North Carolina, US	37091	North Carolina	2020-03-31	2020-03-30	2020-05-22	1	1	1.68940321831313	1.20671658450938	37	35	124.461299843604	69.87193817	Tuesday	23677	1	-52	2020-04-04	2020-03-15	2020-06-11	2020-04-12	-4	16	-72	-12	0	1	0	0	1	0	1	1
Hertford, North Carolina, US	37091	North Carolina	2020-04-01	2020-03-30	2020-05-22	1	1	1.68940321831313	1.32738824296032	31	34.2857142857143	124.461299843604	69.87193817	Wednesday	23677	2	-51	2020-04-04	2020-03-15	2020-06-11	2020-04-12	-3	17	-71	-11	0	1	0	0	1	0	1	1
Hertford, North Carolina, US	37091	North Carolina	2020-04-02	2020-03-30	2020-05-22	1	1	1.68940321831313	1.38772407218579	35	34.2857142857143	124.461299843604	69.87193817	Thursday	23677	3	-50	2020-04-04	2020-03-15	2020-06-11	2020-04-12	-2	18	-70	-10	0	1	0	0	1	0	1	1
Hertford, North Carolina, US	37091	North Carolina	2020-04-03	2020-03-30	2020-05-22	1	1	1.68940321831313	1.44805990141126	27	35.4285714285714	124.461299843604	69.87193817	Friday	23677	4	-49	2020-04-04	2020-03-15	2020-06-11	2020-04-12	-1	19	-69	-9	0	1	0	0	1	0	1	1
Hertford, North Carolina, US	37091	North Carolina	2020-04-04	2020-03-30	2020-05-22	1	1	1.68940321831313	1.50839573063672	46	36.1428571428571	124.461299843604	69.87193817	Saturday	23677	5	-48	2020-04-04	2020-03-15	2020-06-11	2020-04-12	0	20	-68	-8	0	1	0	0	1	0	1	1
Hertford, North Carolina, US	37091	North Carolina	2020-04-05	2020-03-30	2020-05-22	1	1	1.68940321831313	1.62906738908766	60	37.4285714285714	124.461299843604	69.87193817	Sunday	23677	6	-47	2020-04-04	2020-03-15	2020-06-11	2020-04-12	1	21	-67	-7	1	1	0	0	1	1	1	1
Hertford, North Carolina, US	37091	North Carolina	2020-04-06	2020-03-30	2020-05-22	1	1	1.68940321831313	1.68940321831313	35	38.7142857142857	124.461299843604	69.87193817	Monday	23677	7	-46	2020-04-04	2020-03-15	2020-06-11	2020-04-12	2	22	-66	-6	1	1	0	0	1	1	1	1
Hertford, North Carolina, US	37091	North Carolina	2020-04-07	2020-03-30	2020-05-22	1	1	2.11175402289141	1.7497390475386	34	38.2857142857143	124.461299843604	69.87193817	Tuesday	23677	8	-45	2020-04-04	2020-03-15	2020-06-11	2020-04-12	3	23	-65	-5	1	1	0	0	1	1	1	1
Hertford, North Carolina, US	37091	North Carolina	2020-04-08	2020-03-30	2020-05-22	1	1	2.11175402289141	1.81007487676407	29	38	124.461299843604	69.87193817	Wednesday	23677	9	-44	2020-04-04	2020-03-15	2020-06-11	2020-04-12	4	24	-64	-4	1	1	0	0	1	1	1	1
Hertford, North Carolina, US	37091	North Carolina	2020-04-09	2020-03-30	2020-05-22	1	1	2.11175402289141	1.87041070598954	30	37.2857142857143	124.461299843604	69.87193817	Thursday	23677	10	-43	2020-04-04	2020-03-15	2020-06-11	2020-04-12	5	25	-63	-3	1	1	0	0	1	1	1	1
Hertford, North Carolina, US	37091	North Carolina	2020-04-10	2020-03-30	2020-05-22	1	1	2.11175402289141	1.93074653521501	30	37.7142857142857	124.461299843604	69.87193817	Friday	23677	11	-42	2020-04-04	2020-03-15	2020-06-11	2020-04-12	6	26	-62	-2	1	1	0	0	1	1	1	1
Hertford, North Carolina, US	37091	North Carolina	2020-04-11	2020-03-30	2020-05-22	1	1	1.68940321831313	1.93074653521501	49	38.1428571428571	124.461299843604	69.87193817	Saturday	23677	12	-41	2020-04-04	2020-03-15	2020-06-11	2020-04-12	7	27	-61	-1	1	1	0	0	1	1	1	1
Hertford, North Carolina, US	37091	North Carolina	2020-04-12	2020-03-30	2020-05-22	1	1	2.11175402289141	1.99108236444048	62	38.4285714285714	124.461299843604	69.87193817	Sunday	23677	13	-40	2020-04-04	2020-03-15	2020-06-11	2020-04-12	8	28	-60	0	1	1	0	0	1	1	0	1
Hertford, North Carolina, US	37091	North Carolina	2020-04-13	2020-03-30	2020-05-22	1	1	1.68940321831313	1.99108236444048	47	40.1428571428571	124.461299843604	69.87193817	Monday	23677	14	-39	2020-04-04	2020-03-15	2020-06-11	2020-04-12	9	29	-59	1	1	1	0	1	1	1	0	1
Hertford, North Carolina, US	37091	North Carolina	2020-04-14	2020-03-30	2020-05-22	1	1	1.68940321831313	1.93074653521501	33	40	124.461299843604	69.87193817	Tuesday	23677	15	-38	2020-04-04	2020-03-15	2020-06-11	2020-04-12	10	30	-58	2	1	1	0	1	1	1	0	1
Hertford, North Carolina, US	37091	North Carolina	2020-04-15	2020-03-30	2020-05-22	1	1	1.68940321831313	1.87041070598954	23	39.1428571428571	124.461299843604	69.87193817	Wednesday	23677	16	-37	2020-04-04	2020-03-15	2020-06-11	2020-04-12	11	31	-57	3	1	1	0	1	1	1	0	1
Hertford, North Carolina, US	37091	North Carolina	2020-04-16	2020-03-30	2020-05-22	1	1	1.68940321831313	1.81007487676407	29	39	124.461299843604	69.87193817	Thursday	23677	17	-36	2020-04-04	2020-03-15	2020-06-11	2020-04-12	12	32	-56	4	1	1	0	1	1	1	0	1
Hertford, North Carolina, US	37091	North Carolina	2020-04-17	2020-03-30	2020-05-22	1	1	2.95645563204798	1.93074653521501	18	37.2857142857143	124.461299843604	69.87193817	Friday	23677	18	-35	2020-04-04	2020-03-15	2020-06-11	2020-04-12	13	33	-55	5	1	1	0	1	1	1	0	1
Hertford, North Carolina, US	37091	North Carolina	2020-04-18	2020-03-30	2020-05-22	1	1	2.95645563204798	2.11175402289141	48	37.1428571428571	124.461299843604	69.87193817	Saturday	23677	19	-34	2020-04-04	2020-03-15	2020-06-11	2020-04-12	14	34	-54	6	1	1	0	1	1	1	0	1
Hertford, North Carolina, US	37091	North Carolina	2020-04-19	2020-03-30	2020-05-22	1	1	3.80115724120454	2.35309733979329	60	36.8571428571429	124.461299843604	69.87193817	Sunday	23677	20	-33	2020-04-04	2020-03-15	2020-06-11	2020-04-12	15	35	-53	7	1	1	0	1	1	1	0	1
Hertford, North Carolina, US	37091	North Carolina	2020-04-20	2020-03-30	2020-05-22	1	1	3.80115724120454	2.65477648592063	32	34.7142857142857	124.461299843604	69.87193817	Monday	23677	21	-32	2020-04-04	2020-03-15	2020-06-11	2020-04-12	16	36	-52	8	1	1	0	1	1	1	0	1
Hertford, North Carolina, US	37091	North Carolina	2020-04-21	2020-03-30	2020-05-22	1	1	4.22350804578283	3.01679146127345	26	33.7142857142857	124.461299843604	69.87193817	Tuesday	23677	22	-31	2020-04-04	2020-03-15	2020-06-11	2020-04-12	17	37	-51	9	1	1	0	1	1	1	0	1
Hertford, North Carolina, US	37091	North Carolina	2020-04-22	2020-03-30	2020-05-22	1	1	4.64585885036111	3.43914226585173	24	33.8571428571429	124.461299843604	69.87193817	Wednesday	23677	23	-30	2020-04-04	2020-03-15	2020-06-11	2020-04-12	18	38	-50	10	1	1	0	1	1	1	0	1
Hertford, North Carolina, US	37091	North Carolina	2020-04-23	2020-03-30	2020-05-22	1	1	5.91291126409596	4.04250055810642	34	34.5714285714286	124.461299843604	69.87193817	Thursday	23677	24	-29	2020-04-04	2020-03-15	2020-06-11	2020-04-12	19	39	-49	11	1	1	0	1	1	1	0	1
Hertford, North Carolina, US	37091	North Carolina	2020-04-24	2020-03-30	2020-05-22	1	1	7.17996367783081	4.64585885036111	31	36.4285714285714	124.461299843604	69.87193817	Friday	23677	25	-28	2020-04-04	2020-03-15	2020-06-11	2020-04-12	20	40	-48	12	1	1	0	1	1	1	0	1
Hertford, North Carolina, US	37091	North Carolina	2020-04-25	2020-03-30	2020-05-22	1	1	13.515225746505	6.15425458099783	46	36.1428571428571	124.461299843604	69.87193817	Saturday	23677	26	-27	2020-04-04	2020-03-15	2020-06-11	2020-04-12	21	41	-47	13	1	1	0	1	1	1	0	1
Hertford, North Carolina, US	37091	North Carolina	2020-04-26	2020-03-30	2020-05-22	1	1	11.4034717236136	7.24029950705628	43	33.7142857142857	124.461299843604	69.87193817	Sunday	23677	27	-26	2020-04-04	2020-03-15	2020-06-11	2020-04-12	22	42	-46	14	1	1	0	1	1	1	0	1
Hertford, North Carolina, US	37091	North Carolina	2020-04-27	2020-03-30	2020-05-22	1	1	11.8258225281919	8.38668026234019	30	33.4285714285714	124.461299843604	69.87193817	Monday	23677	28	-25	2020-04-04	2020-03-15	2020-06-11	2020-04-12	23	43	-45	15	1	1	0	1	1	1	0	1
Hertford, North Carolina, US	37091	North Carolina	2020-04-28	2020-03-30	2020-05-22	1	1	13.515225746505	9.7140685053005	25	33.2857142857143	124.461299843604	69.87193817	Tuesday	23677	29	-24	2020-04-04	2020-03-15	2020-06-11	2020-04-12	24	44	-44	16	1	1	0	1	1	1	0	1
Hertford, North Carolina, US	37091	North Carolina	2020-04-29	2020-03-30	2020-05-22	1	1	14.3599273556616	11.1017925774863	25	33.4285714285714	124.461299843604	69.87193817	Wednesday	23677	30	-23	2020-04-04	2020-03-15	2020-06-11	2020-04-12	25	45	-43	17	1	1	0	1	1	1	0	1
Hertford, North Carolina, US	37091	North Carolina	2020-04-30	2020-03-30	2020-05-22	1	1	15.6269797693965	12.4895166496721	34	33.4285714285714	124.461299843604	69.87193817	Thursday	23677	31	-22	2020-04-04	2020-03-15	2020-06-11	2020-04-12	26	46	-42	18	1	1	0	1	1	1	0	1
Hertford, North Carolina, US	37091	North Carolina	2020-05-01	2020-03-30	2020-05-22	1	1	16.471681378553	13.8169048926324	24	32.4285714285714	124.461299843604	69.87193817	Friday	23677	32	-21	2020-04-04	2020-03-15	2020-06-11	2020-04-12	27	47	-41	19	1	1	0	1	1	1	0	1
Hertford, North Carolina, US	37091	North Carolina	2020-05-02	2020-03-30	2020-05-22	1	1	16.8940321831313	14.2995915264361	27	29.7142857142857	124.461299843604	69.87193817	Saturday	23677	33	-20	2020-04-04	2020-03-15	2020-06-11	2020-04-12	28	48	-40	20	1	1	0	1	1	1	0	1
Hertford, North Carolina, US	37091	North Carolina	2020-05-03	2020-03-30	2020-05-22	1	1	17.7387337922879	15.2046289648182	43	29.7142857142857	124.461299843604	69.87193817	Sunday	23677	34	-19	2020-04-04	2020-03-15	2020-06-11	2020-04-12	29	49	-39	21	1	1	0	1	1	1	0	1
Hertford, North Carolina, US	37091	North Carolina	2020-05-04	2020-03-30	2020-05-22	1	1	18.5834354014444	16.1700022324257	22	28.5714285714286	124.461299843604	69.87193817	Monday	23677	35	-18	2020-04-04	2020-03-15	2020-06-11	2020-04-12	30	50	-38	22	1	1	0	1	1	1	0	1
Hertford, North Carolina, US	37091	North Carolina	2020-05-05	2020-03-30	2020-05-22	1	1	19.0057862060227	16.9543680123568	19	27.7142857142857	124.461299843604	69.87193817	Tuesday	23677	36	-17	2020-04-04	2020-03-15	2020-06-11	2020-04-12	31	51	-37	23	1	1	0	1	1	1	0	1
Hertford, North Carolina, US	37091	North Carolina	2020-05-06	2020-03-30	2020-05-22	1	1	19.428137010601	17.6783979630624	21	27.1428571428571	124.461299843604	69.87193817	Wednesday	23677	37	-16	2020-04-04	2020-03-15	2020-06-11	2020-04-12	32	52	-36	24	1	1	0	1	1	1	0	1
Hertford, North Carolina, US	37091	North Carolina	2020-05-07	2020-03-30	2020-05-22	1	1	19.428137010601	18.2214204260916	21	25.2857142857143	124.461299843604	69.87193817	Thursday	23677	38	-15	2020-04-04	2020-03-15	2020-06-11	2020-04-12	33	53	-35	25	1	1	0	1	1	1	0	1
Hertford, North Carolina, US	37091	North Carolina	2020-05-08	2020-03-30	2020-05-22	1	1	19.428137010601	18.6437712306699	20	24.7142857142857	124.461299843604	69.87193817	Friday	23677	39	-14	2020-04-04	2020-03-15	2020-06-11	2020-04-12	34	54	-34	26	1	1	0	1	1	1	0	1
Hertford, North Carolina, US	37091	North Carolina	2020-05-09	2020-03-30	2020-05-22	1	1	20.2728386197576	19.1264578644737	22	24	124.461299843604	69.87193817	Saturday	23677	40	-13	2020-04-04	2020-03-15	2020-06-11	2020-04-12	35	55	-33	27	1	1	0	1	1	1	0	1
Hertford, North Carolina, US	37091	North Carolina	2020-05-10	2020-03-30	2020-05-22	1	1	20.6951894243359	19.5488086690519	40	23.5714285714286	124.461299843604	69.87193817	Sunday	23677	41	-12	2020-04-04	2020-03-15	2020-06-11	2020-04-12	36	56	-32	28	1	1	0	1	1	1	0	1
Hertford, North Carolina, US	37091	North Carolina	2020-05-11	2020-03-30	2020-05-22	1	1	21.5398910334924	19.9711594736302	28	24.4285714285714	124.461299843604	69.87193817	Monday	23677	42	-11	2020-04-04	2020-03-15	2020-06-11	2020-04-12	37	57	-31	29	1	1	0	1	1	1	0	1
Hertford, North Carolina, US	37091	North Carolina	2020-05-12	2020-03-30	2020-05-22	1	1	21.5398910334924	20.333174448983	27	25.5714285714286	124.461299843604	69.87193817	Tuesday	23677	43	-10	2020-04-04	2020-03-15	2020-06-11	2020-04-12	38	58	-30	30	1	1	0	1	1	1	0	1
Hertford, North Carolina, US	37091	North Carolina	2020-05-13	2020-03-30	2020-05-22	1	1	21.5398910334924	20.6348535951104	20	25.4285714285714	124.461299843604	69.87193817	Wednesday	23677	44	-9	2020-04-04	2020-03-15	2020-06-11	2020-04-12	39	59	-29	31	1	1	0	1	1	1	0	1
Hertford, North Carolina, US	37091	North Carolina	2020-05-14	2020-03-30	2020-05-22	1	1	21.5398910334924	20.9365327412377	17	24.8571428571429	124.461299843604	69.87193817	Thursday	23677	45	-8	2020-04-04	2020-03-15	2020-06-11	2020-04-12	40	60	-28	32	1	1	0	1	1	1	0	1
Hertford, North Carolina, US	37091	North Carolina	2020-05-15	2020-03-30	2020-05-22	1	1	21.5398910334924	21.2382118873651	11	23.5714285714286	124.461299843604	69.87193817	Friday	23677	46	-7	2020-04-04	2020-03-15	2020-06-11	2020-04-12	41	61	-27	33	1	1	0	1	1	1	0	1
Hertford, North Carolina, US	37091	North Carolina	2020-05-16	2020-03-30	2020-05-22	1	1	21.5398910334924	21.4192193750415	21	23.4285714285714	124.461299843604	69.87193817	Saturday	23677	47	-6	2020-04-04	2020-03-15	2020-06-11	2020-04-12	42	62	-26	34	1	1	0	1	1	1	0	1
Hertford, North Carolina, US	37091	North Carolina	2020-05-17	2020-03-30	2020-05-22	1	1	21.9622418380707	21.6002268627179	41	23.5714285714286	124.461299843604	69.87193817	Sunday	23677	48	-5	2020-04-04	2020-03-15	2020-06-11	2020-04-12	43	63	-25	35	1	1	0	1	1	1	0	1
Hertford, North Carolina, US	37091	North Carolina	2020-05-18	2020-03-30	2020-05-22	1	1	22.384592642649	21.7208985211688	27	23.4285714285714	124.461299843604	69.87193817	Monday	23677	49	-4	2020-04-04	2020-03-15	2020-06-11	2020-04-12	44	64	-24	36	1	1	0	1	1	1	0	1
Hertford, North Carolina, US	37091	North Carolina	2020-05-19	2020-03-30	2020-05-22	1	1	22.384592642649	21.8415701796198	22	22.7142857142857	124.461299843604	69.87193817	Tuesday	23677	50	-3	2020-04-04	2020-03-15	2020-06-11	2020-04-12	45	65	-23	37	1	1	0	1	1	1	0	1
Hertford, North Carolina, US	37091	North Carolina	2020-05-20	2020-03-30	2020-05-22	1	1	25.341048274697	22.384592642649	27	23.7142857142857	124.461299843604	69.87193817	Wednesday	23677	51	-2	2020-04-04	2020-03-15	2020-06-11	2020-04-12	46	66	-22	38	1	1	0	1	1	1	0	1
Hertford, North Carolina, US	37091	North Carolina	2020-05-21	2020-03-30	2020-05-22	1	1	25.341048274697	22.9276151056782	19	24	124.461299843604	69.87193817	Thursday	23677	52	-1	2020-04-04	2020-03-15	2020-06-11	2020-04-12	47	67	-21	39	1	1	0	1	1	1	0	1
Hertford, North Carolina, US	37091	North Carolina	2020-05-22	2020-03-30	2020-05-22	0	1	25.7633990792752	23.5309733979329	12	24.1428571428571	124.461299843604	69.87193817	Friday	23677	53	0	2020-04-04	2020-03-15	2020-06-11	2020-04-12	48	68	-20	40	1	1	0	1	1	1	0	1
Hertford, North Carolina, US	37091	North Carolina	2020-05-23	2020-03-30	2020-05-22	0	1	27.4528022975884	24.3756750070895	28	25.1428571428571	124.461299843604	69.87193817	Saturday	23677	54	1	2020-04-04	2020-03-15	2020-06-11	2020-04-12	49	69	-19	41	1	1	0	1	1	1	0	1
Hertford, North Carolina, US	37091	North Carolina	2020-05-24	2020-03-30	2020-05-22	0	1	27.8751531021667	25.220376616246	34	24.1428571428571	124.461299843604	69.87193817	Sunday	23677	55	2	2020-04-04	2020-03-15	2020-06-11	2020-04-12	50	70	-18	42	1	1	0	1	1	1	0	1
Hertford, North Carolina, US	37091	North Carolina	2020-05-25	2020-03-30	2020-05-22	0	1	29.1422055159015	26.1857498838535	43	26.4285714285714	124.461299843604	69.87193817	Monday	23677	56	3	2020-04-04	2020-03-15	2020-06-11	2020-04-12	51	71	-17	43	1	1	0	1	1	1	0	1
Hertford, North Carolina, US	37091	North Carolina	2020-05-26	2020-03-30	2020-05-22	0	1	30.4092579296364	27.3321306391374	29	27.4285714285714	124.461299843604	69.87193817	Tuesday	23677	57	4	2020-04-04	2020-03-15	2020-06-11	2020-04-12	52	72	-16	44	1	1	0	1	1	1	0	1
Hertford, North Carolina, US	37091	North Carolina	2020-05-27	2020-03-30	2020-05-22	0	1	30.4092579296364	28.0561605898431	13	25.4285714285714	124.461299843604	69.87193817	Wednesday	23677	58	5	2020-04-04	2020-03-15	2020-06-11	2020-04-12	53	73	-15	45	1	1	0	1	1	1	0	1
Hertford, North Carolina, US	37091	North Carolina	2020-05-28	2020-03-30	2020-05-22	0	1	30.4092579296364	28.7801905405487	22	25.8571428571429	124.461299843604	69.87193817	Thursday	23677	59	6	2020-04-04	2020-03-15	2020-06-11	2020-04-12	54	74	-14	46	1	1	0	1	1	1	0	1
Hertford, North Carolina, US	37091	North Carolina	2020-05-29	2020-03-30	2020-05-22	0	1	37.5892216074672	30.4695937588618	18	26.7142857142857	124.461299843604	69.87193817	Friday	23677	60	7	2020-04-04	2020-03-15	2020-06-11	2020-04-12	55	75	-13	47	1	1	0	1	1	1	0	1
Hertford, North Carolina, US	37091	North Carolina	2020-05-30	2020-03-30	2020-05-22	0	1	49.4150441356591	33.6070568785862	35	27.7142857142857	124.461299843604	69.87193817	Saturday	23677	61	8	2020-04-04	2020-03-15	2020-06-11	2020-04-12	56	76	-12	48	1	1	0	1	1	1	0	1
Hertford, North Carolina, US	37091	North Carolina	2020-05-31	2020-03-30	2020-05-22	0	1	50.6820965493939	36.8651916567615	34	27.7142857142857	124.461299843604	69.87193817	Sunday	23677	62	9	2020-04-04	2020-03-15	2020-06-11	2020-04-12	57	77	-11	49	1	1	0	1	1	1	0	1
Hertford, North Carolina, US	37091	North Carolina	2020-06-01	2020-03-30	2020-05-22	0	1	54.0609029860202	40.4250055810642	14	23.5714285714286	124.461299843604	69.87193817	Monday	23677	63	10	2020-04-04	2020-03-15	2020-06-11	2020-04-12	58	78	-10	50	1	1	0	1	1	1	0	1
Hertford, North Carolina, US	37091	North Carolina	2020-06-02	2020-03-30	2020-05-22	0	1	54.0609029860202	43.8038120176905	17	21.8571428571429	124.461299843604	69.87193817	Tuesday	23677	64	11	2020-04-04	2020-03-15	2020-06-11	2020-04-12	59	79	-9	51	1	1	0	1	1	1	0	1
Hertford, North Carolina, US	37091	North Carolina	2020-06-03	2020-03-30	2020-05-22	0	1	55.7503062043333	47.4239617712186	9	21.2857142857143	124.461299843604	69.87193817	Wednesday	23677	65	12	2020-04-04	2020-03-15	2020-06-11	2020-04-12	60	80	-8	52	1	1	0	1	1	1	0	1
Hertford, North Carolina, US	37091	North Carolina	2020-06-04	2020-03-30	2020-05-22	0	1	55.7503062043333	51.0441115247467	12	19.8571428571429	124.461299843604	69.87193817	Thursday	23677	66	13	2020-04-04	2020-03-15	2020-06-11	2020-04-12	61	81	-7	53	1	1	0	1	1	1	0	1
Hertford, North Carolina, US	37091	North Carolina	2020-06-05	2020-03-30	2020-05-22	0	1	56.1726570089116	53.6988880106674	9	18.5714285714286	124.461299843604	69.87193817	Friday	23677	67	14	2020-04-04	2020-03-15	2020-06-11	2020-04-12	62	82	-6	54	1	1	0	1	1	1	0	1
Hertford, North Carolina, US	37091	North Carolina	2020-06-06	2020-03-30	2020-05-22	0	1	56.5950078134899	54.7245971075003	22	16.7142857142857	124.461299843604	69.87193817	Saturday	23677	68	15	2020-04-04	2020-03-15	2020-06-11	2020-04-12	63	83	-5	55	1	1	0	1	1	1	0	1
Hertford, North Carolina, US	37091	North Carolina	2020-06-07	2020-03-30	2020-05-22	0	1	57.0173586180682	55.6296345458824	23	15.1428571428571	124.461299843604	69.87193817	Sunday	23677	69	16	2020-04-04	2020-03-15	2020-06-11	2020-04-12	64	84	-4	56	1	1	0	1	1	1	0	1
Hertford, North Carolina, US	37091	North Carolina	2020-06-08	2020-03-30	2020-05-22	0	1	57.0173586180682	56.0519853504607	12	14.8571428571429	124.461299843604	69.87193817	Monday	23677	70	17	2020-04-04	2020-03-15	2020-06-11	2020-04-12	65	85	-3	57	1	1	0	1	1	1	0	1
Hertford, North Carolina, US	37091	North Carolina	2020-06-09	2020-03-30	2020-05-22	0	1	57.0173586180682	56.4743361550389	11	14	124.461299843604	69.87193817	Tuesday	23677	71	18	2020-04-04	2020-03-15	2020-06-11	2020-04-12	66	86	-2	58	1	1	0	1	1	1	0	1
Hertford, North Carolina, US	37091	North Carolina	2020-06-10	2020-03-30	2020-05-22	0	1	59.1291126409596	56.9570227888427	9	14	124.461299843604	69.87193817	Wednesday	23677	72	19	2020-04-04	2020-03-15	2020-06-11	2020-04-12	67	87	-1	59	1	1	0	1	1	1	0	1
Hertford, North Carolina, US	37091	North Carolina	2020-06-11	2020-03-30	2020-05-22	0	1	59.1291126409596	57.4397094226465	11	13.8571428571429	124.461299843604	69.87193817	Thursday	23677	73	20	2020-04-04	2020-03-15	2020-06-11	2020-04-12	68	88	0	60	1	1	0	1	0	1	0	1
Hertford, North Carolina, US	37091	North Carolina	2020-06-12	2020-03-30	2020-05-22	0	1	60.3961650546944	58.0430677149011	13	14.4285714285714	124.461299843604	69.87193817	Friday	23677	74	21	2020-04-04	2020-03-15	2020-06-11	2020-04-12	69	89	1	61	1	1	1	1	0	1	0	1
Hertford, North Carolina, US	37091	North Carolina	2020-06-13	2020-03-30	2020-05-22	0	1	62.9302698821641	58.9481051532832	22	14.4285714285714	124.461299843604	69.87193817	Saturday	23677	75	22	2020-04-04	2020-03-15	2020-06-11	2020-04-12	70	90	2	62	1	1	1	1	0	1	0	1
Hertford, North Carolina, US	37091	North Carolina	2020-06-14	2020-03-30	2020-05-22	0	1	63.3526206867424	59.8531425916652	34	16	124.461299843604	69.87193817	Sunday	23677	76	23	2020-04-04	2020-03-15	2020-06-11	2020-04-12	71	91	3	63	1	1	1	1	0	1	0	1
Hertford, North Carolina, US	37091	North Carolina	2020-06-15	2020-03-30	2020-05-22	0	1	63.7749714913207	60.8185158592727	40	20	124.461299843604	69.87193817	Monday	23677	77	24	2020-04-04	2020-03-15	2020-06-11	2020-04-12	72	92	4	64	1	1	1	1	0	1	0	1
Hertford, North Carolina, US	37091	North Carolina	2020-06-16	2020-03-30	2020-05-22	0	1	64.197322295899	61.8442249561057	33	23.1428571428571	124.461299843604	69.87193817	Tuesday	23677	78	25	2020-04-04	2020-03-15	2020-06-11	2020-04-12	73	93	5	65	1	1	1	1	0	1	0	1
Hertford, North Carolina, US	37091	North Carolina	2020-06-17	2020-03-30	2020-05-22	0	1	64.197322295899	62.5682549068113	19	24.5714285714286	124.461299843604	69.87193817	Wednesday	23677	79	26	2020-04-04	2020-03-15	2020-06-11	2020-04-12	74	94	6	66	1	1	1	1	0	1	0	1
Hertford, North Carolina, US	37091	North Carolina	2020-06-18	2020-03-30	2020-05-22	0	1	64.6196731004773	63.3526206867424	24	26.4285714285714	124.461299843604	69.87193817	Thursday	23677	80	27	2020-04-04	2020-03-15	2020-06-11	2020-04-12	75	95	7	67	1	1	1	1	0	1	0	1
Hertford, North Carolina, US	37091	North Carolina	2020-06-19	2020-03-30	2020-05-22	0	1	64.6196731004773	63.9559789789971	15	26.7142857142857	124.461299843604	69.87193817	Friday	23677	81	28	2020-04-04	2020-03-15	2020-06-11	2020-04-12	76	96	8	68	1	1	1	1	0	1	0	1
Hertford, North Carolina, US	37091	North Carolina	2020-06-20	2020-03-30	2020-05-22	0	1	65.0420239050555	64.2576581251244	32	28.1428571428571	124.461299843604	69.87193817	Saturday	23677	82	29	2020-04-04	2020-03-15	2020-06-11	2020-04-12	77	97	9	69	1	1	1	1	0	1	0	1
Hertford, North Carolina, US	37091	North Carolina	2020-06-21	2020-03-30	2020-05-22	0	1	65.8867255142121	64.6196731004773	35	28.2857142857143	124.461299843604	69.87193817	Sunday	23677	83	30	2020-04-04	2020-03-15	2020-06-11	2020-04-12	78	98	10	70	1	1	1	1	0	1	0	1
Hertford, North Carolina, US	37091	North Carolina	2020-06-22	2020-03-30	2020-05-22	0	1	65.8867255142121	64.9213522466046	34	27.4285714285714	124.461299843604	69.87193817	Monday	23677	84	31	2020-04-04	2020-03-15	2020-06-11	2020-04-12	79	99	11	71	1	1	1	1	0	1	0	1
Hertford, North Carolina, US	37091	North Carolina	2020-06-23	2020-03-30	2020-05-22	0	1	65.8867255142121	65.1626955635065	14	24.7142857142857	124.461299843604	69.87193817	Tuesday	23677	85	32	2020-04-04	2020-03-15	2020-06-11	2020-04-12	80	100	12	72	1	1	1	1	0	1	0	1
Hertford, North Carolina, US	37091	North Carolina	2020-06-24	2020-03-30	2020-05-22	0	1	65.8867255142121	65.4040388804084	11	23.5714285714286	124.461299843604	69.87193817	Wednesday	23677	86	33	2020-04-04	2020-03-15	2020-06-11	2020-04-12	81	101	13	73	1	1	1	1	0	1	0	1
Hertford, North Carolina, US	37091	North Carolina	2020-06-25	2020-03-30	2020-05-22	0	1	66.3090763187904	65.6453821973102	10	21.5714285714286	124.461299843604	69.87193817	Thursday	23677	87	34	2020-04-04	2020-03-15	2020-06-11	2020-04-12	82	102	14	74	1	1	1	1	0	1	0	1
Hertford, North Carolina, US	37091	North Carolina	2020-06-26	2020-03-30	2020-05-22	0	1	66.3090763187904	65.8867255142121	11	21	124.461299843604	69.87193817	Friday	23677	88	35	2020-04-04	2020-03-15	2020-06-11	2020-04-12	83	103	15	75	1	1	1	1	0	1	0	1
Hertford, North Carolina, US	37091	North Carolina	2020-06-27	2020-03-30	2020-05-22	0	1	67.5761287325252	66.2487404895649	28	20.4285714285714	124.461299843604	69.87193817	Saturday	23677	89	36	2020-04-04	2020-03-15	2020-06-11	2020-04-12	84	104	16	76	1	1	1	1	0	1	0	1
Hertford, North Carolina, US	37091	North Carolina	2020-06-28	2020-03-30	2020-05-22	0	1	67.5761287325252	66.4900838064668	36	20.5714285714286	124.461299843604	69.87193817	Sunday	23677	90	37	2020-04-04	2020-03-15	2020-06-11	2020-04-12	85	105	17	77	1	1	1	1	0	1	0	1
Hertford, North Carolina, US	37091	North Carolina	2020-06-29	2020-03-30	2020-05-22	0	1	67.9984795371035	66.7917629525941	29	19.8571428571429	124.461299843604	69.87193817	Monday	23677	91	38	2020-04-04	2020-03-15	2020-06-11	2020-04-12	86	106	18	78	1	1	1	1	0	1	0	1
Hertford, North Carolina, US	37091	North Carolina	2020-06-30	2020-03-30	2020-05-22	0	1	68.4208303416818	67.1537779279469	21	20.8571428571429	124.461299843604	69.87193817	Tuesday	23677	92	39	2020-04-04	2020-03-15	2020-06-11	2020-04-12	87	107	19	79	1	1	1	1	0	1	0	1
Hertford, North Carolina, US	37091	North Carolina	2020-07-01	2020-03-30	2020-05-22	0	1	69.2655319508384	67.6364645617507	22	22.4285714285714	124.461299843604	69.87193817	Wednesday	23677	93	40	2020-04-04	2020-03-15	2020-06-11	2020-04-12	88	108	20	80	1	1	1	1	0	1	0	1
Hertford, North Carolina, US	37091	North Carolina	2020-07-02	2020-03-30	2020-05-22	0	1	70.1102335599949	68.1794870247799	17	23.4285714285714	124.461299843604	69.87193817	Thursday	23677	94	41	2020-04-04	2020-03-15	2020-06-11	2020-04-12	89	109	21	81	1	1	1	1	0	1	0	1
Hertford, North Carolina, US	37091	North Carolina	2020-07-03	2020-03-30	2020-05-22	0	1	70.9549351691515	68.8431811462601	28	25.8571428571429	124.461299843604	69.87193817	Friday	23677	95	42	2020-04-04	2020-03-15	2020-06-11	2020-04-12	90	110	22	82	1	1	1	1	0	1	0	1
Hertford, North Carolina, US	37091	North Carolina	2020-07-04	2020-03-30	2020-05-22	0	1	71.3772859737298	69.3862036092893	31	26.2857142857143	124.461299843604	69.87193817	Saturday	23677	96	43	2020-04-04	2020-03-15	2020-06-11	2020-04-12	91	111	23	83	1	1	1	1	0	1	0	1
Hertford, North Carolina, US	37091	North Carolina	2020-07-05	2020-03-30	2020-05-22	0	1	71.7996367783081	69.989561901544	41	27	124.461299843604	69.87193817	Sunday	23677	97	44	2020-04-04	2020-03-15	2020-06-11	2020-04-12	92	112	24	84	1	1	1	1	0	1	0	1
Hickman, Tennessee, US	47081	Tennessee	2020-03-01	2020-04-02	2020-05-01	1	0	0	9.78473581213307	35	22.7142857142857	107.809723564743	40.31026138	Sunday	25178	-32	-61	2020-04-07	2020-03-18	2020-05-21	2020-03-22	-37	-17	-81	-21	0	0	0	0	1	0	1	0
Hickman, Tennessee, US	47081	Tennessee	2020-03-02	2020-04-02	2020-05-01	1	0	0	8.15394651011089	22	23.1428571428571	107.809723564743	40.31026138	Monday	25178	-31	-60	2020-04-07	2020-03-18	2020-05-21	2020-03-22	-36	-16	-80	-20	0	0	0	0	1	0	1	0
Hickman, Tennessee, US	47081	Tennessee	2020-03-03	2020-04-02	2020-05-01	1	0	0	6.52315720808871	13	22.7142857142857	107.809723564743	40.31026138	Tuesday	25178	-30	-59	2020-04-07	2020-03-18	2020-05-21	2020-03-22	-35	-15	-79	-19	0	0	0	0	1	0	1	0
Hickman, Tennessee, US	47081	Tennessee	2020-03-04	2020-04-02	2020-05-01	1	0	0	4.89236790606654	11	21.8571428571429	107.809723564743	40.31026138	Wednesday	25178	-29	-58	2020-04-07	2020-03-18	2020-05-21	2020-03-22	-34	-14	-78	-18	0	0	0	0	1	0	1	0
Hickman, Tennessee, US	47081	Tennessee	2020-03-05	2020-04-02	2020-05-01	1	0	0	3.26157860404436	9	20.1428571428571	107.809723564743	40.31026138	Thursday	25178	-28	-57	2020-04-07	2020-03-18	2020-05-21	2020-03-22	-33	-13	-77	-17	0	0	0	0	1	0	1	0
Hickman, Tennessee, US	47081	Tennessee	2020-03-06	2020-04-02	2020-05-01	1	0	0	1.63078930202218	9	18.2857142857143	107.809723564743	40.31026138	Friday	25178	-27	-56	2020-04-07	2020-03-18	2020-05-21	2020-03-22	-32	-12	-76	-16	0	0	0	0	1	0	1	0
Hickman, Tennessee, US	47081	Tennessee	2020-03-07	2020-04-02	2020-05-01	1	0	0	0	23	17.4285714285714	107.809723564743	40.31026138	Saturday	25178	-26	-55	2020-04-07	2020-03-18	2020-05-21	2020-03-22	-31	-11	-75	-15	0	0	0	0	1	0	1	0
Hickman, Tennessee, US	47081	Tennessee	2020-03-08	2020-04-02	2020-05-01	1	0	0	0	36	17.5714285714286	107.809723564743	40.31026138	Sunday	25178	-25	-54	2020-04-07	2020-03-18	2020-05-21	2020-03-22	-30	-10	-74	-14	0	0	0	0	1	0	1	0
Hickman, Tennessee, US	47081	Tennessee	2020-03-09	2020-04-02	2020-05-01	1	0	0	0	20	17.2857142857143	107.809723564743	40.31026138	Monday	25178	-24	-53	2020-04-07	2020-03-18	2020-05-21	2020-03-22	-29	-9	-73	-13	0	0	0	0	1	0	1	0
Hickman, Tennessee, US	47081	Tennessee	2020-03-10	2020-04-02	2020-05-01	1	0	0	0	15	17.5714285714286	107.809723564743	40.31026138	Tuesday	25178	-23	-52	2020-04-07	2020-03-18	2020-05-21	2020-03-22	-28	-8	-72	-12	0	0	0	0	1	0	1	0
Hickman, Tennessee, US	47081	Tennessee	2020-03-11	2020-04-02	2020-05-01	1	0	0	0	13	17.8571428571429	107.809723564743	40.31026138	Wednesday	25178	-22	-51	2020-04-07	2020-03-18	2020-05-21	2020-03-22	-27	-7	-71	-11	0	0	0	0	1	0	1	0
Hickman, Tennessee, US	47081	Tennessee	2020-03-12	2020-04-02	2020-05-01	1	0	0	0	13	18.4285714285714	107.809723564743	40.31026138	Thursday	25178	-21	-50	2020-04-07	2020-03-18	2020-05-21	2020-03-22	-26	-6	-70	-10	0	0	0	0	1	0	1	0
Hickman, Tennessee, US	47081	Tennessee	2020-03-13	2020-04-02	2020-05-01	1	0	0	0	10	18.5714285714286	107.809723564743	40.31026138	Friday	25178	-20	-49	2020-04-07	2020-03-18	2020-05-21	2020-03-22	-25	-5	-69	-9	0	0	0	0	1	0	1	0
Hickman, Tennessee, US	47081	Tennessee	2020-03-14	2020-04-02	2020-05-01	1	0	0	0	26	19	107.809723564743	40.31026138	Saturday	25178	-19	-48	2020-04-07	2020-03-18	2020-05-21	2020-03-22	-24	-4	-68	-8	0	0	0	0	1	0	1	0
Hickman, Tennessee, US	47081	Tennessee	2020-03-15	2020-04-02	2020-05-01	1	0	0	0	49	20.8571428571429	107.809723564743	40.31026138	Sunday	25178	-18	-47	2020-04-07	2020-03-18	2020-05-21	2020-03-22	-23	-3	-67	-7	0	0	0	0	1	0	1	0
Hickman, Tennessee, US	47081	Tennessee	2020-03-16	2020-04-02	2020-05-01	1	0	0	0	25	21.5714285714286	107.809723564743	40.31026138	Monday	25178	-17	-46	2020-04-07	2020-03-18	2020-05-21	2020-03-22	-22	-2	-66	-6	0	0	0	0	1	0	1	0
Hickman, Tennessee, US	47081	Tennessee	2020-03-17	2020-04-02	2020-05-01	1	0	0	0	20	22.2857142857143	107.809723564743	40.31026138	Tuesday	25178	-16	-45	2020-04-07	2020-03-18	2020-05-21	2020-03-22	-21	-1	-65	-5	0	0	0	0	1	0	1	0
Hickman, Tennessee, US	47081	Tennessee	2020-03-18	2020-04-02	2020-05-01	1	0	0	0	23	23.7142857142857	107.809723564743	40.31026138	Wednesday	25178	-15	-44	2020-04-07	2020-03-18	2020-05-21	2020-03-22	-20	0	-64	-4	0	0	0	0	1	0	1	0
Hickman, Tennessee, US	47081	Tennessee	2020-03-19	2020-04-02	2020-05-01	1	0	0	0	17	24.2857142857143	107.809723564743	40.31026138	Thursday	25178	-14	-43	2020-04-07	2020-03-18	2020-05-21	2020-03-22	-19	1	-63	-3	0	1	0	0	1	0	1	1
Hickman, Tennessee, US	47081	Tennessee	2020-03-20	2020-04-02	2020-05-01	1	0	0	0	19	25.5714285714286	107.809723564743	40.31026138	Friday	25178	-13	-42	2020-04-07	2020-03-18	2020-05-21	2020-03-22	-18	2	-62	-2	0	1	0	0	1	0	1	1
Hickman, Tennessee, US	47081	Tennessee	2020-03-21	2020-04-02	2020-05-01	1	0	0	0	36	27	107.809723564743	40.31026138	Saturday	25178	-12	-41	2020-04-07	2020-03-18	2020-05-21	2020-03-22	-17	3	-61	-1	0	1	0	0	1	0	1	1
Hickman, Tennessee, US	47081	Tennessee	2020-03-22	2020-04-02	2020-05-01	1	0	0	0	51	27.2857142857143	107.809723564743	40.31026138	Sunday	25178	-11	-40	2020-04-07	2020-03-18	2020-05-21	2020-03-22	-16	4	-60	0	0	1	0	0	1	0	0	1
Hickman, Tennessee, US	47081	Tennessee	2020-03-23	2020-04-02	2020-05-01	1	0	0	0	33	28.4285714285714	107.809723564743	40.31026138	Monday	25178	-10	-39	2020-04-07	2020-03-18	2020-05-21	2020-03-22	-15	5	-59	1	0	1	0	1	1	0	0	1
Hickman, Tennessee, US	47081	Tennessee	2020-03-24	2020-04-02	2020-05-01	1	0	0	0	43	31.7142857142857	107.809723564743	40.31026138	Tuesday	25178	-9	-38	2020-04-07	2020-03-18	2020-05-21	2020-03-22	-14	6	-58	2	0	1	0	1	1	0	0	1
Hickman, Tennessee, US	47081	Tennessee	2020-03-25	2020-04-02	2020-05-01	1	0	0	0	35	33.4285714285714	107.809723564743	40.31026138	Wednesday	25178	-8	-37	2020-04-07	2020-03-18	2020-05-21	2020-03-22	-13	7	-57	3	0	1	0	1	1	0	0	1
Hickman, Tennessee, US	47081	Tennessee	2020-03-26	2020-04-02	2020-05-01	1	0	0	0	19	33.7142857142857	107.809723564743	40.31026138	Thursday	25178	-7	-36	2020-04-07	2020-03-18	2020-05-21	2020-03-22	-12	8	-56	4	0	1	0	1	1	0	0	1
Hickman, Tennessee, US	47081	Tennessee	2020-03-27	2020-04-02	2020-05-01	1	0	0	0	22	34.1428571428571	107.809723564743	40.31026138	Friday	25178	-6	-35	2020-04-07	2020-03-18	2020-05-21	2020-03-22	-11	9	-55	5	0	1	0	1	1	0	0	1
Hickman, Tennessee, US	47081	Tennessee	2020-03-28	2020-04-02	2020-05-01	1	0	0	0	35	34	107.809723564743	40.31026138	Saturday	25178	-5	-34	2020-04-07	2020-03-18	2020-05-21	2020-03-22	-10	10	-54	6	0	1	0	1	1	0	0	1
Hickman, Tennessee, US	47081	Tennessee	2020-03-29	2020-04-02	2020-05-01	1	0	0	0	49	33.7142857142857	107.809723564743	40.31026138	Sunday	25178	-4	-33	2020-04-07	2020-03-18	2020-05-21	2020-03-22	-9	11	-53	7	0	1	0	1	1	0	0	1
Hickman, Tennessee, US	47081	Tennessee	2020-03-30	2020-04-02	2020-05-01	1	0	0	0	23	32.2857142857143	107.809723564743	40.31026138	Monday	25178	-3	-32	2020-04-07	2020-03-18	2020-05-21	2020-03-22	-8	12	-52	8	0	1	0	1	1	0	0	1
Hickman, Tennessee, US	47081	Tennessee	2020-03-31	2020-04-02	2020-05-01	1	0	0	0	36	31.2857142857143	107.809723564743	40.31026138	Tuesday	25178	-2	-31	2020-04-07	2020-03-18	2020-05-21	2020-03-22	-7	13	-51	9	0	1	0	1	1	0	0	1
Hickman, Tennessee, US	47081	Tennessee	2020-04-01	2020-04-02	2020-05-01	1	0	0.39717213440305	0.0567388763432929	24	29.7142857142857	107.809723564743	40.31026138	Wednesday	25178	-1	-30	2020-04-07	2020-03-18	2020-05-21	2020-03-22	-6	14	-50	10	0	1	0	1	1	0	0	1
Hickman, Tennessee, US	47081	Tennessee	2020-04-02	2020-04-02	2020-05-01	1	0	0.39717213440305	0.113477752686586	20	29.8571428571429	107.809723564743	40.31026138	Thursday	25178	0	-29	2020-04-07	2020-03-18	2020-05-21	2020-03-22	-5	15	-49	11	0	1	0	1	1	0	0	1
Hickman, Tennessee, US	47081	Tennessee	2020-04-03	2020-04-02	2020-05-01	1	1	0.39717213440305	0.170216629029879	30	31	107.809723564743	40.31026138	Friday	25178	1	-28	2020-04-07	2020-03-18	2020-05-21	2020-03-22	-4	16	-48	12	0	1	0	1	1	0	0	1
Hickman, Tennessee, US	47081	Tennessee	2020-04-04	2020-04-02	2020-05-01	1	1	0.39717213440305	0.226955505373172	44	32.2857142857143	107.809723564743	40.31026138	Saturday	25178	2	-27	2020-04-07	2020-03-18	2020-05-21	2020-03-22	-3	17	-47	13	0	1	0	1	1	0	0	1
Hickman, Tennessee, US	47081	Tennessee	2020-04-05	2020-04-02	2020-05-01	1	1	0.794344268806101	0.340433258059757	53	32.8571428571429	107.809723564743	40.31026138	Sunday	25178	3	-26	2020-04-07	2020-03-18	2020-05-21	2020-03-22	-2	18	-46	14	0	1	0	1	1	0	0	1
Hickman, Tennessee, US	47081	Tennessee	2020-04-06	2020-04-02	2020-05-01	1	1	0.794344268806101	0.453911010746343	28	33.5714285714286	107.809723564743	40.31026138	Monday	25178	4	-25	2020-04-07	2020-03-18	2020-05-21	2020-03-22	-1	19	-45	15	0	1	0	1	1	0	0	1
Hickman, Tennessee, US	47081	Tennessee	2020-04-07	2020-04-02	2020-05-01	1	1	0.794344268806101	0.567388763432929	35	33.4285714285714	107.809723564743	40.31026138	Tuesday	25178	5	-24	2020-04-07	2020-03-18	2020-05-21	2020-03-22	0	20	-44	16	0	1	0	1	1	0	0	1
Hickman, Tennessee, US	47081	Tennessee	2020-04-08	2020-04-02	2020-05-01	1	1	0.794344268806101	0.624127639776222	22	33.1428571428571	107.809723564743	40.31026138	Wednesday	25178	6	-23	2020-04-07	2020-03-18	2020-05-21	2020-03-22	1	21	-43	17	1	1	0	1	1	1	0	1
Hickman, Tennessee, US	47081	Tennessee	2020-04-09	2020-04-02	2020-05-01	1	1	0.794344268806101	0.680866516119515	26	34	107.809723564743	40.31026138	Thursday	25178	7	-22	2020-04-07	2020-03-18	2020-05-21	2020-03-22	2	22	-42	18	1	1	0	1	1	1	0	1
Hickman, Tennessee, US	47081	Tennessee	2020-04-10	2020-04-02	2020-05-01	1	1	0.794344268806101	0.737605392462808	26	33.4285714285714	107.809723564743	40.31026138	Friday	25178	8	-21	2020-04-07	2020-03-18	2020-05-21	2020-03-22	3	23	-41	19	1	1	0	1	1	1	0	1
Hickman, Tennessee, US	47081	Tennessee	2020-04-11	2020-04-02	2020-05-01	1	1	0.794344268806101	0.794344268806101	41	33	107.809723564743	40.31026138	Saturday	25178	9	-20	2020-04-07	2020-03-18	2020-05-21	2020-03-22	4	24	-40	20	1	1	0	1	1	1	0	1
Hickman, Tennessee, US	47081	Tennessee	2020-04-12	2020-04-02	2020-05-01	1	1	0.794344268806101	0.794344268806101	69	35.2857142857143	107.809723564743	40.31026138	Sunday	25178	10	-19	2020-04-07	2020-03-18	2020-05-21	2020-03-22	5	25	-39	21	1	1	0	1	1	1	0	1
Hickman, Tennessee, US	47081	Tennessee	2020-04-13	2020-04-02	2020-05-01	1	1	0.794344268806101	0.794344268806101	32	35.8571428571429	107.809723564743	40.31026138	Monday	25178	11	-18	2020-04-07	2020-03-18	2020-05-21	2020-03-22	6	26	-38	22	1	1	0	1	1	1	0	1
Hickman, Tennessee, US	47081	Tennessee	2020-04-14	2020-04-02	2020-05-01	1	1	0.794344268806101	0.794344268806101	26	34.5714285714286	107.809723564743	40.31026138	Tuesday	25178	12	-17	2020-04-07	2020-03-18	2020-05-21	2020-03-22	7	27	-37	23	1	1	0	1	1	1	0	1
Hickman, Tennessee, US	47081	Tennessee	2020-04-15	2020-04-02	2020-05-01	1	1	0.794344268806101	0.794344268806101	28	35.4285714285714	107.809723564743	40.31026138	Wednesday	25178	13	-16	2020-04-07	2020-03-18	2020-05-21	2020-03-22	8	28	-36	24	1	1	0	1	1	1	0	1
Hickman, Tennessee, US	47081	Tennessee	2020-04-16	2020-04-02	2020-05-01	1	1	0.794344268806101	0.794344268806101	29	35.8571428571429	107.809723564743	40.31026138	Thursday	25178	14	-15	2020-04-07	2020-03-18	2020-05-21	2020-03-22	9	29	-35	25	1	1	0	1	1	1	0	1
Hickman, Tennessee, US	47081	Tennessee	2020-04-17	2020-04-02	2020-05-01	1	1	0.794344268806101	0.794344268806101	23	35.4285714285714	107.809723564743	40.31026138	Friday	25178	15	-14	2020-04-07	2020-03-18	2020-05-21	2020-03-22	10	30	-34	26	1	1	0	1	1	1	0	1
Hickman, Tennessee, US	47081	Tennessee	2020-04-18	2020-04-02	2020-05-01	1	1	0.794344268806101	0.794344268806101	30	33.8571428571429	107.809723564743	40.31026138	Saturday	25178	16	-13	2020-04-07	2020-03-18	2020-05-21	2020-03-22	11	31	-33	27	1	1	0	1	1	1	0	1
Hickman, Tennessee, US	47081	Tennessee	2020-04-19	2020-04-02	2020-05-01	1	1	0.794344268806101	0.794344268806101	57	32.1428571428571	107.809723564743	40.31026138	Sunday	25178	17	-12	2020-04-07	2020-03-18	2020-05-21	2020-03-22	12	32	-32	28	1	1	0	1	1	1	0	1
Hickman, Tennessee, US	47081	Tennessee	2020-04-20	2020-04-02	2020-05-01	1	1	0.794344268806101	0.794344268806101	26	31.2857142857143	107.809723564743	40.31026138	Monday	25178	18	-11	2020-04-07	2020-03-18	2020-05-21	2020-03-22	13	33	-31	29	1	1	0	1	1	1	0	1
Hickman, Tennessee, US	47081	Tennessee	2020-04-21	2020-04-02	2020-05-01	1	1	1.19151640320915	0.851083145149393	26	31.2857142857143	107.809723564743	40.31026138	Tuesday	25178	19	-10	2020-04-07	2020-03-18	2020-05-21	2020-03-22	14	34	-30	30	1	1	0	1	1	1	0	1
Hickman, Tennessee, US	47081	Tennessee	2020-04-22	2020-04-02	2020-05-01	1	1	1.19151640320915	0.907822021492686	23	30.5714285714286	107.809723564743	40.31026138	Wednesday	25178	20	-9	2020-04-07	2020-03-18	2020-05-21	2020-03-22	15	35	-29	31	1	1	0	1	1	1	0	1
Hickman, Tennessee, US	47081	Tennessee	2020-04-23	2020-04-02	2020-05-01	1	1	6.3547541504488	1.70216629029879	32	31	107.809723564743	40.31026138	Thursday	25178	21	-8	2020-04-07	2020-03-18	2020-05-21	2020-03-22	16	36	-28	32	1	1	0	1	1	1	0	1
Hickman, Tennessee, US	47081	Tennessee	2020-04-24	2020-04-02	2020-05-01	1	1	7.94344268806101	2.72346606447806	12	29.4285714285714	107.809723564743	40.31026138	Friday	25178	22	-7	2020-04-07	2020-03-18	2020-05-21	2020-03-22	17	37	-27	33	1	1	0	1	1	1	0	1
Hickman, Tennessee, US	47081	Tennessee	2020-04-25	2020-04-02	2020-05-01	1	1	15.886885376122	4.87954336552319	43	31.2857142857143	107.809723564743	40.31026138	Saturday	25178	23	-6	2020-04-07	2020-03-18	2020-05-21	2020-03-22	18	38	-26	34	1	1	0	1	1	1	0	1
Hickman, Tennessee, US	47081	Tennessee	2020-04-26	2020-04-02	2020-05-01	1	1	16.2840575105251	7.09235954291161	54	30.8571428571429	107.809723564743	40.31026138	Sunday	25178	24	-5	2020-04-07	2020-03-18	2020-05-21	2020-03-22	19	39	-25	35	1	1	0	1	1	1	0	1
Hickman, Tennessee, US	47081	Tennessee	2020-04-27	2020-04-02	2020-05-01	1	1	16.6812296449281	9.36191459664333	19	29.8571428571429	107.809723564743	40.31026138	Monday	25178	25	-4	2020-04-07	2020-03-18	2020-05-21	2020-03-22	20	40	-24	36	1	1	0	1	1	1	0	1
Hickman, Tennessee, US	47081	Tennessee	2020-04-28	2020-04-02	2020-05-01	1	1	17.0784017793312	11.631469650375	21	29.1428571428571	107.809723564743	40.31026138	Tuesday	25178	26	-3	2020-04-07	2020-03-18	2020-05-21	2020-03-22	21	41	-23	37	1	1	0	1	1	1	0	1
Hickman, Tennessee, US	47081	Tennessee	2020-04-29	2020-04-02	2020-05-01	1	1	17.0784017793312	13.9010247041068	22	29	107.809723564743	40.31026138	Wednesday	25178	27	-2	2020-04-07	2020-03-18	2020-05-21	2020-03-22	22	42	-22	38	1	1	0	1	1	1	0	1
Hickman, Tennessee, US	47081	Tennessee	2020-04-30	2020-04-02	2020-05-01	1	1	17.4755739137342	15.489713241719	13	26.2857142857143	107.809723564743	40.31026138	Thursday	25178	28	-1	2020-04-07	2020-03-18	2020-05-21	2020-03-22	23	43	-21	39	1	1	0	1	1	1	0	1
Hickman, Tennessee, US	47081	Tennessee	2020-05-01	2020-04-02	2020-05-01	0	1	17.4755739137342	16.851446273958	10	26	107.809723564743	40.31026138	Friday	25178	29	0	2020-04-07	2020-03-18	2020-05-21	2020-03-22	24	44	-20	40	1	1	0	1	1	1	0	1
Hickman, Tennessee, US	47081	Tennessee	2020-05-02	2020-04-02	2020-05-01	0	1	17.4755739137342	17.0784017793312	27	23.7142857142857	107.809723564743	40.31026138	Saturday	25178	30	1	2020-04-07	2020-03-18	2020-05-21	2020-03-22	25	45	-19	41	1	1	0	1	1	1	0	1
Hickman, Tennessee, US	47081	Tennessee	2020-05-03	2020-04-02	2020-05-01	0	1	17.8727460481373	17.3053572847043	38	21.4285714285714	107.809723564743	40.31026138	Sunday	25178	31	2	2020-04-07	2020-03-18	2020-05-21	2020-03-22	26	46	-18	42	1	1	0	1	1	1	0	1
Hickman, Tennessee, US	47081	Tennessee	2020-05-04	2020-04-02	2020-05-01	0	1	17.8727460481373	17.4755739137342	19	21.4285714285714	107.809723564743	40.31026138	Monday	25178	32	3	2020-04-07	2020-03-18	2020-05-21	2020-03-22	27	47	-17	43	1	1	0	1	1	1	0	1
Hickman, Tennessee, US	47081	Tennessee	2020-05-05	2020-04-02	2020-05-01	0	1	18.6670903169434	17.7025294191074	15	20.5714285714286	107.809723564743	40.31026138	Tuesday	25178	33	4	2020-04-07	2020-03-18	2020-05-21	2020-03-22	28	48	-16	44	1	1	0	1	1	1	0	1
Hickman, Tennessee, US	47081	Tennessee	2020-05-06	2020-04-02	2020-05-01	0	1	18.6670903169434	17.9294849244806	15	19.5714285714286	107.809723564743	40.31026138	Wednesday	25178	34	5	2020-04-07	2020-03-18	2020-05-21	2020-03-22	29	49	-15	45	1	1	0	1	1	1	0	1
Hickman, Tennessee, US	47081	Tennessee	2020-05-07	2020-04-02	2020-05-01	0	1	19.0642624513464	18.1564404298537	14	19.7142857142857	107.809723564743	40.31026138	Thursday	25178	35	6	2020-04-07	2020-03-18	2020-05-21	2020-03-22	30	50	-14	46	1	1	0	1	1	1	0	1
Hickman, Tennessee, US	47081	Tennessee	2020-05-08	2020-04-02	2020-05-01	0	1	19.0642624513464	18.3833959352269	16	20.5714285714286	107.809723564743	40.31026138	Friday	25178	36	7	2020-04-07	2020-03-18	2020-05-21	2020-03-22	31	51	-13	47	1	1	0	1	1	1	0	1
Hickman, Tennessee, US	47081	Tennessee	2020-05-09	2020-04-02	2020-05-01	0	1	19.4614345857495	18.6670903169434	19	19.4285714285714	107.809723564743	40.31026138	Saturday	25178	37	8	2020-04-07	2020-03-18	2020-05-21	2020-03-22	32	52	-12	48	1	1	0	1	1	1	0	1
Hickman, Tennessee, US	47081	Tennessee	2020-05-10	2020-04-02	2020-05-01	0	1	20.6529509889586	19.0642624513464	37	19.2857142857143	107.809723564743	40.31026138	Sunday	25178	38	9	2020-04-07	2020-03-18	2020-05-21	2020-03-22	33	53	-11	49	1	1	0	1	1	1	0	1
Hickman, Tennessee, US	47081	Tennessee	2020-05-11	2020-04-02	2020-05-01	0	1	20.6529509889586	19.4614345857495	11	18.1428571428571	107.809723564743	40.31026138	Monday	25178	39	10	2020-04-07	2020-03-18	2020-05-21	2020-03-22	34	54	-10	50	1	1	0	1	1	1	0	1
Hickman, Tennessee, US	47081	Tennessee	2020-05-12	2020-04-02	2020-05-01	0	1	20.6529509889586	19.7451289674659	16	18.2857142857143	107.809723564743	40.31026138	Tuesday	25178	40	11	2020-04-07	2020-03-18	2020-05-21	2020-03-22	35	55	-9	51	1	1	0	1	1	1	0	1
Hickman, Tennessee, US	47081	Tennessee	2020-05-13	2020-04-02	2020-05-01	0	1	20.6529509889586	20.0288233491824	16	18.4285714285714	107.809723564743	40.31026138	Wednesday	25178	41	12	2020-04-07	2020-03-18	2020-05-21	2020-03-22	36	56	-8	52	1	1	0	1	1	1	0	1
Hickman, Tennessee, US	47081	Tennessee	2020-05-14	2020-04-02	2020-05-01	0	1	20.6529509889586	20.2557788545556	11	18	107.809723564743	40.31026138	Thursday	25178	42	13	2020-04-07	2020-03-18	2020-05-21	2020-03-22	37	57	-7	53	1	1	0	1	1	1	0	1
Hickman, Tennessee, US	47081	Tennessee	2020-05-15	2020-04-02	2020-05-01	0	1	20.6529509889586	20.4827343599287	10	17.1428571428571	107.809723564743	40.31026138	Friday	25178	43	14	2020-04-07	2020-03-18	2020-05-21	2020-03-22	38	58	-6	54	1	1	0	1	1	1	0	1
Hickman, Tennessee, US	47081	Tennessee	2020-05-16	2020-04-02	2020-05-01	0	1	20.6529509889586	20.6529509889586	19	17.1428571428571	107.809723564743	40.31026138	Saturday	25178	44	15	2020-04-07	2020-03-18	2020-05-21	2020-03-22	39	59	-5	55	1	1	0	1	1	1	0	1
Hickman, Tennessee, US	47081	Tennessee	2020-05-17	2020-04-02	2020-05-01	0	1	20.6529509889586	20.6529509889586	42	17.8571428571429	107.809723564743	40.31026138	Sunday	25178	45	16	2020-04-07	2020-03-18	2020-05-21	2020-03-22	40	60	-4	56	1	1	0	1	1	1	0	1
Hickman, Tennessee, US	47081	Tennessee	2020-05-18	2020-04-02	2020-05-01	0	1	20.6529509889586	20.6529509889586	20	19.1428571428571	107.809723564743	40.31026138	Monday	25178	46	17	2020-04-07	2020-03-18	2020-05-21	2020-03-22	41	61	-3	57	1	1	0	1	1	1	0	1
Hickman, Tennessee, US	47081	Tennessee	2020-05-19	2020-04-02	2020-05-01	0	1	20.6529509889586	20.6529509889586	21	19.8571428571429	107.809723564743	40.31026138	Tuesday	25178	47	18	2020-04-07	2020-03-18	2020-05-21	2020-03-22	42	62	-2	58	1	1	0	1	1	1	0	1
Hickman, Tennessee, US	47081	Tennessee	2020-05-20	2020-04-02	2020-05-01	0	1	20.6529509889586	20.6529509889586	14	19.5714285714286	107.809723564743	40.31026138	Wednesday	25178	48	19	2020-04-07	2020-03-18	2020-05-21	2020-03-22	43	63	-1	59	1	1	0	1	1	1	0	1
Hickman, Tennessee, US	47081	Tennessee	2020-05-21	2020-04-02	2020-05-01	0	1	20.6529509889586	20.6529509889586	19	20.7142857142857	107.809723564743	40.31026138	Thursday	25178	49	20	2020-04-07	2020-03-18	2020-05-21	2020-03-22	44	64	0	60	1	1	0	1	0	1	0	1
Hickman, Tennessee, US	47081	Tennessee	2020-05-22	2020-04-02	2020-05-01	0	1	20.6529509889586	20.6529509889586	13	21.1428571428571	107.809723564743	40.31026138	Friday	25178	50	21	2020-04-07	2020-03-18	2020-05-21	2020-03-22	45	65	1	61	1	1	1	1	0	1	0	1
Hickman, Tennessee, US	47081	Tennessee	2020-05-23	2020-04-02	2020-05-01	0	1	21.4472952577647	20.7664287416452	25	22	107.809723564743	40.31026138	Saturday	25178	51	22	2020-04-07	2020-03-18	2020-05-21	2020-03-22	46	66	2	62	1	1	1	1	0	1	0	1
Hickman, Tennessee, US	47081	Tennessee	2020-05-24	2020-04-02	2020-05-01	0	1	21.4472952577647	20.8799064943318	37	21.2857142857143	107.809723564743	40.31026138	Sunday	25178	52	23	2020-04-07	2020-03-18	2020-05-21	2020-03-22	47	67	3	63	1	1	1	1	0	1	0	1
Hickman, Tennessee, US	47081	Tennessee	2020-05-25	2020-04-02	2020-05-01	0	1	21.0501231233617	20.9366453706751	41	24.2857142857143	107.809723564743	40.31026138	Monday	25178	53	24	2020-04-07	2020-03-18	2020-05-21	2020-03-22	48	68	4	64	1	1	1	1	0	1	0	1
Hickman, Tennessee, US	47081	Tennessee	2020-05-26	2020-04-02	2020-05-01	0	1	21.0501231233617	20.9933842470184	13	23.1428571428571	107.809723564743	40.31026138	Tuesday	25178	54	25	2020-04-07	2020-03-18	2020-05-21	2020-03-22	49	69	5	65	1	1	1	1	0	1	0	1
Hickman, Tennessee, US	47081	Tennessee	2020-05-27	2020-04-02	2020-05-01	0	1	21.4472952577647	21.106861999705	19	23.8571428571429	107.809723564743	40.31026138	Wednesday	25178	55	26	2020-04-07	2020-03-18	2020-05-21	2020-03-22	50	70	6	66	1	1	1	1	0	1	0	1
Hickman, Tennessee, US	47081	Tennessee	2020-05-28	2020-04-02	2020-05-01	0	1	22.6388116609739	21.3905563814214	14	23.1428571428571	107.809723564743	40.31026138	Thursday	25178	56	27	2020-04-07	2020-03-18	2020-05-21	2020-03-22	51	71	7	67	1	1	1	1	0	1	0	1
Hickman, Tennessee, US	47081	Tennessee	2020-05-29	2020-04-02	2020-05-01	0	1	22.6388116609739	21.6742507631379	10	22.7142857142857	107.809723564743	40.31026138	Friday	25178	57	28	2020-04-07	2020-03-18	2020-05-21	2020-03-22	52	72	8	68	1	1	1	1	0	1	0	1
Hickman, Tennessee, US	47081	Tennessee	2020-05-30	2020-04-02	2020-05-01	0	1	23.0359837953769	21.9012062685111	12	20.8571428571429	107.809723564743	40.31026138	Saturday	25178	58	29	2020-04-07	2020-03-18	2020-05-21	2020-03-22	53	73	9	69	1	1	1	1	0	1	0	1
Hickman, Tennessee, US	47081	Tennessee	2020-05-31	2020-04-02	2020-05-01	0	1	23.0359837953769	22.1281617738842	29	19.7142857142857	107.809723564743	40.31026138	Sunday	25178	59	30	2020-04-07	2020-03-18	2020-05-21	2020-03-22	54	74	10	70	1	1	1	1	0	1	0	1
Hickman, Tennessee, US	47081	Tennessee	2020-06-01	2020-04-02	2020-05-01	0	1	23.0359837953769	22.4118561556007	18	16.4285714285714	107.809723564743	40.31026138	Monday	25178	60	31	2020-04-07	2020-03-18	2020-05-21	2020-03-22	55	75	11	71	1	1	1	1	0	1	0	1
Hickman, Tennessee, US	47081	Tennessee	2020-06-02	2020-04-02	2020-05-01	0	1	23.0359837953769	22.6955505373172	11	16.1428571428571	107.809723564743	40.31026138	Tuesday	25178	61	32	2020-04-07	2020-03-18	2020-05-21	2020-03-22	56	76	12	72	1	1	1	1	0	1	0	1
Hickman, Tennessee, US	47081	Tennessee	2020-06-03	2020-04-02	2020-05-01	0	1	23.0359837953769	22.9225060426903	13	15.2857142857143	107.809723564743	40.31026138	Wednesday	25178	62	33	2020-04-07	2020-03-18	2020-05-21	2020-03-22	57	77	13	73	1	1	1	1	0	1	0	1
Hickman, Tennessee, US	47081	Tennessee	2020-06-04	2020-04-02	2020-05-01	0	1	23.0359837953769	22.9792449190336	14	15.2857142857143	107.809723564743	40.31026138	Thursday	25178	63	34	2020-04-07	2020-03-18	2020-05-21	2020-03-22	58	78	14	74	1	1	1	1	0	1	0	1
Hickman, Tennessee, US	47081	Tennessee	2020-06-05	2020-04-02	2020-05-01	0	1	23.43315592978	23.0927226717202	10	15.2857142857143	107.809723564743	40.31026138	Friday	25178	64	35	2020-04-07	2020-03-18	2020-05-21	2020-03-22	59	79	15	75	1	1	1	1	0	1	0	1
Hickman, Tennessee, US	47081	Tennessee	2020-06-06	2020-04-02	2020-05-01	0	1	24.6246723329891	23.3196781770934	17	16	107.809723564743	40.31026138	Saturday	25178	65	36	2020-04-07	2020-03-18	2020-05-21	2020-03-22	60	80	16	76	1	1	1	1	0	1	0	1
Hickman, Tennessee, US	47081	Tennessee	2020-06-07	2020-04-02	2020-05-01	0	1	24.6246723329891	23.5466336824666	30	16.1428571428571	107.809723564743	40.31026138	Sunday	25178	66	37	2020-04-07	2020-03-18	2020-05-21	2020-03-22	61	81	17	77	1	1	1	1	0	1	0	1
Hickman, Tennessee, US	47081	Tennessee	2020-06-08	2020-04-02	2020-05-01	0	1	24.6246723329891	23.7735891878397	15	15.7142857142857	107.809723564743	40.31026138	Monday	25178	67	38	2020-04-07	2020-03-18	2020-05-21	2020-03-22	62	82	18	78	1	1	1	1	0	1	0	1
Hickman, Tennessee, US	47081	Tennessee	2020-06-09	2020-04-02	2020-05-01	0	1	23.830328064183	23.8870669405263	16	16.4285714285714	107.809723564743	40.31026138	Tuesday	25178	68	39	2020-04-07	2020-03-18	2020-05-21	2020-03-22	63	83	19	79	1	1	1	1	0	1	0	1
Hickman, Tennessee, US	47081	Tennessee	2020-06-10	2020-04-02	2020-05-01	0	1	23.830328064183	24.0005446932129	12	16.2857142857143	107.809723564743	40.31026138	Wednesday	25178	69	40	2020-04-07	2020-03-18	2020-05-21	2020-03-22	64	84	20	80	1	1	1	1	0	1	0	1
Hickman, Tennessee, US	47081	Tennessee	2020-06-11	2020-04-02	2020-05-01	0	1	23.830328064183	24.1140224458995	14	16.2857142857143	107.809723564743	40.31026138	Thursday	25178	70	41	2020-04-07	2020-03-18	2020-05-21	2020-03-22	65	85	21	81	1	1	1	1	0	1	0	1
Hickman, Tennessee, US	47081	Tennessee	2020-06-12	2020-04-02	2020-05-01	0	1	24.2275001985861	24.2275001985861	11	16.4285714285714	107.809723564743	40.31026138	Friday	25178	71	42	2020-04-07	2020-03-18	2020-05-21	2020-03-22	66	86	22	82	1	1	1	1	0	1	0	1
Hickman, Tennessee, US	47081	Tennessee	2020-06-13	2020-04-02	2020-05-01	0	1	24.2275001985861	24.1707613222428	20	16.8571428571429	107.809723564743	40.31026138	Saturday	25178	72	43	2020-04-07	2020-03-18	2020-05-21	2020-03-22	67	87	23	83	1	1	1	1	0	1	0	1
Hickman, Tennessee, US	47081	Tennessee	2020-06-14	2020-04-02	2020-05-01	0	1	24.2275001985861	24.1140224458995	35	17.5714285714286	107.809723564743	40.31026138	Sunday	25178	73	44	2020-04-07	2020-03-18	2020-05-21	2020-03-22	68	88	24	84	1	1	1	1	0	1	0	1
Hickman, Tennessee, US	47081	Tennessee	2020-06-15	2020-04-02	2020-05-01	0	1	24.6246723329891	24.1140224458995	22	18.5714285714286	107.809723564743	40.31026138	Monday	25178	74	45	2020-04-07	2020-03-18	2020-05-21	2020-03-22	69	89	25	85	1	1	1	1	0	1	0	1
Hickman, Tennessee, US	47081	Tennessee	2020-06-16	2020-04-02	2020-05-01	0	1	24.6246723329891	24.2275001985861	13	18.1428571428571	107.809723564743	40.31026138	Tuesday	25178	75	46	2020-04-07	2020-03-18	2020-05-21	2020-03-22	70	90	26	86	1	1	1	1	0	1	0	1
Hickman, Tennessee, US	47081	Tennessee	2020-06-17	2020-04-02	2020-05-01	0	1	24.6246723329891	24.3409779512727	13	18.2857142857143	107.809723564743	40.31026138	Wednesday	25178	76	47	2020-04-07	2020-03-18	2020-05-21	2020-03-22	71	91	27	87	1	1	1	1	0	1	0	1
Hickman, Tennessee, US	47081	Tennessee	2020-06-18	2020-04-02	2020-05-01	0	1	24.6246723329891	24.4544557039592	15	18.4285714285714	107.809723564743	40.31026138	Thursday	25178	77	48	2020-04-07	2020-03-18	2020-05-21	2020-03-22	72	92	28	88	1	1	1	1	0	1	0	1
Hickman, Tennessee, US	47081	Tennessee	2020-06-19	2020-04-02	2020-05-01	0	1	25.0218444673922	24.5679334566458	13	18.7142857142857	107.809723564743	40.31026138	Friday	25178	78	49	2020-04-07	2020-03-18	2020-05-21	2020-03-22	73	93	29	89	1	1	1	1	0	1	0	1
Hickman, Tennessee, US	47081	Tennessee	2020-06-20	2020-04-02	2020-05-01	0	1	25.4190166017952	24.7381500856757	18	18.4285714285714	107.809723564743	40.31026138	Saturday	25178	79	50	2020-04-07	2020-03-18	2020-05-21	2020-03-22	74	94	30	90	1	1	1	1	0	1	0	1
Hickman, Tennessee, US	47081	Tennessee	2020-06-21	2020-04-02	2020-05-01	0	1	25.4190166017952	24.9083667147056	31	17.8571428571429	107.809723564743	40.31026138	Sunday	25178	80	51	2020-04-07	2020-03-18	2020-05-21	2020-03-22	75	95	31	91	1	1	1	1	0	1	0	1
Hickman, Tennessee, US	47081	Tennessee	2020-06-22	2020-04-02	2020-05-01	0	1	25.4190166017952	25.0218444673922	20	17.5714285714286	107.809723564743	40.31026138	Monday	25178	81	52	2020-04-07	2020-03-18	2020-05-21	2020-03-22	76	96	32	92	1	1	1	1	0	1	0	1
Hickman, Tennessee, US	47081	Tennessee	2020-06-23	2020-04-02	2020-05-01	0	1	25.8161887361983	25.192061096422	14	17.7142857142857	107.809723564743	40.31026138	Tuesday	25178	82	53	2020-04-07	2020-03-18	2020-05-21	2020-03-22	77	97	33	93	1	1	1	1	0	1	0	1
Hickman, Tennessee, US	47081	Tennessee	2020-06-24	2020-04-02	2020-05-01	0	1	26.2133608706013	25.4190166017952	14	17.8571428571429	107.809723564743	40.31026138	Wednesday	25178	83	54	2020-04-07	2020-03-18	2020-05-21	2020-03-22	78	98	34	94	1	1	1	1	0	1	0	1
Hickman, Tennessee, US	47081	Tennessee	2020-06-25	2020-04-02	2020-05-01	0	1	26.6105330050044	25.7027109835117	16	18	107.809723564743	40.31026138	Thursday	25178	84	55	2020-04-07	2020-03-18	2020-05-21	2020-03-22	79	99	35	95	1	1	1	1	0	1	0	1
Hickman, Tennessee, US	47081	Tennessee	2020-06-26	2020-04-02	2020-05-01	0	1	27.4048772738105	26.0431442415714	14	18.1428571428571	107.809723564743	40.31026138	Friday	25178	85	56	2020-04-07	2020-03-18	2020-05-21	2020-03-22	80	100	36	96	1	1	1	1	0	1	0	1
Hickman, Tennessee, US	47081	Tennessee	2020-06-27	2020-04-02	2020-05-01	0	1	27.4048772738105	26.3268386232879	25	19.1428571428571	107.809723564743	40.31026138	Saturday	25178	86	57	2020-04-07	2020-03-18	2020-05-21	2020-03-22	81	101	37	97	1	1	1	1	0	1	0	1
Hickman, Tennessee, US	47081	Tennessee	2020-06-28	2020-04-02	2020-05-01	0	1	27.4048772738105	26.6105330050044	35	19.7142857142857	107.809723564743	40.31026138	Sunday	25178	87	58	2020-04-07	2020-03-18	2020-05-21	2020-03-22	82	102	38	98	1	1	1	1	0	1	0	1
Hickman, Tennessee, US	47081	Tennessee	2020-06-29	2020-04-02	2020-05-01	0	1	27.8020494082135	26.9509662630641	34	21.7142857142857	107.809723564743	40.31026138	Monday	25178	88	59	2020-04-07	2020-03-18	2020-05-21	2020-03-22	83	103	39	99	1	1	1	1	0	1	0	1
Hickman, Tennessee, US	47081	Tennessee	2020-06-30	2020-04-02	2020-05-01	0	1	27.8020494082135	27.2346606447806	23	23	107.809723564743	40.31026138	Tuesday	25178	89	60	2020-04-07	2020-03-18	2020-05-21	2020-03-22	84	104	40	100	1	1	1	1	0	1	0	1
Hickman, Tennessee, US	47081	Tennessee	2020-07-01	2020-04-02	2020-05-01	0	1	28.5963936770196	27.5750939028403	18	23.5714285714286	107.809723564743	40.31026138	Wednesday	25178	90	61	2020-04-07	2020-03-18	2020-05-21	2020-03-22	85	105	41	101	1	1	1	1	0	1	0	1
Hickman, Tennessee, US	47081	Tennessee	2020-07-02	2020-04-02	2020-05-01	0	1	28.9935658114227	27.9155271609001	14	23.2857142857143	107.809723564743	40.31026138	Thursday	25178	91	62	2020-04-07	2020-03-18	2020-05-21	2020-03-22	86	106	42	102	1	1	1	1	0	1	0	1
Hickman, Tennessee, US	47081	Tennessee	2020-07-03	2020-04-02	2020-05-01	0	1	31.773770752244	28.5396548006763	19	24	107.809723564743	40.31026138	Friday	25178	92	63	2020-04-07	2020-03-18	2020-05-21	2020-03-22	87	107	43	103	1	1	1	1	0	1	0	1
Hickman, Tennessee, US	47081	Tennessee	2020-07-04	2020-04-02	2020-05-01	0	1	31.773770752244	29.1637824404526	33	25.1428571428571	107.809723564743	40.31026138	Saturday	25178	93	64	2020-04-07	2020-03-18	2020-05-21	2020-03-22	88	108	44	104	1	1	1	1	0	1	0	1
Hickman, Tennessee, US	47081	Tennessee	2020-07-05	2020-04-02	2020-05-01	0	1	31.773770752244	29.7879100802288	40	25.8571428571429	107.809723564743	40.31026138	Sunday	25178	94	65	2020-04-07	2020-03-18	2020-05-21	2020-03-22	89	109	45	105	1	1	1	1	0	1	0	1
Hickory, Missouri, US	29085	Missouri	2020-03-01	2020-04-06	2020-05-04	1	0	0	25.8161887361983	26	24.7142857142857	108.932588429915	24.12230315	Sunday	9544	-36	-64	2020-04-11	2020-03-22	2020-05-24	2020-03-25	-41	-21	-84	-24	0	0	0	0	1	0	1	0
Hickory, Missouri, US	29085	Missouri	2020-03-02	2020-04-06	2020-05-04	1	0	0	21.8444673921678	10	22.8571428571429	108.932588429915	24.12230315	Monday	9544	-35	-63	2020-04-11	2020-03-22	2020-05-24	2020-03-25	-40	-20	-83	-23	0	0	0	0	1	0	1	0
Hickory, Missouri, US	29085	Missouri	2020-03-03	2020-04-06	2020-05-04	1	0	0	17.7592682954507	10	21.7142857142857	108.932588429915	24.12230315	Tuesday	9544	-34	-62	2020-04-11	2020-03-22	2020-05-24	2020-03-25	-39	-19	-82	-22	0	0	0	0	1	0	1	0
Hickory, Missouri, US	29085	Missouri	2020-03-04	2020-04-06	2020-05-04	1	0	0	13.6173303223903	10	21.1428571428571	108.932588429915	24.12230315	Wednesday	9544	-33	-61	2020-04-11	2020-03-22	2020-05-24	2020-03-25	-38	-18	-81	-21	0	0	0	0	1	0	1	0
Hickory, Missouri, US	29085	Missouri	2020-03-05	2020-04-06	2020-05-04	1	0	0	9.07822021492686	13	20.2857142857143	108.932588429915	24.12230315	Thursday	9544	-32	-60	2020-04-11	2020-03-22	2020-05-24	2020-03-25	-37	-17	-80	-20	0	0	0	0	1	0	1	0
Hickory, Missouri, US	29085	Missouri	2020-03-06	2020-04-06	2020-05-04	1	0	0	4.53911010746343	10	17	108.932588429915	24.12230315	Friday	9544	-31	-59	2020-04-11	2020-03-22	2020-05-24	2020-03-25	-36	-16	-79	-19	0	0	0	0	1	0	1	0
Hickory, Missouri, US	29085	Missouri	2020-03-07	2020-04-06	2020-05-04	1	0	0	0	10	12.7142857142857	108.932588429915	24.12230315	Saturday	9544	-30	-58	2020-04-11	2020-03-22	2020-05-24	2020-03-25	-35	-15	-78	-18	0	0	0	0	1	0	1	0
Hickory, Missouri, US	29085	Missouri	2020-03-08	2020-04-06	2020-05-04	1	0	0	0	32	13.5714285714286	108.932588429915	24.12230315	Sunday	9544	-29	-57	2020-04-11	2020-03-22	2020-05-24	2020-03-25	-34	-14	-77	-17	0	0	0	0	1	0	1	0
Hickory, Missouri, US	29085	Missouri	2020-03-09	2020-04-06	2020-05-04	1	0	0	0	15	14.2857142857143	108.932588429915	24.12230315	Monday	9544	-28	-56	2020-04-11	2020-03-22	2020-05-24	2020-03-25	-33	-13	-76	-16	0	0	0	0	1	0	1	0
Hickory, Missouri, US	29085	Missouri	2020-03-10	2020-04-06	2020-05-04	1	0	0	0	12	14.5714285714286	108.932588429915	24.12230315	Tuesday	9544	-27	-55	2020-04-11	2020-03-22	2020-05-24	2020-03-25	-32	-12	-75	-15	0	0	0	0	1	0	1	0
Hickory, Missouri, US	29085	Missouri	2020-03-11	2020-04-06	2020-05-04	1	0	0	0	11	14.7142857142857	108.932588429915	24.12230315	Wednesday	9544	-26	-54	2020-04-11	2020-03-22	2020-05-24	2020-03-25	-31	-11	-74	-14	0	0	0	0	1	0	1	0
Hickory, Missouri, US	29085	Missouri	2020-03-12	2020-04-06	2020-05-04	1	0	0	0	11	14.4285714285714	108.932588429915	24.12230315	Thursday	9544	-25	-53	2020-04-11	2020-03-22	2020-05-24	2020-03-25	-30	-10	-73	-13	0	0	0	0	1	0	1	0
Hickory, Missouri, US	29085	Missouri	2020-03-13	2020-04-06	2020-05-04	1	0	0	0	13	14.8571428571429	108.932588429915	24.12230315	Friday	9544	-24	-52	2020-04-11	2020-03-22	2020-05-24	2020-03-25	-29	-9	-72	-12	0	0	0	0	1	0	1	0
Hickory, Missouri, US	29085	Missouri	2020-03-14	2020-04-06	2020-05-04	1	0	0	0	23	16.7142857142857	108.932588429915	24.12230315	Saturday	9544	-23	-51	2020-04-11	2020-03-22	2020-05-24	2020-03-25	-28	-8	-71	-11	0	0	0	0	1	0	1	0
Hickory, Missouri, US	29085	Missouri	2020-03-15	2020-04-06	2020-05-04	1	0	0	0	35	17.1428571428571	108.932588429915	24.12230315	Sunday	9544	-22	-50	2020-04-11	2020-03-22	2020-05-24	2020-03-25	-27	-7	-70	-10	0	0	0	0	1	0	1	0
Hickory, Missouri, US	29085	Missouri	2020-03-16	2020-04-06	2020-05-04	1	0	0	0	16	17.2857142857143	108.932588429915	24.12230315	Monday	9544	-21	-49	2020-04-11	2020-03-22	2020-05-24	2020-03-25	-26	-6	-69	-9	0	0	0	0	1	0	1	0
Hickory, Missouri, US	29085	Missouri	2020-03-17	2020-04-06	2020-05-04	1	0	0	0	14	17.5714285714286	108.932588429915	24.12230315	Tuesday	9544	-20	-48	2020-04-11	2020-03-22	2020-05-24	2020-03-25	-25	-5	-68	-8	0	0	0	0	1	0	1	0
Hickory, Missouri, US	29085	Missouri	2020-03-18	2020-04-06	2020-05-04	1	0	0	0	12	17.7142857142857	108.932588429915	24.12230315	Wednesday	9544	-19	-47	2020-04-11	2020-03-22	2020-05-24	2020-03-25	-24	-4	-67	-7	0	0	0	0	1	0	1	0
Hickory, Missouri, US	29085	Missouri	2020-03-19	2020-04-06	2020-05-04	1	0	0	0	21	19.1428571428571	108.932588429915	24.12230315	Thursday	9544	-18	-46	2020-04-11	2020-03-22	2020-05-24	2020-03-25	-23	-3	-66	-6	0	0	0	0	1	0	1	0
Hickory, Missouri, US	29085	Missouri	2020-03-20	2020-04-06	2020-05-04	1	0	0	0	18	19.8571428571429	108.932588429915	24.12230315	Friday	9544	-17	-45	2020-04-11	2020-03-22	2020-05-24	2020-03-25	-22	-2	-65	-5	0	0	0	0	1	0	1	0
Hickory, Missouri, US	29085	Missouri	2020-03-21	2020-04-06	2020-05-04	1	0	0	0	36	21.7142857142857	108.932588429915	24.12230315	Saturday	9544	-16	-44	2020-04-11	2020-03-22	2020-05-24	2020-03-25	-21	-1	-64	-4	0	0	0	0	1	0	1	0
Hickory, Missouri, US	29085	Missouri	2020-03-22	2020-04-06	2020-05-04	1	0	0	0	50	23.8571428571429	108.932588429915	24.12230315	Sunday	9544	-15	-43	2020-04-11	2020-03-22	2020-05-24	2020-03-25	-20	0	-63	-3	0	0	0	0	1	0	1	0
Hickory, Missouri, US	29085	Missouri	2020-03-23	2020-04-06	2020-05-04	1	0	0	0	27	25.4285714285714	108.932588429915	24.12230315	Monday	9544	-14	-42	2020-04-11	2020-03-22	2020-05-24	2020-03-25	-19	1	-62	-2	0	1	0	0	1	0	1	1
Hickory, Missouri, US	29085	Missouri	2020-03-24	2020-04-06	2020-05-04	1	0	0	0	41	29.2857142857143	108.932588429915	24.12230315	Tuesday	9544	-13	-41	2020-04-11	2020-03-22	2020-05-24	2020-03-25	-18	2	-61	-1	0	1	0	0	1	0	1	1
Hickory, Missouri, US	29085	Missouri	2020-03-25	2020-04-06	2020-05-04	1	0	0	0	26	31.2857142857143	108.932588429915	24.12230315	Wednesday	9544	-12	-40	2020-04-11	2020-03-22	2020-05-24	2020-03-25	-17	3	-60	0	0	1	0	0	1	0	0	1
Hickory, Missouri, US	29085	Missouri	2020-03-26	2020-04-06	2020-05-04	1	0	0	0	17	30.7142857142857	108.932588429915	24.12230315	Thursday	9544	-11	-39	2020-04-11	2020-03-22	2020-05-24	2020-03-25	-16	4	-59	1	0	1	0	1	1	0	0	1
Hickory, Missouri, US	29085	Missouri	2020-03-27	2020-04-06	2020-05-04	1	0	0	0	17	30.5714285714286	108.932588429915	24.12230315	Friday	9544	-10	-38	2020-04-11	2020-03-22	2020-05-24	2020-03-25	-15	5	-58	2	0	1	0	1	1	0	0	1
Hickory, Missouri, US	29085	Missouri	2020-03-28	2020-04-06	2020-05-04	1	0	0	0	33	30.1428571428571	108.932588429915	24.12230315	Saturday	9544	-9	-37	2020-04-11	2020-03-22	2020-05-24	2020-03-25	-14	6	-57	3	0	1	0	1	1	0	0	1
Hickory, Missouri, US	29085	Missouri	2020-03-29	2020-04-06	2020-05-04	1	0	0	0	37	28.2857142857143	108.932588429915	24.12230315	Sunday	9544	-8	-36	2020-04-11	2020-03-22	2020-05-24	2020-03-25	-13	7	-56	4	0	1	0	1	1	0	0	1
Hickory, Missouri, US	29085	Missouri	2020-03-30	2020-04-06	2020-05-04	1	0	0	0	28	28.4285714285714	108.932588429915	24.12230315	Monday	9544	-7	-35	2020-04-11	2020-03-22	2020-05-24	2020-03-25	-12	8	-55	5	0	1	0	1	1	0	0	1
Hickory, Missouri, US	29085	Missouri	2020-03-31	2020-04-06	2020-05-04	1	0	0	0	18	25.1428571428571	108.932588429915	24.12230315	Tuesday	9544	-6	-34	2020-04-11	2020-03-22	2020-05-24	2020-03-25	-11	9	-54	6	0	1	0	1	1	0	0	1
Hickory, Missouri, US	29085	Missouri	2020-04-01	2020-04-06	2020-05-04	1	0	0	0	22	24.5714285714286	108.932588429915	24.12230315	Wednesday	9544	-5	-33	2020-04-11	2020-03-22	2020-05-24	2020-03-25	-10	10	-53	7	0	1	0	1	1	0	0	1
Hickory, Missouri, US	29085	Missouri	2020-04-02	2020-04-06	2020-05-04	1	0	0	0	16	24.4285714285714	108.932588429915	24.12230315	Thursday	9544	-4	-32	2020-04-11	2020-03-22	2020-05-24	2020-03-25	-9	11	-52	8	0	1	0	1	1	0	0	1
Hickory, Missouri, US	29085	Missouri	2020-04-03	2020-04-06	2020-05-04	1	0	0	0	22	25.1428571428571	108.932588429915	24.12230315	Friday	9544	-3	-31	2020-04-11	2020-03-22	2020-05-24	2020-03-25	-8	12	-51	9	0	1	0	1	1	0	0	1
Hickory, Missouri, US	29085	Missouri	2020-04-04	2020-04-06	2020-05-04	1	0	0	0	40	26.1428571428571	108.932588429915	24.12230315	Saturday	9544	-2	-30	2020-04-11	2020-03-22	2020-05-24	2020-03-25	-7	13	-50	10	0	1	0	1	1	0	0	1
Hickory, Missouri, US	29085	Missouri	2020-04-05	2020-04-06	2020-05-04	1	0	0	0	42	26.8571428571429	108.932588429915	24.12230315	Sunday	9544	-1	-29	2020-04-11	2020-03-22	2020-05-24	2020-03-25	-6	14	-49	11	0	1	0	1	1	0	0	1
Hickory, Missouri, US	29085	Missouri	2020-04-06	2020-04-06	2020-05-04	1	0	0	0	30	27.1428571428571	108.932588429915	24.12230315	Monday	9544	0	-28	2020-04-11	2020-03-22	2020-05-24	2020-03-25	-5	15	-48	12	0	1	0	1	1	0	0	1
Hickory, Missouri, US	29085	Missouri	2020-04-07	2020-04-06	2020-05-04	1	1	0	0	21	27.5714285714286	108.932588429915	24.12230315	Tuesday	9544	1	-27	2020-04-11	2020-03-22	2020-05-24	2020-03-25	-4	16	-47	13	0	1	0	1	1	0	0	1
Hickory, Missouri, US	29085	Missouri	2020-04-08	2020-04-06	2020-05-04	1	1	0	0	22	27.5714285714286	108.932588429915	24.12230315	Wednesday	9544	2	-26	2020-04-11	2020-03-22	2020-05-24	2020-03-25	-3	17	-46	14	0	1	0	1	1	0	0	1
Hickory, Missouri, US	29085	Missouri	2020-04-09	2020-04-06	2020-05-04	1	1	0	0	20	28.1428571428571	108.932588429915	24.12230315	Thursday	9544	3	-25	2020-04-11	2020-03-22	2020-05-24	2020-03-25	-2	18	-45	15	0	1	0	1	1	0	0	1
Hickory, Missouri, US	29085	Missouri	2020-04-10	2020-04-06	2020-05-04	1	1	0	0	24	28.4285714285714	108.932588429915	24.12230315	Friday	9544	4	-24	2020-04-11	2020-03-22	2020-05-24	2020-03-25	-1	19	-44	16	0	1	0	1	1	0	0	1
Hickory, Missouri, US	29085	Missouri	2020-04-11	2020-04-06	2020-05-04	1	1	0	0	47	29.4285714285714	108.932588429915	24.12230315	Saturday	9544	5	-23	2020-04-11	2020-03-22	2020-05-24	2020-03-25	0	20	-43	17	0	1	0	1	1	0	0	1
Hickory, Missouri, US	29085	Missouri	2020-04-12	2020-04-06	2020-05-04	1	1	0	0	52	30.8571428571429	108.932588429915	24.12230315	Sunday	9544	6	-22	2020-04-11	2020-03-22	2020-05-24	2020-03-25	1	21	-42	18	1	1	0	1	1	1	0	1
Hickory, Missouri, US	29085	Missouri	2020-04-13	2020-04-06	2020-05-04	1	1	0	0	25	30.1428571428571	108.932588429915	24.12230315	Monday	9544	7	-21	2020-04-11	2020-03-22	2020-05-24	2020-03-25	2	22	-41	19	1	1	0	1	1	1	0	1
Hickory, Missouri, US	29085	Missouri	2020-04-14	2020-04-06	2020-05-04	1	1	0	0	26	30.8571428571429	108.932588429915	24.12230315	Tuesday	9544	8	-20	2020-04-11	2020-03-22	2020-05-24	2020-03-25	3	23	-40	20	1	1	0	1	1	1	0	1
Hickory, Missouri, US	29085	Missouri	2020-04-15	2020-04-06	2020-05-04	1	1	0	0	17	30.1428571428571	108.932588429915	24.12230315	Wednesday	9544	9	-19	2020-04-11	2020-03-22	2020-05-24	2020-03-25	4	24	-39	21	1	1	0	1	1	1	0	1
Hickory, Missouri, US	29085	Missouri	2020-04-16	2020-04-06	2020-05-04	1	1	0	0	20	30.1428571428571	108.932588429915	24.12230315	Thursday	9544	10	-18	2020-04-11	2020-03-22	2020-05-24	2020-03-25	5	25	-38	22	1	1	0	1	1	1	0	1
Hickory, Missouri, US	29085	Missouri	2020-04-17	2020-04-06	2020-05-04	1	1	0	0	32	31.2857142857143	108.932588429915	24.12230315	Friday	9544	11	-17	2020-04-11	2020-03-22	2020-05-24	2020-03-25	6	26	-37	23	1	1	0	1	1	1	0	1
Hickory, Missouri, US	29085	Missouri	2020-04-18	2020-04-06	2020-05-04	1	1	0	0	36	29.7142857142857	108.932588429915	24.12230315	Saturday	9544	12	-16	2020-04-11	2020-03-22	2020-05-24	2020-03-25	7	27	-36	24	1	1	0	1	1	1	0	1
Hickory, Missouri, US	29085	Missouri	2020-04-19	2020-04-06	2020-05-04	1	1	0	0	39	27.8571428571429	108.932588429915	24.12230315	Sunday	9544	13	-15	2020-04-11	2020-03-22	2020-05-24	2020-03-25	8	28	-35	25	1	1	0	1	1	1	0	1
Hickory, Missouri, US	29085	Missouri	2020-04-20	2020-04-06	2020-05-04	1	1	0	0	22	27.4285714285714	108.932588429915	24.12230315	Monday	9544	14	-14	2020-04-11	2020-03-22	2020-05-24	2020-03-25	9	29	-34	26	1	1	0	1	1	1	0	1
Hickory, Missouri, US	29085	Missouri	2020-04-21	2020-04-06	2020-05-04	1	1	0	0	12	25.4285714285714	108.932588429915	24.12230315	Tuesday	9544	15	-13	2020-04-11	2020-03-22	2020-05-24	2020-03-25	10	30	-33	27	1	1	0	1	1	1	0	1
Hickory, Missouri, US	29085	Missouri	2020-04-22	2020-04-06	2020-05-04	1	1	0	0	18	25.5714285714286	108.932588429915	24.12230315	Wednesday	9544	16	-12	2020-04-11	2020-03-22	2020-05-24	2020-03-25	11	31	-32	28	1	1	0	1	1	1	0	1
Hickory, Missouri, US	29085	Missouri	2020-04-23	2020-04-06	2020-05-04	1	1	0	0	18	25.2857142857143	108.932588429915	24.12230315	Thursday	9544	17	-11	2020-04-11	2020-03-22	2020-05-24	2020-03-25	12	32	-31	29	1	1	0	1	1	1	0	1
Hickory, Missouri, US	29085	Missouri	2020-04-24	2020-04-06	2020-05-04	1	1	0	0	29	24.8571428571429	108.932588429915	24.12230315	Friday	9544	18	-10	2020-04-11	2020-03-22	2020-05-24	2020-03-25	13	33	-30	30	1	1	0	1	1	1	0	1
Hickory, Missouri, US	29085	Missouri	2020-04-25	2020-04-06	2020-05-04	1	1	0	0	35	24.7142857142857	108.932588429915	24.12230315	Saturday	9544	19	-9	2020-04-11	2020-03-22	2020-05-24	2020-03-25	14	34	-29	31	1	1	0	1	1	1	0	1
Hickory, Missouri, US	29085	Missouri	2020-04-26	2020-04-06	2020-05-04	1	1	0	0	38	24.5714285714286	108.932588429915	24.12230315	Sunday	9544	20	-8	2020-04-11	2020-03-22	2020-05-24	2020-03-25	15	35	-28	32	1	1	0	1	1	1	0	1
Hickory, Missouri, US	29085	Missouri	2020-04-27	2020-04-06	2020-05-04	1	1	0	0	24	24.8571428571429	108.932588429915	24.12230315	Monday	9544	21	-7	2020-04-11	2020-03-22	2020-05-24	2020-03-25	16	36	-27	33	1	1	0	1	1	1	0	1
Hickory, Missouri, US	29085	Missouri	2020-04-28	2020-04-06	2020-05-04	1	1	0	0	24	26.5714285714286	108.932588429915	24.12230315	Tuesday	9544	22	-6	2020-04-11	2020-03-22	2020-05-24	2020-03-25	17	37	-26	34	1	1	0	1	1	1	0	1
Hickory, Missouri, US	29085	Missouri	2020-04-29	2020-04-06	2020-05-04	1	1	0	0	28	28	108.932588429915	24.12230315	Wednesday	9544	23	-5	2020-04-11	2020-03-22	2020-05-24	2020-03-25	18	38	-25	35	1	1	0	1	1	1	0	1
Hickory, Missouri, US	29085	Missouri	2020-04-30	2020-04-06	2020-05-04	1	1	0	0	13	27.2857142857143	108.932588429915	24.12230315	Thursday	9544	24	-4	2020-04-11	2020-03-22	2020-05-24	2020-03-25	19	39	-24	36	1	1	0	1	1	1	0	1
Hickory, Missouri, US	29085	Missouri	2020-05-01	2020-04-06	2020-05-04	1	1	0	0	13	25	108.932588429915	24.12230315	Friday	9544	25	-3	2020-04-11	2020-03-22	2020-05-24	2020-03-25	20	40	-23	37	1	1	0	1	1	1	0	1
Hickory, Missouri, US	29085	Missouri	2020-05-02	2020-04-06	2020-05-04	1	1	0	0	21	23	108.932588429915	24.12230315	Saturday	9544	26	-2	2020-04-11	2020-03-22	2020-05-24	2020-03-25	21	41	-22	38	1	1	0	1	1	1	0	1
Hickory, Missouri, US	29085	Missouri	2020-05-03	2020-04-06	2020-05-04	1	1	0	0	41	23.4285714285714	108.932588429915	24.12230315	Sunday	9544	27	-1	2020-04-11	2020-03-22	2020-05-24	2020-03-25	22	42	-21	39	1	1	0	1	1	1	0	1
Hickory, Missouri, US	29085	Missouri	2020-05-04	2020-04-06	2020-05-04	0	1	0	0	18	22.5714285714286	108.932588429915	24.12230315	Monday	9544	28	0	2020-04-11	2020-03-22	2020-05-24	2020-03-25	23	43	-20	40	1	1	0	1	1	1	0	1
Hickory, Missouri, US	29085	Missouri	2020-05-05	2020-04-06	2020-05-04	0	1	0	0	14	21.1428571428571	108.932588429915	24.12230315	Tuesday	9544	29	1	2020-04-11	2020-03-22	2020-05-24	2020-03-25	24	44	-19	41	1	1	0	1	1	1	0	1
Hickory, Missouri, US	29085	Missouri	2020-05-06	2020-04-06	2020-05-04	0	1	0	0	12	18.8571428571429	108.932588429915	24.12230315	Wednesday	9544	30	2	2020-04-11	2020-03-22	2020-05-24	2020-03-25	25	45	-18	42	1	1	0	1	1	1	0	1
Hickory, Missouri, US	29085	Missouri	2020-05-07	2020-04-06	2020-05-04	0	1	0	0	17	19.4285714285714	108.932588429915	24.12230315	Thursday	9544	31	3	2020-04-11	2020-03-22	2020-05-24	2020-03-25	26	46	-17	43	1	1	0	1	1	1	0	1
Hickory, Missouri, US	29085	Missouri	2020-05-08	2020-04-06	2020-05-04	0	1	0	0	10	19	108.932588429915	24.12230315	Friday	9544	32	4	2020-04-11	2020-03-22	2020-05-24	2020-03-25	27	47	-16	44	1	1	0	1	1	1	0	1
Hickory, Missouri, US	29085	Missouri	2020-05-09	2020-04-06	2020-05-04	0	1	0	0	25	19.5714285714286	108.932588429915	24.12230315	Saturday	9544	33	5	2020-04-11	2020-03-22	2020-05-24	2020-03-25	28	48	-15	45	1	1	0	1	1	1	0	1
Hickory, Missouri, US	29085	Missouri	2020-05-10	2020-04-06	2020-05-04	0	1	0	0	32	18.2857142857143	108.932588429915	24.12230315	Sunday	9544	34	6	2020-04-11	2020-03-22	2020-05-24	2020-03-25	29	49	-14	46	1	1	0	1	1	1	0	1
Hickory, Missouri, US	29085	Missouri	2020-05-11	2020-04-06	2020-05-04	0	1	0	0	14	17.7142857142857	108.932588429915	24.12230315	Monday	9544	35	7	2020-04-11	2020-03-22	2020-05-24	2020-03-25	30	50	-13	47	1	1	0	1	1	1	0	1
Hickory, Missouri, US	29085	Missouri	2020-05-12	2020-04-06	2020-05-04	0	1	0	0	16	18	108.932588429915	24.12230315	Tuesday	9544	36	8	2020-04-11	2020-03-22	2020-05-24	2020-03-25	31	51	-12	48	1	1	0	1	1	1	0	1
Hickory, Missouri, US	29085	Missouri	2020-05-13	2020-04-06	2020-05-04	0	1	0	0	12	18	108.932588429915	24.12230315	Wednesday	9544	37	9	2020-04-11	2020-03-22	2020-05-24	2020-03-25	32	52	-11	49	1	1	0	1	1	1	0	1
Hickory, Missouri, US	29085	Missouri	2020-05-14	2020-04-06	2020-05-04	0	1	0	0	13	17.4285714285714	108.932588429915	24.12230315	Thursday	9544	38	10	2020-04-11	2020-03-22	2020-05-24	2020-03-25	33	53	-10	50	1	1	0	1	1	1	0	1
Hickory, Missouri, US	29085	Missouri	2020-05-15	2020-04-06	2020-05-04	0	1	0	0	12	17.7142857142857	108.932588429915	24.12230315	Friday	9544	39	11	2020-04-11	2020-03-22	2020-05-24	2020-03-25	34	54	-9	51	1	1	0	1	1	1	0	1
Hickory, Missouri, US	29085	Missouri	2020-05-16	2020-04-06	2020-05-04	0	1	0	0	28	18.1428571428571	108.932588429915	24.12230315	Saturday	9544	40	12	2020-04-11	2020-03-22	2020-05-24	2020-03-25	35	55	-8	52	1	1	0	1	1	1	0	1
Hickory, Missouri, US	29085	Missouri	2020-05-17	2020-04-06	2020-05-04	0	1	0	0	29	17.7142857142857	108.932588429915	24.12230315	Sunday	9544	41	13	2020-04-11	2020-03-22	2020-05-24	2020-03-25	36	56	-7	53	1	1	0	1	1	1	0	1
Hickory, Missouri, US	29085	Missouri	2020-05-18	2020-04-06	2020-05-04	0	1	0	0	14	17.7142857142857	108.932588429915	24.12230315	Monday	9544	42	14	2020-04-11	2020-03-22	2020-05-24	2020-03-25	37	57	-6	54	1	1	0	1	1	1	0	1
Hickory, Missouri, US	29085	Missouri	2020-05-19	2020-04-06	2020-05-04	0	1	0	0	16	17.7142857142857	108.932588429915	24.12230315	Tuesday	9544	43	15	2020-04-11	2020-03-22	2020-05-24	2020-03-25	38	58	-5	55	1	1	0	1	1	1	0	1
Hickory, Missouri, US	29085	Missouri	2020-05-20	2020-04-06	2020-05-04	0	1	0	0	12	17.7142857142857	108.932588429915	24.12230315	Wednesday	9544	44	16	2020-04-11	2020-03-22	2020-05-24	2020-03-25	39	59	-4	56	1	1	0	1	1	1	0	1
Hickory, Missouri, US	29085	Missouri	2020-05-21	2020-04-06	2020-05-04	0	1	0	0	12	17.5714285714286	108.932588429915	24.12230315	Thursday	9544	45	17	2020-04-11	2020-03-22	2020-05-24	2020-03-25	40	60	-3	57	1	1	0	1	1	1	0	1
Hickory, Missouri, US	29085	Missouri	2020-05-22	2020-04-06	2020-05-04	0	1	0	0	11	17.4285714285714	108.932588429915	24.12230315	Friday	9544	46	18	2020-04-11	2020-03-22	2020-05-24	2020-03-25	41	61	-2	58	1	1	0	1	1	1	0	1
Hickory, Missouri, US	29085	Missouri	2020-05-23	2020-04-06	2020-05-04	0	1	0	0	21	16.4285714285714	108.932588429915	24.12230315	Saturday	9544	47	19	2020-04-11	2020-03-22	2020-05-24	2020-03-25	42	62	-1	59	1	1	0	1	1	1	0	1
Hickory, Missouri, US	29085	Missouri	2020-05-24	2020-04-06	2020-05-04	0	1	0	0	34	17.1428571428571	108.932588429915	24.12230315	Sunday	9544	48	20	2020-04-11	2020-03-22	2020-05-24	2020-03-25	43	63	0	60	1	1	0	1	0	1	0	1
Hickory, Missouri, US	29085	Missouri	2020-05-25	2020-04-06	2020-05-04	0	1	0	0	33	19.8571428571429	108.932588429915	24.12230315	Monday	9544	49	21	2020-04-11	2020-03-22	2020-05-24	2020-03-25	44	64	1	61	1	1	1	1	0	1	0	1
Hickory, Missouri, US	29085	Missouri	2020-05-26	2020-04-06	2020-05-04	0	1	0	0	11	19.1428571428571	108.932588429915	24.12230315	Tuesday	9544	50	22	2020-04-11	2020-03-22	2020-05-24	2020-03-25	45	65	2	62	1	1	1	1	0	1	0	1
Hickory, Missouri, US	29085	Missouri	2020-05-27	2020-04-06	2020-05-04	0	1	0	0	12	19.1428571428571	108.932588429915	24.12230315	Wednesday	9544	51	23	2020-04-11	2020-03-22	2020-05-24	2020-03-25	46	66	3	63	1	1	1	1	0	1	0	1
Hickory, Missouri, US	29085	Missouri	2020-05-28	2020-04-06	2020-05-04	0	1	0	0	9	18.7142857142857	108.932588429915	24.12230315	Thursday	9544	52	24	2020-04-11	2020-03-22	2020-05-24	2020-03-25	47	67	4	64	1	1	1	1	0	1	0	1
Hickory, Missouri, US	29085	Missouri	2020-05-29	2020-04-06	2020-05-04	0	1	0	0	9	18.4285714285714	108.932588429915	24.12230315	Friday	9544	53	25	2020-04-11	2020-03-22	2020-05-24	2020-03-25	48	68	5	65	1	1	1	1	0	1	0	1
Hickory, Missouri, US	29085	Missouri	2020-05-30	2020-04-06	2020-05-04	0	1	0	0	11	17	108.932588429915	24.12230315	Saturday	9544	54	26	2020-04-11	2020-03-22	2020-05-24	2020-03-25	49	69	6	66	1	1	1	1	0	1	0	1
Hickory, Missouri, US	29085	Missouri	2020-05-31	2020-04-06	2020-05-04	0	1	0	0	17	14.5714285714286	108.932588429915	24.12230315	Sunday	9544	55	27	2020-04-11	2020-03-22	2020-05-24	2020-03-25	50	70	7	67	1	1	1	1	0	1	0	1
Hickory, Missouri, US	29085	Missouri	2020-06-01	2020-04-06	2020-05-04	0	1	0	0	13	11.7142857142857	108.932588429915	24.12230315	Monday	9544	56	28	2020-04-11	2020-03-22	2020-05-24	2020-03-25	51	71	8	68	1	1	1	1	0	1	0	1
Hickory, Missouri, US	29085	Missouri	2020-06-02	2020-04-06	2020-05-04	0	1	0	0	12	11.8571428571429	108.932588429915	24.12230315	Tuesday	9544	57	29	2020-04-11	2020-03-22	2020-05-24	2020-03-25	52	72	9	69	1	1	1	1	0	1	0	1
Hickory, Missouri, US	29085	Missouri	2020-06-03	2020-04-06	2020-05-04	0	1	0	0	11	11.7142857142857	108.932588429915	24.12230315	Wednesday	9544	58	30	2020-04-11	2020-03-22	2020-05-24	2020-03-25	53	73	10	70	1	1	1	1	0	1	0	1
Hickory, Missouri, US	29085	Missouri	2020-06-04	2020-04-06	2020-05-04	0	1	0	0	9	11.7142857142857	108.932588429915	24.12230315	Thursday	9544	59	31	2020-04-11	2020-03-22	2020-05-24	2020-03-25	54	74	11	71	1	1	1	1	0	1	0	1
Hickory, Missouri, US	29085	Missouri	2020-06-05	2020-04-06	2020-05-04	0	1	0	0	8	11.5714285714286	108.932588429915	24.12230315	Friday	9544	60	32	2020-04-11	2020-03-22	2020-05-24	2020-03-25	55	75	12	72	1	1	1	1	0	1	0	1
Hickory, Missouri, US	29085	Missouri	2020-06-06	2020-04-06	2020-05-04	0	1	0	0	8	11.1428571428571	108.932588429915	24.12230315	Saturday	9544	61	33	2020-04-11	2020-03-22	2020-05-24	2020-03-25	56	76	13	73	1	1	1	1	0	1	0	1
Hickory, Missouri, US	29085	Missouri	2020-06-07	2020-04-06	2020-05-04	0	1	0	0	20	11.5714285714286	108.932588429915	24.12230315	Sunday	9544	62	34	2020-04-11	2020-03-22	2020-05-24	2020-03-25	57	77	14	74	1	1	1	1	0	1	0	1
Hickory, Missouri, US	29085	Missouri	2020-06-08	2020-04-06	2020-05-04	0	1	0	0	9	11	108.932588429915	24.12230315	Monday	9544	63	35	2020-04-11	2020-03-22	2020-05-24	2020-03-25	58	78	15	75	1	1	1	1	0	1	0	1
Hickory, Missouri, US	29085	Missouri	2020-06-09	2020-04-06	2020-05-04	0	1	0	0	10	10.7142857142857	108.932588429915	24.12230315	Tuesday	9544	64	36	2020-04-11	2020-03-22	2020-05-24	2020-03-25	59	79	16	76	1	1	1	1	0	1	0	1
Hickory, Missouri, US	29085	Missouri	2020-06-10	2020-04-06	2020-05-04	0	1	0	0	11	10.7142857142857	108.932588429915	24.12230315	Wednesday	9544	65	37	2020-04-11	2020-03-22	2020-05-24	2020-03-25	60	80	17	77	1	1	1	1	0	1	0	1
Hickory, Missouri, US	29085	Missouri	2020-06-11	2020-04-06	2020-05-04	0	1	0	0	9	10.7142857142857	108.932588429915	24.12230315	Thursday	9544	66	38	2020-04-11	2020-03-22	2020-05-24	2020-03-25	61	81	18	78	1	1	1	1	0	1	0	1
Hickory, Missouri, US	29085	Missouri	2020-06-12	2020-04-06	2020-05-04	0	1	0	0	9	10.8571428571429	108.932588429915	24.12230315	Friday	9544	67	39	2020-04-11	2020-03-22	2020-05-24	2020-03-25	62	82	19	79	1	1	1	1	0	1	0	1
Hickory, Missouri, US	29085	Missouri	2020-06-13	2020-04-06	2020-05-04	0	1	0	0	11	11.2857142857143	108.932588429915	24.12230315	Saturday	9544	68	40	2020-04-11	2020-03-22	2020-05-24	2020-03-25	63	83	20	80	1	1	1	1	0	1	0	1
Hickory, Missouri, US	29085	Missouri	2020-06-14	2020-04-06	2020-05-04	0	1	0	0	16	10.7142857142857	108.932588429915	24.12230315	Sunday	9544	69	41	2020-04-11	2020-03-22	2020-05-24	2020-03-25	64	84	21	81	1	1	1	1	0	1	0	1
Hickory, Missouri, US	29085	Missouri	2020-06-15	2020-04-06	2020-05-04	0	1	0	0	12	11.1428571428571	108.932588429915	24.12230315	Monday	9544	70	42	2020-04-11	2020-03-22	2020-05-24	2020-03-25	65	85	22	82	1	1	1	1	0	1	0	1
Hickory, Missouri, US	29085	Missouri	2020-06-16	2020-04-06	2020-05-04	0	1	0	0	11	11.2857142857143	108.932588429915	24.12230315	Tuesday	9544	71	43	2020-04-11	2020-03-22	2020-05-24	2020-03-25	66	86	23	83	1	1	1	1	0	1	0	1
Hickory, Missouri, US	29085	Missouri	2020-06-17	2020-04-06	2020-05-04	0	1	0	0	9	11	108.932588429915	24.12230315	Wednesday	9544	72	44	2020-04-11	2020-03-22	2020-05-24	2020-03-25	67	87	24	84	1	1	1	1	0	1	0	1
Hickory, Missouri, US	29085	Missouri	2020-06-18	2020-04-06	2020-05-04	0	1	0	0	11	11.2857142857143	108.932588429915	24.12230315	Thursday	9544	73	45	2020-04-11	2020-03-22	2020-05-24	2020-03-25	68	88	25	85	1	1	1	1	0	1	0	1
Hickory, Missouri, US	29085	Missouri	2020-06-19	2020-04-06	2020-05-04	0	1	0	0	11	11.5714285714286	108.932588429915	24.12230315	Friday	9544	74	46	2020-04-11	2020-03-22	2020-05-24	2020-03-25	69	89	26	86	1	1	1	1	0	1	0	1
Hickory, Missouri, US	29085	Missouri	2020-06-20	2020-04-06	2020-05-04	0	1	0	0	16	12.2857142857143	108.932588429915	24.12230315	Saturday	9544	75	47	2020-04-11	2020-03-22	2020-05-24	2020-03-25	70	90	27	87	1	1	1	1	0	1	0	1
Hickory, Missouri, US	29085	Missouri	2020-06-21	2020-04-06	2020-05-04	0	1	0	0	17	12.4285714285714	108.932588429915	24.12230315	Sunday	9544	76	48	2020-04-11	2020-03-22	2020-05-24	2020-03-25	71	91	28	88	1	1	1	1	0	1	0	1
Hickory, Missouri, US	29085	Missouri	2020-06-22	2020-04-06	2020-05-04	0	1	0	0	11	12.2857142857143	108.932588429915	24.12230315	Monday	9544	77	49	2020-04-11	2020-03-22	2020-05-24	2020-03-25	72	92	29	89	1	1	1	1	0	1	0	1
Hickory, Missouri, US	29085	Missouri	2020-06-23	2020-04-06	2020-05-04	0	1	0	0	10	12.1428571428571	108.932588429915	24.12230315	Tuesday	9544	78	50	2020-04-11	2020-03-22	2020-05-24	2020-03-25	73	93	30	90	1	1	1	1	0	1	0	1
Hickory, Missouri, US	29085	Missouri	2020-06-24	2020-04-06	2020-05-04	0	1	0	0	8	12	108.932588429915	24.12230315	Wednesday	9544	79	51	2020-04-11	2020-03-22	2020-05-24	2020-03-25	74	94	31	91	1	1	1	1	0	1	0	1
Hickory, Missouri, US	29085	Missouri	2020-06-25	2020-04-06	2020-05-04	0	1	0	0	10	11.8571428571429	108.932588429915	24.12230315	Thursday	9544	80	52	2020-04-11	2020-03-22	2020-05-24	2020-03-25	75	95	32	92	1	1	1	1	0	1	0	1
Hickory, Missouri, US	29085	Missouri	2020-06-26	2020-04-06	2020-05-04	0	1	0	0	10	11.7142857142857	108.932588429915	24.12230315	Friday	9544	81	53	2020-04-11	2020-03-22	2020-05-24	2020-03-25	76	96	33	93	1	1	1	1	0	1	0	1
Hickory, Missouri, US	29085	Missouri	2020-06-27	2020-04-06	2020-05-04	0	1	0	0	13	11.2857142857143	108.932588429915	24.12230315	Saturday	9544	82	54	2020-04-11	2020-03-22	2020-05-24	2020-03-25	77	97	34	94	1	1	1	1	0	1	0	1
Hickory, Missouri, US	29085	Missouri	2020-06-28	2020-04-06	2020-05-04	0	1	0	0	16	11.1428571428571	108.932588429915	24.12230315	Sunday	9544	83	55	2020-04-11	2020-03-22	2020-05-24	2020-03-25	78	98	35	95	1	1	1	1	0	1	0	1
Hickory, Missouri, US	29085	Missouri	2020-06-29	2020-04-06	2020-05-04	0	1	0	0	18	12.1428571428571	108.932588429915	24.12230315	Monday	9544	84	56	2020-04-11	2020-03-22	2020-05-24	2020-03-25	79	99	36	96	1	1	1	1	0	1	0	1
Hickory, Missouri, US	29085	Missouri	2020-06-30	2020-04-06	2020-05-04	0	1	0	0	15	12.8571428571429	108.932588429915	24.12230315	Tuesday	9544	85	57	2020-04-11	2020-03-22	2020-05-24	2020-03-25	80	100	37	97	1	1	1	1	0	1	0	1
Hickory, Missouri, US	29085	Missouri	2020-07-01	2020-04-06	2020-05-04	0	1	0	0	12	13.4285714285714	108.932588429915	24.12230315	Wednesday	9544	86	58	2020-04-11	2020-03-22	2020-05-24	2020-03-25	81	101	38	98	1	1	1	1	0	1	0	1
Hickory, Missouri, US	29085	Missouri	2020-07-02	2020-04-06	2020-05-04	0	1	0	0	8	13.1428571428571	108.932588429915	24.12230315	Thursday	9544	87	59	2020-04-11	2020-03-22	2020-05-24	2020-03-25	82	102	39	99	1	1	1	1	0	1	0	1
Hickory, Missouri, US	29085	Missouri	2020-07-03	2020-04-06	2020-05-04	0	1	0	0	11	13.2857142857143	108.932588429915	24.12230315	Friday	9544	88	60	2020-04-11	2020-03-22	2020-05-24	2020-03-25	83	103	40	100	1	1	1	1	0	1	0	1
Hickory, Missouri, US	29085	Missouri	2020-07-04	2020-04-06	2020-05-04	0	1	0	0	15	13.5714285714286	108.932588429915	24.12230315	Saturday	9544	89	61	2020-04-11	2020-03-22	2020-05-24	2020-03-25	84	104	41	101	1	1	1	1	0	1	0	1
Hickory, Missouri, US	29085	Missouri	2020-07-05	2020-04-06	2020-05-04	0	1	0	0	17	13.7142857142857	108.932588429915	24.12230315	Sunday	9544	90	62	2020-04-11	2020-03-22	2020-05-24	2020-03-25	85	105	42	102	1	1	1	1	0	1	0	1
Highland, Ohio, US	39071	Ohio	2020-03-01	2020-03-24	2020-05-20	1	0	0	42.5788803688372	33	41.7142857142857	108.501338625877	78.81086768	Sunday	43161	-23	-80	2020-03-29	2020-03-09	2020-06-09	2020-04-10	-28	-8	-100	-40	0	0	0	0	1	0	1	0
Highland, Ohio, US	39071	Ohio	2020-03-02	2020-03-24	2020-05-20	1	0	0	36.7541316330724	16	38	108.501338625877	78.81086768	Monday	43161	-22	-79	2020-03-29	2020-03-09	2020-06-09	2020-04-10	-27	-7	-99	-39	0	0	0	0	1	0	1	0
Highland, Ohio, US	39071	Ohio	2020-03-03	2020-03-24	2020-05-20	1	0	0	30.2058116257841	16	34.7142857142857	108.501338625877	78.81086768	Tuesday	43161	-21	-78	2020-03-29	2020-03-09	2020-06-09	2020-04-10	-26	-6	-98	-38	0	0	0	0	1	0	1	0
Highland, Ohio, US	39071	Ohio	2020-03-04	2020-03-24	2020-05-20	1	0	0	23.2134819746063	13	31.7142857142857	108.501338625877	78.81086768	Wednesday	43161	-20	-77	2020-03-29	2020-03-09	2020-06-09	2020-04-10	-25	-5	-97	-37	0	0	0	0	1	0	1	0
Highland, Ohio, US	39071	Ohio	2020-03-05	2020-03-24	2020-05-20	1	0	0	15.7804316398641	11	27.8571428571429	108.501338625877	78.81086768	Thursday	43161	-19	-76	2020-03-29	2020-03-09	2020-06-09	2020-04-10	-24	-4	-96	-36	0	0	0	0	1	0	1	0
Highland, Ohio, US	39071	Ohio	2020-03-06	2020-03-24	2020-05-20	1	0	0	7.89021581993205	13	22.4285714285714	108.501338625877	78.81086768	Friday	43161	-18	-75	2020-03-29	2020-03-09	2020-06-09	2020-04-10	-23	-3	-95	-35	0	0	0	0	1	0	1	0
Highland, Ohio, US	39071	Ohio	2020-03-07	2020-03-24	2020-05-20	1	0	0	0	24	18	108.501338625877	78.81086768	Saturday	43161	-17	-74	2020-03-29	2020-03-09	2020-06-09	2020-04-10	-22	-2	-94	-34	0	0	0	0	1	0	1	0
Highland, Ohio, US	39071	Ohio	2020-03-08	2020-03-24	2020-05-20	1	0	0	0	36	18.4285714285714	108.501338625877	78.81086768	Sunday	43161	-16	-73	2020-03-29	2020-03-09	2020-06-09	2020-04-10	-21	-1	-93	-33	0	0	0	0	1	0	1	0
Highland, Ohio, US	39071	Ohio	2020-03-09	2020-03-24	2020-05-20	1	0	0	0	12	17.8571428571429	108.501338625877	78.81086768	Monday	43161	-15	-72	2020-03-29	2020-03-09	2020-06-09	2020-04-10	-20	0	-92	-32	0	0	0	0	1	0	1	0
Highland, Ohio, US	39071	Ohio	2020-03-10	2020-03-24	2020-05-20	1	0	0	0	12	17.2857142857143	108.501338625877	78.81086768	Tuesday	43161	-14	-71	2020-03-29	2020-03-09	2020-06-09	2020-04-10	-19	1	-91	-31	0	1	0	0	1	0	1	1
Highland, Ohio, US	39071	Ohio	2020-03-11	2020-03-24	2020-05-20	1	0	0	0	15	17.5714285714286	108.501338625877	78.81086768	Wednesday	43161	-13	-70	2020-03-29	2020-03-09	2020-06-09	2020-04-10	-18	2	-90	-30	0	1	0	0	1	0	1	1
Highland, Ohio, US	39071	Ohio	2020-03-12	2020-03-24	2020-05-20	1	0	0	0	13	17.8571428571429	108.501338625877	78.81086768	Thursday	43161	-12	-69	2020-03-29	2020-03-09	2020-06-09	2020-04-10	-17	3	-89	-29	0	1	0	0	1	0	1	1
Highland, Ohio, US	39071	Ohio	2020-03-13	2020-03-24	2020-05-20	1	0	0	0	13	17.8571428571429	108.501338625877	78.81086768	Friday	43161	-11	-68	2020-03-29	2020-03-09	2020-06-09	2020-04-10	-16	4	-88	-28	0	1	0	0	1	0	1	1
Highland, Ohio, US	39071	Ohio	2020-03-14	2020-03-24	2020-05-20	1	0	0	0	30	18.7142857142857	108.501338625877	78.81086768	Saturday	43161	-10	-67	2020-03-29	2020-03-09	2020-06-09	2020-04-10	-15	5	-87	-27	0	1	0	0	1	0	1	1
Highland, Ohio, US	39071	Ohio	2020-03-15	2020-03-24	2020-05-20	1	0	0	0	46	20.1428571428571	108.501338625877	78.81086768	Sunday	43161	-9	-66	2020-03-29	2020-03-09	2020-06-09	2020-04-10	-14	6	-86	-26	0	1	0	0	1	0	1	1
Highland, Ohio, US	39071	Ohio	2020-03-16	2020-03-24	2020-05-20	1	0	0	0	25	22	108.501338625877	78.81086768	Monday	43161	-8	-65	2020-03-29	2020-03-09	2020-06-09	2020-04-10	-13	7	-85	-25	0	1	0	0	1	0	1	1
Highland, Ohio, US	39071	Ohio	2020-03-17	2020-03-24	2020-05-20	1	0	0	0	29	24.4285714285714	108.501338625877	78.81086768	Tuesday	43161	-7	-64	2020-03-29	2020-03-09	2020-06-09	2020-04-10	-12	8	-84	-24	0	1	0	0	1	0	1	1
Highland, Ohio, US	39071	Ohio	2020-03-18	2020-03-24	2020-05-20	1	0	0	0	30	26.5714285714286	108.501338625877	78.81086768	Wednesday	43161	-6	-63	2020-03-29	2020-03-09	2020-06-09	2020-04-10	-11	9	-83	-23	0	1	0	0	1	0	1	1
Highland, Ohio, US	39071	Ohio	2020-03-19	2020-03-24	2020-05-20	1	0	0	0	30	29	108.501338625877	78.81086768	Thursday	43161	-5	-62	2020-03-29	2020-03-09	2020-06-09	2020-04-10	-10	10	-82	-22	0	1	0	0	1	0	1	1
Highland, Ohio, US	39071	Ohio	2020-03-20	2020-03-24	2020-05-20	1	0	0	0	24	30.5714285714286	108.501338625877	78.81086768	Friday	43161	-4	-61	2020-03-29	2020-03-09	2020-06-09	2020-04-10	-9	11	-81	-21	0	1	0	0	1	0	1	1
Highland, Ohio, US	39071	Ohio	2020-03-21	2020-03-24	2020-05-20	1	0	0	0	42	32.2857142857143	108.501338625877	78.81086768	Saturday	43161	-3	-60	2020-03-29	2020-03-09	2020-06-09	2020-04-10	-8	12	-80	-20	0	1	0	0	1	0	1	1
Highland, Ohio, US	39071	Ohio	2020-03-22	2020-03-24	2020-05-20	1	0	0	0	52	33.1428571428571	108.501338625877	78.81086768	Sunday	43161	-2	-59	2020-03-29	2020-03-09	2020-06-09	2020-04-10	-7	13	-79	-19	0	1	0	0	1	0	1	1
Highland, Ohio, US	39071	Ohio	2020-03-23	2020-03-24	2020-05-20	1	0	0.231690646648595	0.0330986638069421	32	34.1428571428571	108.501338625877	78.81086768	Monday	43161	-1	-58	2020-03-29	2020-03-09	2020-06-09	2020-04-10	-6	14	-78	-18	0	1	0	0	1	0	1	1
Highland, Ohio, US	39071	Ohio	2020-03-24	2020-03-24	2020-05-20	1	0	0.231690646648595	0.0661973276138842	40	35.7142857142857	108.501338625877	78.81086768	Tuesday	43161	0	-57	2020-03-29	2020-03-09	2020-06-09	2020-04-10	-5	15	-77	-17	0	1	0	0	1	0	1	1
Highland, Ohio, US	39071	Ohio	2020-03-25	2020-03-24	2020-05-20	1	1	0.231690646648595	0.0992959914208263	31	35.8571428571429	108.501338625877	78.81086768	Wednesday	43161	1	-56	2020-03-29	2020-03-09	2020-06-09	2020-04-10	-4	16	-76	-16	0	1	0	0	1	0	1	1
Highland, Ohio, US	39071	Ohio	2020-03-26	2020-03-24	2020-05-20	1	1	0.231690646648595	0.132394655227768	35	36.5714285714286	108.501338625877	78.81086768	Thursday	43161	2	-55	2020-03-29	2020-03-09	2020-06-09	2020-04-10	-3	17	-75	-15	0	1	0	0	1	0	1	1
Highland, Ohio, US	39071	Ohio	2020-03-27	2020-03-24	2020-05-20	1	1	0.231690646648595	0.165493319034711	40	38.8571428571429	108.501338625877	78.81086768	Friday	43161	3	-54	2020-03-29	2020-03-09	2020-06-09	2020-04-10	-2	18	-74	-14	0	1	0	0	1	0	1	1
Highland, Ohio, US	39071	Ohio	2020-03-28	2020-03-24	2020-05-20	1	1	0.231690646648595	0.198591982841653	43	39	108.501338625877	78.81086768	Saturday	43161	4	-53	2020-03-29	2020-03-09	2020-06-09	2020-04-10	-1	19	-73	-13	0	1	0	0	1	0	1	1
Highland, Ohio, US	39071	Ohio	2020-03-29	2020-03-24	2020-05-20	1	1	0.231690646648595	0.231690646648595	53	39.1428571428571	108.501338625877	78.81086768	Sunday	43161	5	-52	2020-03-29	2020-03-09	2020-06-09	2020-04-10	0	20	-72	-12	0	1	0	0	1	0	1	1
Highland, Ohio, US	39071	Ohio	2020-03-30	2020-03-24	2020-05-20	1	1	0.231690646648595	0.231690646648595	34	39.4285714285714	108.501338625877	78.81086768	Monday	43161	6	-51	2020-03-29	2020-03-09	2020-06-09	2020-04-10	1	21	-71	-11	1	1	0	0	1	1	1	1
Highland, Ohio, US	39071	Ohio	2020-03-31	2020-03-24	2020-05-20	1	1	0.231690646648595	0.231690646648595	37	39	108.501338625877	78.81086768	Tuesday	43161	7	-50	2020-03-29	2020-03-09	2020-06-09	2020-04-10	2	22	-70	-10	1	1	0	0	1	1	1	1
Highland, Ohio, US	39071	Ohio	2020-04-01	2020-03-24	2020-05-20	1	1	0.46338129329719	0.264789310455537	36	39.7142857142857	108.501338625877	78.81086768	Wednesday	43161	8	-49	2020-03-29	2020-03-09	2020-06-09	2020-04-10	3	23	-69	-9	1	1	0	0	1	1	1	1
Highland, Ohio, US	39071	Ohio	2020-04-02	2020-03-24	2020-05-20	1	1	0.695071939945784	0.330986638069421	33	39.4285714285714	108.501338625877	78.81086768	Thursday	43161	9	-48	2020-03-29	2020-03-09	2020-06-09	2020-04-10	4	24	-68	-8	1	1	0	0	1	1	1	1
Highland, Ohio, US	39071	Ohio	2020-04-03	2020-03-24	2020-05-20	1	1	0.695071939945784	0.397183965683305	25	37.2857142857143	108.501338625877	78.81086768	Friday	43161	10	-47	2020-03-29	2020-03-09	2020-06-09	2020-04-10	5	25	-67	-7	1	1	0	0	1	1	1	1
Highland, Ohio, US	39071	Ohio	2020-04-04	2020-03-24	2020-05-20	1	1	0.926762586594379	0.496479957104132	43	37.2857142857143	108.501338625877	78.81086768	Saturday	43161	11	-46	2020-03-29	2020-03-09	2020-06-09	2020-04-10	6	26	-66	-6	1	1	0	0	1	1	1	1
Highland, Ohio, US	39071	Ohio	2020-04-05	2020-03-24	2020-05-20	1	1	0.926762586594379	0.595775948524958	57	37.8571428571429	108.501338625877	78.81086768	Sunday	43161	12	-45	2020-03-29	2020-03-09	2020-06-09	2020-04-10	7	27	-65	-5	1	1	0	0	1	1	1	1
Highland, Ohio, US	39071	Ohio	2020-04-06	2020-03-24	2020-05-20	1	1	1.39014387989157	0.761269267559669	28	37	108.501338625877	78.81086768	Monday	43161	13	-44	2020-03-29	2020-03-09	2020-06-09	2020-04-10	8	28	-64	-4	1	1	0	0	1	1	1	1
Highland, Ohio, US	39071	Ohio	2020-04-07	2020-03-24	2020-05-20	1	1	1.39014387989157	0.926762586594379	32	36.2857142857143	108.501338625877	78.81086768	Tuesday	43161	14	-43	2020-03-29	2020-03-09	2020-06-09	2020-04-10	9	29	-63	-3	1	1	0	0	1	1	1	1
Highland, Ohio, US	39071	Ohio	2020-04-08	2020-03-24	2020-05-20	1	1	1.39014387989157	1.05915724182215	28	35.1428571428571	108.501338625877	78.81086768	Wednesday	43161	15	-42	2020-03-29	2020-03-09	2020-06-09	2020-04-10	10	30	-62	-2	1	1	0	0	1	1	1	1
Highland, Ohio, US	39071	Ohio	2020-04-09	2020-03-24	2020-05-20	1	1	1.39014387989157	1.15845323324297	29	34.5714285714286	108.501338625877	78.81086768	Thursday	43161	16	-41	2020-03-29	2020-03-09	2020-06-09	2020-04-10	11	31	-61	-1	1	1	0	0	1	1	1	1
Highland, Ohio, US	39071	Ohio	2020-04-10	2020-03-24	2020-05-20	1	1	1.39014387989157	1.2577492246638	25	34.5714285714286	108.501338625877	78.81086768	Friday	43161	17	-40	2020-03-29	2020-03-09	2020-06-09	2020-04-10	12	32	-60	0	1	1	0	0	1	1	0	1
Highland, Ohio, US	39071	Ohio	2020-04-11	2020-03-24	2020-05-20	1	1	1.39014387989157	1.32394655227768	40	34.1428571428571	108.501338625877	78.81086768	Saturday	43161	18	-39	2020-03-29	2020-03-09	2020-06-09	2020-04-10	13	33	-59	1	1	1	0	1	1	1	0	1
Highland, Ohio, US	39071	Ohio	2020-04-12	2020-03-24	2020-05-20	1	1	1.39014387989157	1.39014387989157	63	35	108.501338625877	78.81086768	Sunday	43161	19	-38	2020-03-29	2020-03-09	2020-06-09	2020-04-10	14	34	-58	2	1	1	0	1	1	1	0	1
Highland, Ohio, US	39071	Ohio	2020-04-13	2020-03-24	2020-05-20	1	1	1.62183452654016	1.42324254369851	35	36	108.501338625877	78.81086768	Monday	43161	20	-37	2020-03-29	2020-03-09	2020-06-09	2020-04-10	15	35	-57	3	1	1	0	1	1	1	0	1
Highland, Ohio, US	39071	Ohio	2020-04-14	2020-03-24	2020-05-20	1	1	1.62183452654016	1.45634120750545	33	36.1428571428571	108.501338625877	78.81086768	Tuesday	43161	21	-36	2020-03-29	2020-03-09	2020-06-09	2020-04-10	16	36	-56	4	1	1	0	1	1	1	0	1
Highland, Ohio, US	39071	Ohio	2020-04-15	2020-03-24	2020-05-20	1	1	1.62183452654016	1.4894398713124	34	37	108.501338625877	78.81086768	Wednesday	43161	22	-35	2020-03-29	2020-03-09	2020-06-09	2020-04-10	17	37	-55	5	1	1	0	1	1	1	0	1
Highland, Ohio, US	39071	Ohio	2020-04-16	2020-03-24	2020-05-20	1	1	1.62183452654016	1.52253853511934	26	36.5714285714286	108.501338625877	78.81086768	Thursday	43161	23	-34	2020-03-29	2020-03-09	2020-06-09	2020-04-10	18	38	-54	6	1	1	0	1	1	1	0	1
Highland, Ohio, US	39071	Ohio	2020-04-17	2020-03-24	2020-05-20	1	1	1.62183452654016	1.55563719892628	32	37.5714285714286	108.501338625877	78.81086768	Friday	43161	24	-33	2020-03-29	2020-03-09	2020-06-09	2020-04-10	19	39	-53	7	1	1	0	1	1	1	0	1
Highland, Ohio, US	39071	Ohio	2020-04-18	2020-03-24	2020-05-20	1	1	1.62183452654016	1.58873586273322	34	36.7142857142857	108.501338625877	78.81086768	Saturday	43161	25	-32	2020-03-29	2020-03-09	2020-06-09	2020-04-10	20	40	-52	8	1	1	0	1	1	1	0	1
Highland, Ohio, US	39071	Ohio	2020-04-19	2020-03-24	2020-05-20	1	1	1.62183452654016	1.62183452654016	51	35	108.501338625877	78.81086768	Sunday	43161	26	-31	2020-03-29	2020-03-09	2020-06-09	2020-04-10	21	41	-51	9	1	1	0	1	1	1	0	1
Highland, Ohio, US	39071	Ohio	2020-04-20	2020-03-24	2020-05-20	1	1	1.62183452654016	1.62183452654016	24	33.4285714285714	108.501338625877	78.81086768	Monday	43161	27	-30	2020-03-29	2020-03-09	2020-06-09	2020-04-10	22	42	-50	10	1	1	0	1	1	1	0	1
Highland, Ohio, US	39071	Ohio	2020-04-21	2020-03-24	2020-05-20	1	1	1.62183452654016	1.62183452654016	21	31.7142857142857	108.501338625877	78.81086768	Tuesday	43161	28	-29	2020-03-29	2020-03-09	2020-06-09	2020-04-10	23	43	-49	11	1	1	0	1	1	1	0	1
Highland, Ohio, US	39071	Ohio	2020-04-22	2020-03-24	2020-05-20	1	1	1.85352517318876	1.65493319034711	21	29.8571428571429	108.501338625877	78.81086768	Wednesday	43161	29	-28	2020-03-29	2020-03-09	2020-06-09	2020-04-10	24	44	-48	12	1	1	0	1	1	1	0	1
Highland, Ohio, US	39071	Ohio	2020-04-23	2020-03-24	2020-05-20	1	1	1.85352517318876	1.68803185415405	33	30.8571428571429	108.501338625877	78.81086768	Thursday	43161	30	-27	2020-03-29	2020-03-09	2020-06-09	2020-04-10	25	45	-47	13	1	1	0	1	1	1	0	1
Highland, Ohio, US	39071	Ohio	2020-04-24	2020-03-24	2020-05-20	1	1	1.85352517318876	1.72113051796099	22	29.4285714285714	108.501338625877	78.81086768	Friday	43161	31	-26	2020-03-29	2020-03-09	2020-06-09	2020-04-10	26	46	-46	14	1	1	0	1	1	1	0	1
Highland, Ohio, US	39071	Ohio	2020-04-25	2020-03-24	2020-05-20	1	1	1.85352517318876	1.75422918176793	30	28.8571428571429	108.501338625877	78.81086768	Saturday	43161	32	-25	2020-03-29	2020-03-09	2020-06-09	2020-04-10	27	47	-45	15	1	1	0	1	1	1	0	1
Highland, Ohio, US	39071	Ohio	2020-04-26	2020-03-24	2020-05-20	1	1	2.08521581983735	1.82042650938182	51	28.8571428571429	108.501338625877	78.81086768	Sunday	43161	33	-24	2020-03-29	2020-03-09	2020-06-09	2020-04-10	28	48	-44	16	1	1	0	1	1	1	0	1
Highland, Ohio, US	39071	Ohio	2020-04-27	2020-03-24	2020-05-20	1	1	2.31690646648595	1.91972250080264	20	28.2857142857143	108.501338625877	78.81086768	Monday	43161	34	-23	2020-03-29	2020-03-09	2020-06-09	2020-04-10	29	49	-43	17	1	1	0	1	1	1	0	1
Highland, Ohio, US	39071	Ohio	2020-04-28	2020-03-24	2020-05-20	1	1	2.31690646648595	2.01901849222347	16	27.5714285714286	108.501338625877	78.81086768	Tuesday	43161	35	-22	2020-03-29	2020-03-09	2020-06-09	2020-04-10	30	50	-42	18	1	1	0	1	1	1	0	1
Highland, Ohio, US	39071	Ohio	2020-04-29	2020-03-24	2020-05-20	1	1	2.54859711313454	2.1183144836443	23	27.8571428571429	108.501338625877	78.81086768	Wednesday	43161	36	-21	2020-03-29	2020-03-09	2020-06-09	2020-04-10	31	51	-41	19	1	1	0	1	1	1	0	1
Highland, Ohio, US	39071	Ohio	2020-04-30	2020-03-24	2020-05-20	1	1	2.54859711313454	2.21761047506512	25	26.7142857142857	108.501338625877	78.81086768	Thursday	43161	37	-20	2020-03-29	2020-03-09	2020-06-09	2020-04-10	32	52	-40	20	1	1	0	1	1	1	0	1
Highland, Ohio, US	39071	Ohio	2020-05-01	2020-03-24	2020-05-20	1	1	2.31690646648595	2.28380780267901	15	25.7142857142857	108.501338625877	78.81086768	Friday	43161	38	-19	2020-03-29	2020-03-09	2020-06-09	2020-04-10	33	53	-39	21	1	1	0	1	1	1	0	1
Highland, Ohio, US	39071	Ohio	2020-05-02	2020-03-24	2020-05-20	1	1	2.31690646648595	2.35000513029289	28	25.4285714285714	108.501338625877	78.81086768	Saturday	43161	39	-18	2020-03-29	2020-03-09	2020-06-09	2020-04-10	34	54	-38	22	1	1	0	1	1	1	0	1
Highland, Ohio, US	39071	Ohio	2020-05-03	2020-03-24	2020-05-20	1	1	2.31690646648595	2.38310379409983	45	24.5714285714286	108.501338625877	78.81086768	Sunday	43161	40	-17	2020-03-29	2020-03-09	2020-06-09	2020-04-10	35	55	-37	23	1	1	0	1	1	1	0	1
Highland, Ohio, US	39071	Ohio	2020-05-04	2020-03-24	2020-05-20	1	1	2.54859711313454	2.41620245790677	18	24.2857142857143	108.501338625877	78.81086768	Monday	43161	41	-16	2020-03-29	2020-03-09	2020-06-09	2020-04-10	36	56	-36	24	1	1	0	1	1	1	0	1
Highland, Ohio, US	39071	Ohio	2020-05-05	2020-03-24	2020-05-20	1	1	2.54859711313454	2.44930112171372	19	24.7142857142857	108.501338625877	78.81086768	Tuesday	43161	42	-15	2020-03-29	2020-03-09	2020-06-09	2020-04-10	37	57	-35	25	1	1	0	1	1	1	0	1
Highland, Ohio, US	39071	Ohio	2020-05-06	2020-03-24	2020-05-20	1	1	2.54859711313454	2.44930112171372	18	24	108.501338625877	78.81086768	Wednesday	43161	43	-14	2020-03-29	2020-03-09	2020-06-09	2020-04-10	38	58	-34	26	1	1	0	1	1	1	0	1
Highland, Ohio, US	39071	Ohio	2020-05-07	2020-03-24	2020-05-20	1	1	2.54859711313454	2.44930112171372	12	22.1428571428571	108.501338625877	78.81086768	Thursday	43161	44	-13	2020-03-29	2020-03-09	2020-06-09	2020-04-10	39	59	-33	27	1	1	0	1	1	1	0	1
Highland, Ohio, US	39071	Ohio	2020-05-08	2020-03-24	2020-05-20	1	1	2.54859711313454	2.48239978552066	16	22.2857142857143	108.501338625877	78.81086768	Friday	43161	45	-12	2020-03-29	2020-03-09	2020-06-09	2020-04-10	40	60	-32	28	1	1	0	1	1	1	0	1
Highland, Ohio, US	39071	Ohio	2020-05-09	2020-03-24	2020-05-20	1	1	2.78028775978314	2.54859711313454	24	21.7142857142857	108.501338625877	78.81086768	Saturday	43161	46	-11	2020-03-29	2020-03-09	2020-06-09	2020-04-10	41	61	-31	29	1	1	0	1	1	1	0	1
Highland, Ohio, US	39071	Ohio	2020-05-10	2020-03-24	2020-05-20	1	1	2.78028775978314	2.61479444074843	35	20.2857142857143	108.501338625877	78.81086768	Sunday	43161	47	-10	2020-03-29	2020-03-09	2020-06-09	2020-04-10	42	62	-30	30	1	1	0	1	1	1	0	1
Highland, Ohio, US	39071	Ohio	2020-05-11	2020-03-24	2020-05-20	1	1	2.78028775978314	2.64789310455537	19	20.4285714285714	108.501338625877	78.81086768	Monday	43161	48	-9	2020-03-29	2020-03-09	2020-06-09	2020-04-10	43	63	-29	31	1	1	0	1	1	1	0	1
Highland, Ohio, US	39071	Ohio	2020-05-12	2020-03-24	2020-05-20	1	1	3.24366905308033	2.7471890959762	15	19.8571428571429	108.501338625877	78.81086768	Tuesday	43161	49	-8	2020-03-29	2020-03-09	2020-06-09	2020-04-10	44	64	-28	32	1	1	0	1	1	1	0	1
Highland, Ohio, US	39071	Ohio	2020-05-13	2020-03-24	2020-05-20	1	1	3.24366905308033	2.84648508739702	17	19.7142857142857	108.501338625877	78.81086768	Wednesday	43161	50	-7	2020-03-29	2020-03-09	2020-06-09	2020-04-10	45	65	-27	33	1	1	0	1	1	1	0	1
Highland, Ohio, US	39071	Ohio	2020-05-14	2020-03-24	2020-05-20	1	1	3.24366905308033	2.94578107881785	14	20	108.501338625877	78.81086768	Thursday	43161	51	-6	2020-03-29	2020-03-09	2020-06-09	2020-04-10	46	66	-26	34	1	1	0	1	1	1	0	1
Highland, Ohio, US	39071	Ohio	2020-05-15	2020-03-24	2020-05-20	1	1	3.24366905308033	3.04507707023867	14	19.7142857142857	108.501338625877	78.81086768	Friday	43161	52	-5	2020-03-29	2020-03-09	2020-06-09	2020-04-10	47	67	-25	35	1	1	0	1	1	1	0	1
Highland, Ohio, US	39071	Ohio	2020-05-16	2020-03-24	2020-05-20	1	1	3.24366905308033	3.11127439785256	26	20	108.501338625877	78.81086768	Saturday	43161	53	-4	2020-03-29	2020-03-09	2020-06-09	2020-04-10	48	68	-24	36	1	1	0	1	1	1	0	1
Highland, Ohio, US	39071	Ohio	2020-05-17	2020-03-24	2020-05-20	1	1	3.70705034637752	3.24366905308033	32	19.5714285714286	108.501338625877	78.81086768	Sunday	43161	54	-3	2020-03-29	2020-03-09	2020-06-09	2020-04-10	49	69	-23	37	1	1	0	1	1	1	0	1
Highland, Ohio, US	39071	Ohio	2020-05-18	2020-03-24	2020-05-20	1	1	3.47535969972892	3.34296504450115	14	18.8571428571429	108.501338625877	78.81086768	Monday	43161	55	-2	2020-03-29	2020-03-09	2020-06-09	2020-04-10	50	70	-22	38	1	1	0	1	1	1	0	1
Highland, Ohio, US	39071	Ohio	2020-05-19	2020-03-24	2020-05-20	1	1	3.47535969972892	3.3760637083081	18	19.2857142857143	108.501338625877	78.81086768	Tuesday	43161	56	-1	2020-03-29	2020-03-09	2020-06-09	2020-04-10	51	71	-21	39	1	1	0	1	1	1	0	1
Highland, Ohio, US	39071	Ohio	2020-05-20	2020-03-24	2020-05-20	0	1	3.70705034637752	3.44226103592198	18	19.4285714285714	108.501338625877	78.81086768	Wednesday	43161	57	0	2020-03-29	2020-03-09	2020-06-09	2020-04-10	52	72	-20	40	1	1	0	1	1	1	0	1
Highland, Ohio, US	39071	Ohio	2020-05-21	2020-03-24	2020-05-20	0	1	3.70705034637752	3.50845836353586	16	19.7142857142857	108.501338625877	78.81086768	Thursday	43161	58	1	2020-03-29	2020-03-09	2020-06-09	2020-04-10	53	73	-19	41	1	1	0	1	1	1	0	1
Highland, Ohio, US	39071	Ohio	2020-05-22	2020-03-24	2020-05-20	0	1	3.70705034637752	3.57465569114975	13	19.5714285714286	108.501338625877	78.81086768	Friday	43161	59	2	2020-03-29	2020-03-09	2020-06-09	2020-04-10	54	74	-18	42	1	1	0	1	1	1	0	1
Highland, Ohio, US	39071	Ohio	2020-05-23	2020-03-24	2020-05-20	0	1	4.17043163967471	3.70705034637752	23	19.1428571428571	108.501338625877	78.81086768	Saturday	43161	60	3	2020-03-29	2020-03-09	2020-06-09	2020-04-10	55	75	-17	43	1	1	0	1	1	1	0	1
Highland, Ohio, US	39071	Ohio	2020-05-24	2020-03-24	2020-05-20	0	1	4.17043163967471	3.7732476739914	26	18.2857142857143	108.501338625877	78.81086768	Sunday	43161	61	4	2020-03-29	2020-03-09	2020-06-09	2020-04-10	56	76	-16	44	1	1	0	1	1	1	0	1
Highland, Ohio, US	39071	Ohio	2020-05-25	2020-03-24	2020-05-20	0	1	4.17043163967471	3.87254366541223	26	20	108.501338625877	78.81086768	Monday	43161	62	5	2020-03-29	2020-03-09	2020-06-09	2020-04-10	57	77	-15	45	1	1	0	1	1	1	0	1
Highland, Ohio, US	39071	Ohio	2020-05-26	2020-03-24	2020-05-20	0	1	4.4021222863233	4.00493832064	15	19.5714285714286	108.501338625877	78.81086768	Tuesday	43161	63	6	2020-03-29	2020-03-09	2020-06-09	2020-04-10	58	78	-14	46	1	1	0	1	1	1	0	1
Highland, Ohio, US	39071	Ohio	2020-05-27	2020-03-24	2020-05-20	0	1	4.4021222863233	4.10423431206082	12	18.7142857142857	108.501338625877	78.81086768	Wednesday	43161	64	7	2020-03-29	2020-03-09	2020-06-09	2020-04-10	59	79	-13	47	1	1	0	1	1	1	0	1
Highland, Ohio, US	39071	Ohio	2020-05-28	2020-03-24	2020-05-20	0	1	5.09719422626909	4.30282629490248	13	18.2857142857143	108.501338625877	78.81086768	Thursday	43161	65	8	2020-03-29	2020-03-09	2020-06-09	2020-04-10	60	80	-12	48	1	1	0	1	1	1	0	1
Highland, Ohio, US	39071	Ohio	2020-05-29	2020-03-24	2020-05-20	0	1	5.32888487291768	4.53451694155107	10	17.8571428571429	108.501338625877	78.81086768	Friday	43161	66	9	2020-03-29	2020-03-09	2020-06-09	2020-04-10	61	81	-11	49	1	1	0	1	1	1	0	1
Highland, Ohio, US	39071	Ohio	2020-05-30	2020-03-24	2020-05-20	0	1	5.32888487291768	4.70001026058578	19	17.2857142857143	108.501338625877	78.81086768	Saturday	43161	67	10	2020-03-29	2020-03-09	2020-06-09	2020-04-10	62	82	-10	50	1	1	0	1	1	1	0	1
Highland, Ohio, US	39071	Ohio	2020-05-31	2020-03-24	2020-05-20	0	1	5.79226616621487	4.93170090723437	25	17.1428571428571	108.501338625877	78.81086768	Sunday	43161	68	11	2020-03-29	2020-03-09	2020-06-09	2020-04-10	63	83	-9	51	1	1	0	1	1	1	0	1
Highland, Ohio, US	39071	Ohio	2020-06-01	2020-03-24	2020-05-20	0	1	5.79226616621487	5.16339155388297	13	15.2857142857143	108.501338625877	78.81086768	Monday	43161	69	12	2020-03-29	2020-03-09	2020-06-09	2020-04-10	64	84	-8	52	1	1	0	1	1	1	0	1
Highland, Ohio, US	39071	Ohio	2020-06-02	2020-03-24	2020-05-20	0	1	6.02395681286346	5.39508220053157	11	14.7142857142857	108.501338625877	78.81086768	Tuesday	43161	70	13	2020-03-29	2020-03-09	2020-06-09	2020-04-10	65	85	-7	53	1	1	0	1	1	1	0	1
Highland, Ohio, US	39071	Ohio	2020-06-03	2020-03-24	2020-05-20	0	1	6.02395681286346	5.62677284718016	13	14.8571428571429	108.501338625877	78.81086768	Wednesday	43161	71	14	2020-03-29	2020-03-09	2020-06-09	2020-04-10	66	86	-6	54	1	1	0	1	1	1	0	1
Highland, Ohio, US	39071	Ohio	2020-06-04	2020-03-24	2020-05-20	0	1	6.02395681286346	5.75916750240793	14	15	108.501338625877	78.81086768	Thursday	43161	72	15	2020-03-29	2020-03-09	2020-06-09	2020-04-10	67	87	-5	55	1	1	0	1	1	1	0	1
Highland, Ohio, US	39071	Ohio	2020-06-05	2020-03-24	2020-05-20	0	1	6.71902875280925	5.95775948524958	14	15.5714285714286	108.501338625877	78.81086768	Friday	43161	73	16	2020-03-29	2020-03-09	2020-06-09	2020-04-10	68	88	-4	56	1	1	0	1	1	1	0	1
Highland, Ohio, US	39071	Ohio	2020-06-06	2020-03-24	2020-05-20	0	1	6.71902875280925	6.15635146809123	17	15.2857142857143	108.501338625877	78.81086768	Saturday	43161	74	17	2020-03-29	2020-03-09	2020-06-09	2020-04-10	69	89	-3	57	1	1	0	1	1	1	0	1
Highland, Ohio, US	39071	Ohio	2020-06-07	2020-03-24	2020-05-20	0	1	6.71902875280925	6.288746123319	25	15.2857142857143	108.501338625877	78.81086768	Sunday	43161	75	18	2020-03-29	2020-03-09	2020-06-09	2020-04-10	70	90	-2	58	1	1	0	1	1	1	0	1
Highland, Ohio, US	39071	Ohio	2020-06-08	2020-03-24	2020-05-20	0	1	6.95071939945784	6.45423944235371	13	15.2857142857143	108.501338625877	78.81086768	Monday	43161	76	19	2020-03-29	2020-03-09	2020-06-09	2020-04-10	71	91	-1	59	1	1	0	1	1	1	0	1
Highland, Ohio, US	39071	Ohio	2020-06-09	2020-03-24	2020-05-20	0	1	6.95071939945784	6.58663409758148	10	15.1428571428571	108.501338625877	78.81086768	Tuesday	43161	77	20	2020-03-29	2020-03-09	2020-06-09	2020-04-10	72	92	0	60	1	1	0	1	0	1	0	1
Highland, Ohio, US	39071	Ohio	2020-06-10	2020-03-24	2020-05-20	0	1	7.18241004610644	6.75212741661619	13	15.1428571428571	108.501338625877	78.81086768	Wednesday	43161	78	21	2020-03-29	2020-03-09	2020-06-09	2020-04-10	73	93	1	61	1	1	1	1	0	1	0	1
Highland, Ohio, US	39071	Ohio	2020-06-11	2020-03-24	2020-05-20	0	1	7.64579133940363	6.98381806326479	13	15	108.501338625877	78.81086768	Thursday	43161	79	22	2020-03-29	2020-03-09	2020-06-09	2020-04-10	74	94	2	62	1	1	1	1	0	1	0	1
Highland, Ohio, US	39071	Ohio	2020-06-12	2020-03-24	2020-05-20	0	1	7.41410069275503	7.08311405468561	12	14.7142857142857	108.501338625877	78.81086768	Friday	43161	80	23	2020-03-29	2020-03-09	2020-06-09	2020-04-10	75	95	3	63	1	1	1	1	0	1	0	1
Highland, Ohio, US	39071	Ohio	2020-06-13	2020-03-24	2020-05-20	0	1	7.64579133940363	7.21550870991338	17	14.7142857142857	108.501338625877	78.81086768	Saturday	43161	81	24	2020-03-29	2020-03-09	2020-06-09	2020-04-10	76	96	4	64	1	1	1	1	0	1	0	1
Highland, Ohio, US	39071	Ohio	2020-06-14	2020-03-24	2020-05-20	0	1	7.87748198605222	7.38100202894809	27	15	108.501338625877	78.81086768	Sunday	43161	82	25	2020-03-29	2020-03-09	2020-06-09	2020-04-10	77	97	5	65	1	1	1	1	0	1	0	1
Highland, Ohio, US	39071	Ohio	2020-06-15	2020-03-24	2020-05-20	0	1	7.87748198605222	7.51339668417586	16	15.4285714285714	108.501338625877	78.81086768	Monday	43161	83	26	2020-03-29	2020-03-09	2020-06-09	2020-04-10	78	98	6	66	1	1	1	1	0	1	0	1
Highland, Ohio, US	39071	Ohio	2020-06-16	2020-03-24	2020-05-20	0	1	7.87748198605222	7.64579133940363	12	15.7142857142857	108.501338625877	78.81086768	Tuesday	43161	84	27	2020-03-29	2020-03-09	2020-06-09	2020-04-10	79	99	7	67	1	1	1	1	0	1	0	1
Highland, Ohio, US	39071	Ohio	2020-06-17	2020-03-24	2020-05-20	0	1	8.10917263270082	7.7781859946314	14	15.8571428571429	108.501338625877	78.81086768	Wednesday	43161	85	28	2020-03-29	2020-03-09	2020-06-09	2020-04-10	80	100	8	68	1	1	1	1	0	1	0	1
Highland, Ohio, US	39071	Ohio	2020-06-18	2020-03-24	2020-05-20	0	1	8.10917263270082	7.84438332224528	16	16.2857142857143	108.501338625877	78.81086768	Thursday	43161	86	29	2020-03-29	2020-03-09	2020-06-09	2020-04-10	81	101	9	69	1	1	1	1	0	1	0	1
Highland, Ohio, US	39071	Ohio	2020-06-19	2020-03-24	2020-05-20	0	1	8.57255392599801	8.00987664127999	13	16.4285714285714	108.501338625877	78.81086768	Friday	43161	87	30	2020-03-29	2020-03-09	2020-06-09	2020-04-10	82	102	10	70	1	1	1	1	0	1	0	1
Highland, Ohio, US	39071	Ohio	2020-06-20	2020-03-24	2020-05-20	0	1	8.57255392599801	8.14227129650776	19	16.7142857142857	108.501338625877	78.81086768	Saturday	43161	88	31	2020-03-29	2020-03-09	2020-06-09	2020-04-10	83	103	11	71	1	1	1	1	0	1	0	1
Highland, Ohio, US	39071	Ohio	2020-06-21	2020-03-24	2020-05-20	0	1	9.0359352192952	8.30776461554247	21	15.8571428571429	108.501338625877	78.81086768	Sunday	43161	89	32	2020-03-29	2020-03-09	2020-06-09	2020-04-10	84	104	12	72	1	1	1	1	0	1	0	1
Highland, Ohio, US	39071	Ohio	2020-06-22	2020-03-24	2020-05-20	0	1	9.0359352192952	8.47325793457718	18	16.1428571428571	108.501338625877	78.81086768	Monday	43161	90	33	2020-03-29	2020-03-09	2020-06-09	2020-04-10	85	105	13	73	1	1	1	1	0	1	0	1
Highland, Ohio, US	39071	Ohio	2020-06-23	2020-03-24	2020-05-20	0	1	9.0359352192952	8.63875125361189	13	16.2857142857143	108.501338625877	78.81086768	Tuesday	43161	91	34	2020-03-29	2020-03-09	2020-06-09	2020-04-10	86	106	14	74	1	1	1	1	0	1	0	1
Highland, Ohio, US	39071	Ohio	2020-06-24	2020-03-24	2020-05-20	0	1	9.0359352192952	8.77114590883966	16	16.5714285714286	108.501338625877	78.81086768	Wednesday	43161	92	35	2020-03-29	2020-03-09	2020-06-09	2020-04-10	87	107	15	75	1	1	1	1	0	1	0	1
Highland, Ohio, US	39071	Ohio	2020-06-25	2020-03-24	2020-05-20	0	1	9.0359352192952	8.90354056406743	18	16.8571428571429	108.501338625877	78.81086768	Thursday	43161	93	36	2020-03-29	2020-03-09	2020-06-09	2020-04-10	88	108	16	76	1	1	1	1	0	1	0	1
Highland, Ohio, US	39071	Ohio	2020-06-26	2020-03-24	2020-05-20	0	1	9.73100715924098	9.06903388310214	15	17.1428571428571	108.501338625877	78.81086768	Friday	43161	94	37	2020-03-29	2020-03-09	2020-06-09	2020-04-10	89	109	17	77	1	1	1	1	0	1	0	1
Highland, Ohio, US	39071	Ohio	2020-06-27	2020-03-24	2020-05-20	0	1	9.96269780588958	9.26762586594379	20	17.2857142857143	108.501338625877	78.81086768	Saturday	43161	95	38	2020-03-29	2020-03-09	2020-06-09	2020-04-10	90	110	18	78	1	1	1	1	0	1	0	1
Highland, Ohio, US	39071	Ohio	2020-06-28	2020-03-24	2020-05-20	0	1	9.96269780588958	9.40002052117156	28	18.2857142857143	108.501338625877	78.81086768	Sunday	43161	96	39	2020-03-29	2020-03-09	2020-06-09	2020-04-10	91	111	19	79	1	1	1	1	0	1	0	1
Highland, Ohio, US	39071	Ohio	2020-06-29	2020-03-24	2020-05-20	0	1	9.73100715924098	9.49931651259239	24	19.1428571428571	108.501338625877	78.81086768	Monday	43161	97	40	2020-03-29	2020-03-09	2020-06-09	2020-04-10	92	112	20	80	1	1	1	1	0	1	0	1
Highland, Ohio, US	39071	Ohio	2020-06-30	2020-03-24	2020-05-20	0	1	9.73100715924098	9.59861250401321	17	19.7142857142857	108.501338625877	78.81086768	Tuesday	43161	98	41	2020-03-29	2020-03-09	2020-06-09	2020-04-10	93	113	21	81	1	1	1	1	0	1	0	1
Highland, Ohio, US	39071	Ohio	2020-07-01	2020-03-24	2020-05-20	0	1	9.96269780588958	9.73100715924098	13	19.2857142857143	108.501338625877	78.81086768	Wednesday	43161	99	42	2020-03-29	2020-03-09	2020-06-09	2020-04-10	94	114	22	82	1	1	1	1	0	1	0	1
Highland, Ohio, US	39071	Ohio	2020-07-02	2020-03-24	2020-05-20	0	1	9.96269780588958	9.86340181446875	14	18.7142857142857	108.501338625877	78.81086768	Thursday	43161	100	43	2020-03-29	2020-03-09	2020-06-09	2020-04-10	95	115	23	83	1	1	1	1	0	1	0	1
Highland, Ohio, US	39071	Ohio	2020-07-03	2020-03-24	2020-05-20	0	1	10.1943884525382	9.92959914208263	18	19.1428571428571	108.501338625877	78.81086768	Friday	43161	101	44	2020-03-29	2020-03-09	2020-06-09	2020-04-10	96	116	24	84	1	1	1	1	0	1	0	1
Highland, Ohio, US	39071	Ohio	2020-07-04	2020-03-24	2020-05-20	0	1	10.1943884525382	9.96269780588958	24	19.7142857142857	108.501338625877	78.81086768	Saturday	43161	102	45	2020-03-29	2020-03-09	2020-06-09	2020-04-10	97	117	25	85	1	1	1	1	0	1	0	1
Highland, Ohio, US	39071	Ohio	2020-07-05	2020-03-24	2020-05-20	0	1	10.4260790991868	10.0288951335035	26	19.4285714285714	108.501338625877	78.81086768	Sunday	43161	103	46	2020-03-29	2020-03-09	2020-06-09	2020-04-10	98	118	26	86	1	1	1	1	0	1	0	1
Highland, Virginia, US	51091	Virginia	2020-03-01	2020-03-30	2020-05-29	1	0	0	8.63875125361189	51	23.2857142857143	95.1302670452601	5.590669423	Sunday	2190	-29	-89	2020-04-04	2020-03-15	2020-06-18	2020-04-19	-34	-14	-109	-49	0	0	0	0	1	0	1	0
Highland, Virginia, US	51091	Virginia	2020-03-02	2020-03-30	2020-05-29	1	0	0	7.24860737372032	28	24.8571428571429	95.1302670452601	5.590669423	Monday	2190	-28	-88	2020-04-04	2020-03-15	2020-06-18	2020-04-19	-33	-13	-108	-48	0	0	0	0	1	0	1	0
Highland, Virginia, US	51091	Virginia	2020-03-03	2020-03-30	2020-05-29	1	0	0	5.82536483002181	27	26.8571428571429	95.1302670452601	5.590669423	Tuesday	2190	-27	-87	2020-04-04	2020-03-15	2020-06-18	2020-04-19	-32	-12	-107	-47	0	0	0	0	1	0	1	0
Highland, Virginia, US	51091	Virginia	2020-03-04	2020-03-30	2020-05-29	1	0	0	4.4021222863233	34	29.7142857142857	95.1302670452601	5.590669423	Wednesday	2190	-26	-86	2020-04-04	2020-03-15	2020-06-18	2020-04-19	-31	-11	-106	-46	0	0	0	0	1	0	1	0
Highland, Virginia, US	51091	Virginia	2020-03-05	2020-03-30	2020-05-29	1	0	0	2.94578107881785	26	30.8571428571429	95.1302670452601	5.590669423	Thursday	2190	-25	-85	2020-04-04	2020-03-15	2020-06-18	2020-04-19	-30	-10	-105	-45	0	0	0	0	1	0	1	0
Highland, Virginia, US	51091	Virginia	2020-03-06	2020-03-30	2020-05-29	1	0	0	1.4894398713124	32	32	95.1302670452601	5.590669423	Friday	2190	-24	-84	2020-04-04	2020-03-15	2020-06-18	2020-04-19	-29	-9	-104	-44	0	0	0	0	1	0	1	0
Highland, Virginia, US	51091	Virginia	2020-03-07	2020-03-30	2020-05-29	1	0	0	0	29	32.4285714285714	95.1302670452601	5.590669423	Saturday	2190	-23	-83	2020-04-04	2020-03-15	2020-06-18	2020-04-19	-28	-8	-103	-43	0	0	0	0	1	0	1	0
Highland, Virginia, US	51091	Virginia	2020-03-08	2020-03-30	2020-05-29	1	0	0	0	27	29	95.1302670452601	5.590669423	Sunday	2190	-22	-82	2020-04-04	2020-03-15	2020-06-18	2020-04-19	-27	-7	-102	-42	0	0	0	0	1	0	1	0
Highland, Virginia, US	51091	Virginia	2020-03-09	2020-03-30	2020-05-29	1	0	0	0	10	26.4285714285714	95.1302670452601	5.590669423	Monday	2190	-21	-81	2020-04-04	2020-03-15	2020-06-18	2020-04-19	-26	-6	-101	-41	0	0	0	0	1	0	1	0
Highland, Virginia, US	51091	Virginia	2020-03-10	2020-03-30	2020-05-29	1	0	0	0	45	29	95.1302670452601	5.590669423	Tuesday	2190	-20	-80	2020-04-04	2020-03-15	2020-06-18	2020-04-19	-25	-5	-100	-40	0	0	0	0	1	0	1	0
Highland, Virginia, US	51091	Virginia	2020-03-11	2020-03-30	2020-05-29	1	0	0	0	34	29	95.1302670452601	5.590669423	Wednesday	2190	-19	-79	2020-04-04	2020-03-15	2020-06-18	2020-04-19	-24	-4	-99	-39	0	0	0	0	1	0	1	0
Highland, Virginia, US	51091	Virginia	2020-03-12	2020-03-30	2020-05-29	1	0	0	0	30	29.5714285714286	95.1302670452601	5.590669423	Thursday	2190	-18	-78	2020-04-04	2020-03-15	2020-06-18	2020-04-19	-23	-3	-98	-38	0	0	0	0	1	0	1	0
Highland, Virginia, US	51091	Virginia	2020-03-13	2020-03-30	2020-05-29	1	0	0	0	39	30.5714285714286	95.1302670452601	5.590669423	Friday	2190	-17	-77	2020-04-04	2020-03-15	2020-06-18	2020-04-19	-22	-2	-97	-37	0	0	0	0	1	0	1	0
Highland, Virginia, US	51091	Virginia	2020-03-14	2020-03-30	2020-05-29	1	0	0	0	33	31.1428571428571	95.1302670452601	5.590669423	Saturday	2190	-16	-76	2020-04-04	2020-03-15	2020-06-18	2020-04-19	-21	-1	-96	-36	0	0	0	0	1	0	1	0
Highland, Virginia, US	51091	Virginia	2020-03-15	2020-03-30	2020-05-29	1	0	0	0	65	36.5714285714286	95.1302670452601	5.590669423	Sunday	2190	-15	-75	2020-04-04	2020-03-15	2020-06-18	2020-04-19	-20	0	-95	-35	0	0	0	0	1	0	1	0
Highland, Virginia, US	51091	Virginia	2020-03-16	2020-03-30	2020-05-29	1	0	0	0	21	38.1428571428571	95.1302670452601	5.590669423	Monday	2190	-14	-74	2020-04-04	2020-03-15	2020-06-18	2020-04-19	-19	1	-94	-34	0	1	0	0	1	0	1	1
Highland, Virginia, US	51091	Virginia	2020-03-17	2020-03-30	2020-05-29	1	0	0	0	12	33.4285714285714	95.1302670452601	5.590669423	Tuesday	2190	-13	-73	2020-04-04	2020-03-15	2020-06-18	2020-04-19	-18	2	-93	-33	0	1	0	0	1	0	1	1
Highland, Virginia, US	51091	Virginia	2020-03-18	2020-03-30	2020-05-29	1	0	0	0	39	34.1428571428571	95.1302670452601	5.590669423	Wednesday	2190	-12	-72	2020-04-04	2020-03-15	2020-06-18	2020-04-19	-17	3	-92	-32	0	1	0	0	1	0	1	1
Highland, Virginia, US	51091	Virginia	2020-03-19	2020-03-30	2020-05-29	1	0	0	0	38	35.2857142857143	95.1302670452601	5.590669423	Thursday	2190	-11	-71	2020-04-04	2020-03-15	2020-06-18	2020-04-19	-16	4	-91	-31	0	1	0	0	1	0	1	1
Highland, Virginia, US	51091	Virginia	2020-03-20	2020-03-30	2020-05-29	1	0	0	0	30	34	95.1302670452601	5.590669423	Friday	2190	-10	-70	2020-04-04	2020-03-15	2020-06-18	2020-04-19	-15	5	-90	-30	0	1	0	0	1	0	1	1
Highland, Virginia, US	51091	Virginia	2020-03-21	2020-03-30	2020-05-29	1	0	0	0	38	34.7142857142857	95.1302670452601	5.590669423	Saturday	2190	-9	-69	2020-04-04	2020-03-15	2020-06-18	2020-04-19	-14	6	-89	-29	0	1	0	0	1	0	1	1
Highland, Virginia, US	51091	Virginia	2020-03-22	2020-03-30	2020-05-29	1	0	0	0	51	32.7142857142857	95.1302670452601	5.590669423	Sunday	2190	-8	-68	2020-04-04	2020-03-15	2020-06-18	2020-04-19	-13	7	-88	-28	0	1	0	0	1	0	1	1
Highland, Virginia, US	51091	Virginia	2020-03-23	2020-03-30	2020-05-29	1	0	0	0	35	34.7142857142857	95.1302670452601	5.590669423	Monday	2190	-7	-67	2020-04-04	2020-03-15	2020-06-18	2020-04-19	-12	8	-87	-27	0	1	0	0	1	0	1	1
Highland, Virginia, US	51091	Virginia	2020-03-24	2020-03-30	2020-05-29	1	0	0	0	44	39.2857142857143	95.1302670452601	5.590669423	Tuesday	2190	-6	-66	2020-04-04	2020-03-15	2020-06-18	2020-04-19	-11	9	-86	-26	0	1	0	0	1	0	1	1
Highland, Virginia, US	51091	Virginia	2020-03-25	2020-03-30	2020-05-29	1	0	0	0	46	40.2857142857143	95.1302670452601	5.590669423	Wednesday	2190	-5	-65	2020-04-04	2020-03-15	2020-06-18	2020-04-19	-10	10	-85	-25	0	1	0	0	1	0	1	1
Highland, Virginia, US	51091	Virginia	2020-03-26	2020-03-30	2020-05-29	1	0	0	0	26	38.5714285714286	95.1302670452601	5.590669423	Thursday	2190	-4	-64	2020-04-04	2020-03-15	2020-06-18	2020-04-19	-9	11	-84	-24	0	1	0	0	1	0	1	1
Highland, Virginia, US	51091	Virginia	2020-03-27	2020-03-30	2020-05-29	1	0	0	0	26	38	95.1302670452601	5.590669423	Friday	2190	-3	-63	2020-04-04	2020-03-15	2020-06-18	2020-04-19	-8	12	-83	-23	0	1	0	0	1	0	1	1
Highland, Virginia, US	51091	Virginia	2020-03-28	2020-03-30	2020-05-29	1	0	0	0	42	38.5714285714286	95.1302670452601	5.590669423	Saturday	2190	-2	-62	2020-04-04	2020-03-15	2020-06-18	2020-04-19	-7	13	-82	-22	0	1	0	0	1	0	1	1
Highland, Virginia, US	51091	Virginia	2020-03-29	2020-03-30	2020-05-29	1	0	0	0	61	40	95.1302670452601	5.590669423	Sunday	2190	-1	-61	2020-04-04	2020-03-15	2020-06-18	2020-04-19	-6	14	-81	-21	0	1	0	0	1	0	1	1
Highland, Virginia, US	51091	Virginia	2020-03-30	2020-03-30	2020-05-29	1	0	0	0	27	38.8571428571429	95.1302670452601	5.590669423	Monday	2190	0	-60	2020-04-04	2020-03-15	2020-06-18	2020-04-19	-5	15	-80	-20	0	1	0	0	1	0	1	1
Highland, Virginia, US	51091	Virginia	2020-03-31	2020-03-30	2020-05-29	1	1	0	0	25	36.1428571428571	95.1302670452601	5.590669423	Tuesday	2190	1	-59	2020-04-04	2020-03-15	2020-06-18	2020-04-19	-4	16	-79	-19	0	1	0	0	1	0	1	1
Highland, Virginia, US	51091	Virginia	2020-04-01	2020-03-30	2020-05-29	1	1	0	0	31	34	95.1302670452601	5.590669423	Wednesday	2190	2	-58	2020-04-04	2020-03-15	2020-06-18	2020-04-19	-3	17	-78	-18	0	1	0	0	1	0	1	1
Highland, Virginia, US	51091	Virginia	2020-04-02	2020-03-30	2020-05-29	1	1	0	0	17	32.7142857142857	95.1302670452601	5.590669423	Thursday	2190	3	-57	2020-04-04	2020-03-15	2020-06-18	2020-04-19	-2	18	-77	-17	0	1	0	0	1	0	1	1
Highland, Virginia, US	51091	Virginia	2020-04-03	2020-03-30	2020-05-29	1	1	0	0	31	33.4285714285714	95.1302670452601	5.590669423	Friday	2190	4	-56	2020-04-04	2020-03-15	2020-06-18	2020-04-19	-1	19	-76	-16	0	1	0	0	1	0	1	1
Highland, Virginia, US	51091	Virginia	2020-04-04	2020-03-30	2020-05-29	1	1	0	0	55	35.2857142857143	95.1302670452601	5.590669423	Saturday	2190	5	-55	2020-04-04	2020-03-15	2020-06-18	2020-04-19	0	20	-75	-15	0	1	0	0	1	0	1	1
Highland, Virginia, US	51091	Virginia	2020-04-05	2020-03-30	2020-05-29	1	1	0	0	69	36.4285714285714	95.1302670452601	5.590669423	Sunday	2190	6	-54	2020-04-04	2020-03-15	2020-06-18	2020-04-19	1	21	-74	-14	1	1	0	0	1	1	1	1
Highland, Virginia, US	51091	Virginia	2020-04-06	2020-03-30	2020-05-29	1	1	0	0	11	34.1428571428571	95.1302670452601	5.590669423	Monday	2190	7	-53	2020-04-04	2020-03-15	2020-06-18	2020-04-19	2	22	-73	-13	1	1	0	0	1	1	1	1
Highland, Virginia, US	51091	Virginia	2020-04-07	2020-03-30	2020-05-29	1	1	0	0	41	36.4285714285714	95.1302670452601	5.590669423	Tuesday	2190	8	-52	2020-04-04	2020-03-15	2020-06-18	2020-04-19	3	23	-72	-12	1	1	0	0	1	1	1	1
Highland, Virginia, US	51091	Virginia	2020-04-08	2020-03-30	2020-05-29	1	1	0	0	32	36.5714285714286	95.1302670452601	5.590669423	Wednesday	2190	9	-51	2020-04-04	2020-03-15	2020-06-18	2020-04-19	4	24	-71	-11	1	1	0	0	1	1	1	1
Highland, Virginia, US	51091	Virginia	2020-04-09	2020-03-30	2020-05-29	1	1	0	0	46	40.7142857142857	95.1302670452601	5.590669423	Thursday	2190	10	-50	2020-04-04	2020-03-15	2020-06-18	2020-04-19	5	25	-70	-10	1	1	0	0	1	1	1	1
Highland, Virginia, US	51091	Virginia	2020-04-10	2020-03-30	2020-05-29	1	1	0	0	31	40.7142857142857	95.1302670452601	5.590669423	Friday	2190	11	-49	2020-04-04	2020-03-15	2020-06-18	2020-04-19	6	26	-69	-9	1	1	0	0	1	1	1	1
Highland, Virginia, US	51091	Virginia	2020-04-11	2020-03-30	2020-05-29	1	1	0	0	43	39	95.1302670452601	5.590669423	Saturday	2190	12	-48	2020-04-04	2020-03-15	2020-06-18	2020-04-19	7	27	-68	-8	1	1	0	0	1	1	1	1
Highland, Virginia, US	51091	Virginia	2020-04-12	2020-03-30	2020-05-29	1	1	0	0	58	37.4285714285714	95.1302670452601	5.590669423	Sunday	2190	13	-47	2020-04-04	2020-03-15	2020-06-18	2020-04-19	8	28	-67	-7	1	1	0	0	1	1	1	1
Highland, Virginia, US	51091	Virginia	2020-04-13	2020-03-30	2020-05-29	1	1	0	0	41	41.7142857142857	95.1302670452601	5.590669423	Monday	2190	14	-46	2020-04-04	2020-03-15	2020-06-18	2020-04-19	9	29	-66	-6	1	1	0	0	1	1	1	1
Highland, Virginia, US	51091	Virginia	2020-04-14	2020-03-30	2020-05-29	1	1	0	0	32	40.4285714285714	95.1302670452601	5.590669423	Tuesday	2190	15	-45	2020-04-04	2020-03-15	2020-06-18	2020-04-19	10	30	-65	-5	1	1	0	0	1	1	1	1
Highland, Virginia, US	51091	Virginia	2020-04-15	2020-03-30	2020-05-29	1	1	0	0	47	42.5714285714286	95.1302670452601	5.590669423	Wednesday	2190	16	-44	2020-04-04	2020-03-15	2020-06-18	2020-04-19	11	31	-64	-4	1	1	0	0	1	1	1	1
Highland, Virginia, US	51091	Virginia	2020-04-16	2020-03-30	2020-05-29	1	1	0	0	40	41.7142857142857	95.1302670452601	5.590669423	Thursday	2190	17	-43	2020-04-04	2020-03-15	2020-06-18	2020-04-19	12	32	-63	-3	1	1	0	0	1	1	1	1
Highland, Virginia, US	51091	Virginia	2020-04-17	2020-03-30	2020-05-29	1	1	0	0	34	42.1428571428571	95.1302670452601	5.590669423	Friday	2190	18	-42	2020-04-04	2020-03-15	2020-06-18	2020-04-19	13	33	-62	-2	1	1	0	0	1	1	1	1
Highland, Virginia, US	51091	Virginia	2020-04-18	2020-03-30	2020-05-29	1	1	0	0	63	45	95.1302670452601	5.590669423	Saturday	2190	19	-41	2020-04-04	2020-03-15	2020-06-18	2020-04-19	14	34	-61	-1	1	1	0	0	1	1	1	1
Highland, Virginia, US	51091	Virginia	2020-04-19	2020-03-30	2020-05-29	1	1	0	0	69	46.5714285714286	95.1302670452601	5.590669423	Sunday	2190	20	-40	2020-04-04	2020-03-15	2020-06-18	2020-04-19	15	35	-60	0	1	1	0	0	1	1	0	1
Highland, Virginia, US	51091	Virginia	2020-04-20	2020-03-30	2020-05-29	1	1	0	0	26	44.4285714285714	95.1302670452601	5.590669423	Monday	2190	21	-39	2020-04-04	2020-03-15	2020-06-18	2020-04-19	16	36	-59	1	1	1	0	1	1	1	0	1
Highland, Virginia, US	51091	Virginia	2020-04-21	2020-03-30	2020-05-29	1	1	0	0	47	46.5714285714286	95.1302670452601	5.590669423	Tuesday	2190	22	-38	2020-04-04	2020-03-15	2020-06-18	2020-04-19	17	37	-58	2	1	1	0	1	1	1	0	1
Highland, Virginia, US	51091	Virginia	2020-04-22	2020-03-30	2020-05-29	1	1	4.5662100456621	0.652315720808872	23	43.1428571428571	95.1302670452601	5.590669423	Wednesday	2190	23	-37	2020-04-04	2020-03-15	2020-06-18	2020-04-19	18	38	-57	3	1	1	0	1	1	1	0	1
Highland, Virginia, US	51091	Virginia	2020-04-23	2020-03-30	2020-05-29	1	1	4.5662100456621	1.30463144161774	28	41.4285714285714	95.1302670452601	5.590669423	Thursday	2190	24	-36	2020-04-04	2020-03-15	2020-06-18	2020-04-19	19	39	-56	4	1	1	0	1	1	1	0	1
Highland, Virginia, US	51091	Virginia	2020-04-24	2020-03-30	2020-05-29	1	1	4.5662100456621	1.95694716242661	26	40.2857142857143	95.1302670452601	5.590669423	Friday	2190	25	-35	2020-04-04	2020-03-15	2020-06-18	2020-04-19	20	40	-55	5	1	1	0	1	1	1	0	1
Highland, Virginia, US	51091	Virginia	2020-04-25	2020-03-30	2020-05-29	1	1	4.5662100456621	2.60926288323549	46	37.8571428571429	95.1302670452601	5.590669423	Saturday	2190	26	-34	2020-04-04	2020-03-15	2020-06-18	2020-04-19	21	41	-54	6	1	1	0	1	1	1	0	1
Highland, Virginia, US	51091	Virginia	2020-04-26	2020-03-30	2020-05-29	1	1	4.5662100456621	3.26157860404436	49	35	95.1302670452601	5.590669423	Sunday	2190	27	-33	2020-04-04	2020-03-15	2020-06-18	2020-04-19	22	42	-53	7	1	1	0	1	1	1	0	1
Highland, Virginia, US	51091	Virginia	2020-04-27	2020-03-30	2020-05-29	1	1	4.5662100456621	3.91389432485323	31	35.7142857142857	95.1302670452601	5.590669423	Monday	2190	28	-32	2020-04-04	2020-03-15	2020-06-18	2020-04-19	23	43	-52	8	1	1	0	1	1	1	0	1
Highland, Virginia, US	51091	Virginia	2020-04-28	2020-03-30	2020-05-29	1	1	9.1324200913242	5.21852576647097	29	33.1428571428571	95.1302670452601	5.590669423	Tuesday	2190	29	-31	2020-04-04	2020-03-15	2020-06-18	2020-04-19	24	44	-51	9	1	1	0	1	1	1	0	1
Highland, Virginia, US	51091	Virginia	2020-04-29	2020-03-30	2020-05-29	1	1	9.1324200913242	5.87084148727984	28	33.8571428571429	95.1302670452601	5.590669423	Wednesday	2190	30	-30	2020-04-04	2020-03-15	2020-06-18	2020-04-19	25	45	-50	10	1	1	0	1	1	1	0	1
Highland, Virginia, US	51091	Virginia	2020-04-30	2020-03-30	2020-05-29	1	1	9.1324200913242	6.52315720808872	40	35.5714285714286	95.1302670452601	5.590669423	Thursday	2190	31	-29	2020-04-04	2020-03-15	2020-06-18	2020-04-19	26	46	-49	11	1	1	0	1	1	1	0	1
Highland, Virginia, US	51091	Virginia	2020-05-01	2020-03-30	2020-05-29	1	1	9.1324200913242	7.17547292889759	17	34.2857142857143	95.1302670452601	5.590669423	Friday	2190	32	-28	2020-04-04	2020-03-15	2020-06-18	2020-04-19	27	47	-48	12	1	1	0	1	1	1	0	1
Highland, Virginia, US	51091	Virginia	2020-05-02	2020-03-30	2020-05-29	1	1	9.1324200913242	7.82778864970646	32	32.2857142857143	95.1302670452601	5.590669423	Saturday	2190	33	-27	2020-04-04	2020-03-15	2020-06-18	2020-04-19	28	48	-47	13	1	1	0	1	1	1	0	1
Highland, Virginia, US	51091	Virginia	2020-05-03	2020-03-30	2020-05-29	1	1	9.1324200913242	8.48010437051533	50	32.4285714285714	95.1302670452601	5.590669423	Sunday	2190	34	-26	2020-04-04	2020-03-15	2020-06-18	2020-04-19	29	49	-46	14	1	1	0	1	1	1	0	1
Highland, Virginia, US	51091	Virginia	2020-05-04	2020-03-30	2020-05-29	1	1	9.1324200913242	9.1324200913242	18	30.5714285714286	95.1302670452601	5.590669423	Monday	2190	35	-25	2020-04-04	2020-03-15	2020-06-18	2020-04-19	30	50	-45	15	1	1	0	1	1	1	0	1
Highland, Virginia, US	51091	Virginia	2020-05-05	2020-03-30	2020-05-29	1	1	9.1324200913242	9.1324200913242	47	33.1428571428571	95.1302670452601	5.590669423	Tuesday	2190	36	-24	2020-04-04	2020-03-15	2020-06-18	2020-04-19	31	51	-44	16	1	1	0	1	1	1	0	1
Highland, Virginia, US	51091	Virginia	2020-05-06	2020-03-30	2020-05-29	1	1	9.1324200913242	9.1324200913242	18	31.7142857142857	95.1302670452601	5.590669423	Wednesday	2190	37	-23	2020-04-04	2020-03-15	2020-06-18	2020-04-19	32	52	-43	17	1	1	0	1	1	1	0	1
Highland, Virginia, US	51091	Virginia	2020-05-07	2020-03-30	2020-05-29	1	1	9.1324200913242	9.1324200913242	30	30.2857142857143	95.1302670452601	5.590669423	Thursday	2190	38	-22	2020-04-04	2020-03-15	2020-06-18	2020-04-19	33	53	-42	18	1	1	0	1	1	1	0	1
Highland, Virginia, US	51091	Virginia	2020-05-08	2020-03-30	2020-05-29	1	1	9.1324200913242	9.1324200913242	35	32.8571428571429	95.1302670452601	5.590669423	Friday	2190	39	-21	2020-04-04	2020-03-15	2020-06-18	2020-04-19	34	54	-41	19	1	1	0	1	1	1	0	1
Highland, Virginia, US	51091	Virginia	2020-05-09	2020-03-30	2020-05-29	1	1	9.1324200913242	9.1324200913242	55	36.1428571428571	95.1302670452601	5.590669423	Saturday	2190	40	-20	2020-04-04	2020-03-15	2020-06-18	2020-04-19	35	55	-40	20	1	1	0	1	1	1	0	1
Highland, Virginia, US	51091	Virginia	2020-05-10	2020-03-30	2020-05-29	1	1	9.1324200913242	9.1324200913242	47	35.7142857142857	95.1302670452601	5.590669423	Sunday	2190	41	-19	2020-04-04	2020-03-15	2020-06-18	2020-04-19	36	56	-39	21	1	1	0	1	1	1	0	1
Highland, Virginia, US	51091	Virginia	2020-05-11	2020-03-30	2020-05-29	1	1	9.1324200913242	9.1324200913242	50	40.2857142857143	95.1302670452601	5.590669423	Monday	2190	42	-18	2020-04-04	2020-03-15	2020-06-18	2020-04-19	37	57	-38	22	1	1	0	1	1	1	0	1
Highland, Virginia, US	51091	Virginia	2020-05-12	2020-03-30	2020-05-29	1	1	9.1324200913242	9.1324200913242	32	38.1428571428571	95.1302670452601	5.590669423	Tuesday	2190	43	-17	2020-04-04	2020-03-15	2020-06-18	2020-04-19	38	58	-37	23	1	1	0	1	1	1	0	1
Highland, Virginia, US	51091	Virginia	2020-05-13	2020-03-30	2020-05-29	1	1	9.1324200913242	9.1324200913242	24	39	95.1302670452601	5.590669423	Wednesday	2190	44	-16	2020-04-04	2020-03-15	2020-06-18	2020-04-19	39	59	-36	24	1	1	0	1	1	1	0	1
Highland, Virginia, US	51091	Virginia	2020-05-14	2020-03-30	2020-05-29	1	1	9.1324200913242	9.1324200913242	31	39.1428571428571	95.1302670452601	5.590669423	Thursday	2190	45	-15	2020-04-04	2020-03-15	2020-06-18	2020-04-19	40	60	-35	25	1	1	0	1	1	1	0	1
Highland, Virginia, US	51091	Virginia	2020-05-15	2020-03-30	2020-05-29	1	1	9.1324200913242	9.1324200913242	43	40.2857142857143	95.1302670452601	5.590669423	Friday	2190	46	-14	2020-04-04	2020-03-15	2020-06-18	2020-04-19	41	61	-34	26	1	1	0	1	1	1	0	1
Highland, Virginia, US	51091	Virginia	2020-05-16	2020-03-30	2020-05-29	1	1	9.1324200913242	9.1324200913242	27	36.2857142857143	95.1302670452601	5.590669423	Saturday	2190	47	-13	2020-04-04	2020-03-15	2020-06-18	2020-04-19	42	62	-33	27	1	1	0	1	1	1	0	1
Highland, Virginia, US	51091	Virginia	2020-05-17	2020-03-30	2020-05-29	1	1	9.1324200913242	9.1324200913242	48	36.4285714285714	95.1302670452601	5.590669423	Sunday	2190	48	-12	2020-04-04	2020-03-15	2020-06-18	2020-04-19	43	63	-32	28	1	1	0	1	1	1	0	1
Highland, Virginia, US	51091	Virginia	2020-05-18	2020-03-30	2020-05-29	1	1	9.1324200913242	9.1324200913242	40	35	95.1302670452601	5.590669423	Monday	2190	49	-11	2020-04-04	2020-03-15	2020-06-18	2020-04-19	44	64	-31	29	1	1	0	1	1	1	0	1
Highland, Virginia, US	51091	Virginia	2020-05-19	2020-03-30	2020-05-29	1	1	9.1324200913242	9.1324200913242	29	34.5714285714286	95.1302670452601	5.590669423	Tuesday	2190	50	-10	2020-04-04	2020-03-15	2020-06-18	2020-04-19	45	65	-30	30	1	1	0	1	1	1	0	1
Highland, Virginia, US	51091	Virginia	2020-05-20	2020-03-30	2020-05-29	1	1	9.1324200913242	9.1324200913242	33	35.8571428571429	95.1302670452601	5.590669423	Wednesday	2190	51	-9	2020-04-04	2020-03-15	2020-06-18	2020-04-19	46	66	-29	31	1	1	0	1	1	1	0	1
Highland, Virginia, US	51091	Virginia	2020-05-21	2020-03-30	2020-05-29	1	1	13.6986301369863	9.78473581213307	31	35.8571428571429	95.1302670452601	5.590669423	Thursday	2190	52	-8	2020-04-04	2020-03-15	2020-06-18	2020-04-19	47	67	-28	32	1	1	0	1	1	1	0	1
Highland, Virginia, US	51091	Virginia	2020-05-22	2020-03-30	2020-05-29	1	1	13.6986301369863	10.4370515329419	48	36.5714285714286	95.1302670452601	5.590669423	Friday	2190	53	-7	2020-04-04	2020-03-15	2020-06-18	2020-04-19	48	68	-27	33	1	1	0	1	1	1	0	1
Highland, Virginia, US	51091	Virginia	2020-05-23	2020-03-30	2020-05-29	1	1	13.6986301369863	11.0893672537508	55	40.5714285714286	95.1302670452601	5.590669423	Saturday	2190	54	-6	2020-04-04	2020-03-15	2020-06-18	2020-04-19	49	69	-26	34	1	1	0	1	1	1	0	1
Highland, Virginia, US	51091	Virginia	2020-05-24	2020-03-30	2020-05-29	1	1	13.6986301369863	11.7416829745597	59	42.1428571428571	95.1302670452601	5.590669423	Sunday	2190	55	-5	2020-04-04	2020-03-15	2020-06-18	2020-04-19	50	70	-25	35	1	1	0	1	1	1	0	1
Highland, Virginia, US	51091	Virginia	2020-05-25	2020-03-30	2020-05-29	1	1	13.6986301369863	12.3939986953686	49	43.4285714285714	95.1302670452601	5.590669423	Monday	2190	56	-4	2020-04-04	2020-03-15	2020-06-18	2020-04-19	51	71	-24	36	1	1	0	1	1	1	0	1
Highland, Virginia, US	51091	Virginia	2020-05-26	2020-03-30	2020-05-29	1	1	13.6986301369863	13.0463144161774	33	44	95.1302670452601	5.590669423	Tuesday	2190	57	-3	2020-04-04	2020-03-15	2020-06-18	2020-04-19	52	72	-23	37	1	1	0	1	1	1	0	1
Highland, Virginia, US	51091	Virginia	2020-05-27	2020-03-30	2020-05-29	1	1	13.6986301369863	13.6986301369863	41	45.1428571428571	95.1302670452601	5.590669423	Wednesday	2190	58	-2	2020-04-04	2020-03-15	2020-06-18	2020-04-19	53	73	-22	38	1	1	0	1	1	1	0	1
Highland, Virginia, US	51091	Virginia	2020-05-28	2020-03-30	2020-05-29	1	1	13.6986301369863	13.6986301369863	23	44	95.1302670452601	5.590669423	Thursday	2190	59	-1	2020-04-04	2020-03-15	2020-06-18	2020-04-19	54	74	-21	39	1	1	0	1	1	1	0	1
Highland, Virginia, US	51091	Virginia	2020-05-29	2020-03-30	2020-05-29	0	1	13.6986301369863	13.6986301369863	27	41	95.1302670452601	5.590669423	Friday	2190	60	0	2020-04-04	2020-03-15	2020-06-18	2020-04-19	55	75	-20	40	1	1	0	1	1	1	0	1
Highland, Virginia, US	51091	Virginia	2020-05-30	2020-03-30	2020-05-29	0	1	13.6986301369863	13.6986301369863	49	40.1428571428571	95.1302670452601	5.590669423	Saturday	2190	61	1	2020-04-04	2020-03-15	2020-06-18	2020-04-19	56	76	-19	41	1	1	0	1	1	1	0	1
Highland, Virginia, US	51091	Virginia	2020-05-31	2020-03-30	2020-05-29	0	1	13.6986301369863	13.6986301369863	51	39	95.1302670452601	5.590669423	Sunday	2190	62	2	2020-04-04	2020-03-15	2020-06-18	2020-04-19	57	77	-18	42	1	1	0	1	1	1	0	1
Highland, Virginia, US	51091	Virginia	2020-06-01	2020-03-30	2020-05-29	0	1	13.6986301369863	13.6986301369863	36	37.1428571428571	95.1302670452601	5.590669423	Monday	2190	63	3	2020-04-04	2020-03-15	2020-06-18	2020-04-19	58	78	-17	43	1	1	0	1	1	1	0	1
Highland, Virginia, US	51091	Virginia	2020-06-02	2020-03-30	2020-05-29	0	1	13.6986301369863	13.6986301369863	25	36	95.1302670452601	5.590669423	Tuesday	2190	64	4	2020-04-04	2020-03-15	2020-06-18	2020-04-19	59	79	-16	44	1	1	0	1	1	1	0	1
Highland, Virginia, US	51091	Virginia	2020-06-03	2020-03-30	2020-05-29	0	1	13.6986301369863	13.6986301369863	25	33.7142857142857	95.1302670452601	5.590669423	Wednesday	2190	65	5	2020-04-04	2020-03-15	2020-06-18	2020-04-19	60	80	-15	45	1	1	0	1	1	1	0	1
Highland, Virginia, US	51091	Virginia	2020-06-04	2020-03-30	2020-05-29	0	1	13.6986301369863	13.6986301369863	37	35.7142857142857	95.1302670452601	5.590669423	Thursday	2190	66	6	2020-04-04	2020-03-15	2020-06-18	2020-04-19	61	81	-14	46	1	1	0	1	1	1	0	1
Highland, Virginia, US	51091	Virginia	2020-06-05	2020-03-30	2020-05-29	0	1	13.6986301369863	13.6986301369863	22	35	95.1302670452601	5.590669423	Friday	2190	67	7	2020-04-04	2020-03-15	2020-06-18	2020-04-19	62	82	-13	47	1	1	0	1	1	1	0	1
Highland, Virginia, US	51091	Virginia	2020-06-06	2020-03-30	2020-05-29	0	1	13.6986301369863	13.6986301369863	45	34.4285714285714	95.1302670452601	5.590669423	Saturday	2190	68	8	2020-04-04	2020-03-15	2020-06-18	2020-04-19	63	83	-12	48	1	1	0	1	1	1	0	1
Highland, Virginia, US	51091	Virginia	2020-06-07	2020-03-30	2020-05-29	0	1	13.6986301369863	13.6986301369863	48	34	95.1302670452601	5.590669423	Sunday	2190	69	9	2020-04-04	2020-03-15	2020-06-18	2020-04-19	64	84	-11	49	1	1	0	1	1	1	0	1
Highland, Virginia, US	51091	Virginia	2020-06-08	2020-03-30	2020-05-29	0	1	13.6986301369863	13.6986301369863	31	33.2857142857143	95.1302670452601	5.590669423	Monday	2190	70	10	2020-04-04	2020-03-15	2020-06-18	2020-04-19	65	85	-10	50	1	1	0	1	1	1	0	1
Highland, Virginia, US	51091	Virginia	2020-06-09	2020-03-30	2020-05-29	0	1	13.6986301369863	13.6986301369863	34	34.5714285714286	95.1302670452601	5.590669423	Tuesday	2190	71	11	2020-04-04	2020-03-15	2020-06-18	2020-04-19	66	86	-9	51	1	1	0	1	1	1	0	1
Highland, Virginia, US	51091	Virginia	2020-06-10	2020-03-30	2020-05-29	0	1	9.1324200913242	13.0463144161774	38	36.4285714285714	95.1302670452601	5.590669423	Wednesday	2190	72	12	2020-04-04	2020-03-15	2020-06-18	2020-04-19	67	87	-8	52	1	1	0	1	1	1	0	1
Highland, Virginia, US	51091	Virginia	2020-06-11	2020-03-30	2020-05-29	0	1	9.1324200913242	12.3939986953686	34	36	95.1302670452601	5.590669423	Thursday	2190	73	13	2020-04-04	2020-03-15	2020-06-18	2020-04-19	68	88	-7	53	1	1	0	1	1	1	0	1
Highland, Virginia, US	51091	Virginia	2020-06-12	2020-03-30	2020-05-29	0	1	9.1324200913242	11.7416829745597	26	36.5714285714286	95.1302670452601	5.590669423	Friday	2190	74	14	2020-04-04	2020-03-15	2020-06-18	2020-04-19	69	89	-6	54	1	1	0	1	1	1	0	1
Highland, Virginia, US	51091	Virginia	2020-06-13	2020-03-30	2020-05-29	0	1	9.1324200913242	11.0893672537508	34	35	95.1302670452601	5.590669423	Saturday	2190	75	15	2020-04-04	2020-03-15	2020-06-18	2020-04-19	70	90	-5	55	1	1	0	1	1	1	0	1
Highland, Virginia, US	51091	Virginia	2020-06-14	2020-03-30	2020-05-29	0	1	13.6986301369863	11.0893672537508	43	34.2857142857143	95.1302670452601	5.590669423	Sunday	2190	76	16	2020-04-04	2020-03-15	2020-06-18	2020-04-19	71	91	-4	56	1	1	0	1	1	1	0	1
Highland, Virginia, US	51091	Virginia	2020-06-15	2020-03-30	2020-05-29	0	1	13.6986301369863	11.0893672537508	39	35.4285714285714	95.1302670452601	5.590669423	Monday	2190	77	17	2020-04-04	2020-03-15	2020-06-18	2020-04-19	72	92	-3	57	1	1	0	1	1	1	0	1
Highland, Virginia, US	51091	Virginia	2020-06-16	2020-03-30	2020-05-29	0	1	13.6986301369863	11.0893672537508	35	35.5714285714286	95.1302670452601	5.590669423	Tuesday	2190	78	18	2020-04-04	2020-03-15	2020-06-18	2020-04-19	73	93	-2	58	1	1	0	1	1	1	0	1
Highland, Virginia, US	51091	Virginia	2020-06-17	2020-03-30	2020-05-29	0	1	13.6986301369863	11.7416829745597	28	34.1428571428571	95.1302670452601	5.590669423	Wednesday	2190	79	19	2020-04-04	2020-03-15	2020-06-18	2020-04-19	74	94	-1	59	1	1	0	1	1	1	0	1
Highland, Virginia, US	51091	Virginia	2020-06-18	2020-03-30	2020-05-29	0	1	13.6986301369863	12.3939986953686	32	33.8571428571429	95.1302670452601	5.590669423	Thursday	2190	80	20	2020-04-04	2020-03-15	2020-06-18	2020-04-19	75	95	0	60	1	1	0	1	0	1	0	1
Highland, Virginia, US	51091	Virginia	2020-06-19	2020-03-30	2020-05-29	0	1	13.6986301369863	13.0463144161774	33	34.8571428571429	95.1302670452601	5.590669423	Friday	2190	81	21	2020-04-04	2020-03-15	2020-06-18	2020-04-19	76	96	1	61	1	1	1	1	0	1	0	1
Highland, Virginia, US	51091	Virginia	2020-06-20	2020-03-30	2020-05-29	0	1	13.6986301369863	13.6986301369863	34	34.8571428571429	95.1302670452601	5.590669423	Saturday	2190	82	22	2020-04-04	2020-03-15	2020-06-18	2020-04-19	77	97	2	62	1	1	1	1	0	1	0	1
Highland, Virginia, US	51091	Virginia	2020-06-21	2020-03-30	2020-05-29	0	1	13.6986301369863	13.6986301369863	46	35.2857142857143	95.1302670452601	5.590669423	Sunday	2190	83	23	2020-04-04	2020-03-15	2020-06-18	2020-04-19	78	98	3	63	1	1	1	1	0	1	0	1
Highland, Virginia, US	51091	Virginia	2020-06-22	2020-03-30	2020-05-29	0	1	13.6986301369863	13.6986301369863	29	33.8571428571429	95.1302670452601	5.590669423	Monday	2190	84	24	2020-04-04	2020-03-15	2020-06-18	2020-04-19	79	99	4	64	1	1	1	1	0	1	0	1
Highland, Virginia, US	51091	Virginia	2020-06-23	2020-03-30	2020-05-29	0	1	13.6986301369863	13.6986301369863	33	33.5714285714286	95.1302670452601	5.590669423	Tuesday	2190	85	25	2020-04-04	2020-03-15	2020-06-18	2020-04-19	80	100	5	65	1	1	1	1	0	1	0	1
Highland, Virginia, US	51091	Virginia	2020-06-24	2020-03-30	2020-05-29	0	1	13.6986301369863	13.6986301369863	26	33.2857142857143	95.1302670452601	5.590669423	Wednesday	2190	86	26	2020-04-04	2020-03-15	2020-06-18	2020-04-19	81	101	6	66	1	1	1	1	0	1	0	1
Highland, Virginia, US	51091	Virginia	2020-06-25	2020-03-30	2020-05-29	0	1	13.6986301369863	13.6986301369863	34	33.5714285714286	95.1302670452601	5.590669423	Thursday	2190	87	27	2020-04-04	2020-03-15	2020-06-18	2020-04-19	82	102	7	67	1	1	1	1	0	1	0	1
Highland, Virginia, US	51091	Virginia	2020-06-26	2020-03-30	2020-05-29	0	1	13.6986301369863	13.6986301369863	32	33.4285714285714	95.1302670452601	5.590669423	Friday	2190	88	28	2020-04-04	2020-03-15	2020-06-18	2020-04-19	83	103	8	68	1	1	1	1	0	1	0	1
Highland, Virginia, US	51091	Virginia	2020-06-27	2020-03-30	2020-05-29	0	1	13.6986301369863	13.6986301369863	39	34.1428571428571	95.1302670452601	5.590669423	Saturday	2190	89	29	2020-04-04	2020-03-15	2020-06-18	2020-04-19	84	104	9	69	1	1	1	1	0	1	0	1
Highland, Virginia, US	51091	Virginia	2020-06-28	2020-03-30	2020-05-29	0	1	13.6986301369863	13.6986301369863	36	32.7142857142857	95.1302670452601	5.590669423	Sunday	2190	90	30	2020-04-04	2020-03-15	2020-06-18	2020-04-19	85	105	10	70	1	1	1	1	0	1	0	1
Highland, Virginia, US	51091	Virginia	2020-06-29	2020-03-30	2020-05-29	0	1	13.6986301369863	13.6986301369863	34	33.4285714285714	95.1302670452601	5.590669423	Monday	2190	91	31	2020-04-04	2020-03-15	2020-06-18	2020-04-19	86	106	11	71	1	1	1	1	0	1	0	1
Highland, Virginia, US	51091	Virginia	2020-06-30	2020-03-30	2020-05-29	0	1	13.6986301369863	13.6986301369863	42	34.7142857142857	95.1302670452601	5.590669423	Tuesday	2190	92	32	2020-04-04	2020-03-15	2020-06-18	2020-04-19	87	107	12	72	1	1	1	1	0	1	0	1
Highland, Virginia, US	51091	Virginia	2020-07-01	2020-03-30	2020-05-29	0	1	13.6986301369863	13.6986301369863	38	36.4285714285714	95.1302670452601	5.590669423	Wednesday	2190	93	33	2020-04-04	2020-03-15	2020-06-18	2020-04-19	88	108	13	73	1	1	1	1	0	1	0	1
Highland, Virginia, US	51091	Virginia	2020-07-02	2020-03-30	2020-05-29	0	1	13.6986301369863	13.6986301369863	43	37.7142857142857	95.1302670452601	5.590669423	Thursday	2190	94	34	2020-04-04	2020-03-15	2020-06-18	2020-04-19	89	109	14	74	1	1	1	1	0	1	0	1
Highland, Virginia, US	51091	Virginia	2020-07-03	2020-03-30	2020-05-29	0	1	13.6986301369863	13.6986301369863	36	38.2857142857143	95.1302670452601	5.590669423	Friday	2190	95	35	2020-04-04	2020-03-15	2020-06-18	2020-04-19	90	110	15	75	1	1	1	1	0	1	0	1
Highland, Virginia, US	51091	Virginia	2020-07-04	2020-03-30	2020-05-29	0	1	13.6986301369863	13.6986301369863	36	37.8571428571429	95.1302670452601	5.590669423	Saturday	2190	96	36	2020-04-04	2020-03-15	2020-06-18	2020-04-19	91	111	16	76	1	1	1	1	0	1	0	1
Highland, Virginia, US	51091	Virginia	2020-07-05	2020-03-30	2020-05-29	0	1	13.6986301369863	13.6986301369863	50	39.8571428571429	95.1302670452601	5.590669423	Sunday	2190	97	37	2020-04-04	2020-03-15	2020-06-18	2020-04-19	92	112	17	77	1	1	1	1	0	1	0	1
Highlands, Florida, US	12055	Florida	2020-03-01	2020-04-03	2020-05-18	1	0	0	11.7416829745597	30	39.2857142857143	112.264203131235	97.17151555	Sunday	106221	-33	-78	2020-04-08	2020-03-19	2020-06-07	2020-04-08	-38	-18	-98	-38	0	0	0	0	1	0	1	0
Highlands, Florida, US	12055	Florida	2020-03-02	2020-04-03	2020-05-18	1	0	0	9.78473581213307	17	35.7142857142857	112.264203131235	97.17151555	Monday	106221	-32	-77	2020-04-08	2020-03-19	2020-06-07	2020-04-08	-37	-17	-97	-37	0	0	0	0	1	0	1	0
Highlands, Florida, US	12055	Florida	2020-03-03	2020-04-03	2020-05-18	1	0	0	7.82778864970646	15	32.4285714285714	112.264203131235	97.17151555	Tuesday	106221	-31	-76	2020-04-08	2020-03-19	2020-06-07	2020-04-08	-36	-16	-96	-36	0	0	0	0	1	0	1	0
Highlands, Florida, US	12055	Florida	2020-03-04	2020-04-03	2020-05-18	1	0	0	5.87084148727984	14	28.2857142857143	112.264203131235	97.17151555	Wednesday	106221	-30	-75	2020-04-08	2020-03-19	2020-06-07	2020-04-08	-35	-15	-95	-35	0	0	0	0	1	0	1	0
Highlands, Florida, US	12055	Florida	2020-03-05	2020-04-03	2020-05-18	1	0	0	3.91389432485323	15	25.2857142857143	112.264203131235	97.17151555	Thursday	106221	-29	-74	2020-04-08	2020-03-19	2020-06-07	2020-04-08	-34	-14	-94	-34	0	0	0	0	1	0	1	0
Highlands, Florida, US	12055	Florida	2020-03-06	2020-04-03	2020-05-18	1	0	0	1.95694716242661	14	22.1428571428571	112.264203131235	97.17151555	Friday	106221	-28	-73	2020-04-08	2020-03-19	2020-06-07	2020-04-08	-33	-13	-93	-33	0	0	0	0	1	0	1	0
Highlands, Florida, US	12055	Florida	2020-03-07	2020-04-03	2020-05-18	1	0	0	0	25	18.5714285714286	112.264203131235	97.17151555	Saturday	106221	-27	-72	2020-04-08	2020-03-19	2020-06-07	2020-04-08	-32	-12	-92	-32	0	0	0	0	1	0	1	0
Highlands, Florida, US	12055	Florida	2020-03-08	2020-04-03	2020-05-18	1	0	0	0	39	19.8571428571429	112.264203131235	97.17151555	Sunday	106221	-26	-71	2020-04-08	2020-03-19	2020-06-07	2020-04-08	-31	-11	-91	-31	0	0	0	0	1	0	1	0
Highlands, Florida, US	12055	Florida	2020-03-09	2020-04-03	2020-05-18	1	0	0	0	18	20	112.264203131235	97.17151555	Monday	106221	-25	-70	2020-04-08	2020-03-19	2020-06-07	2020-04-08	-30	-10	-90	-30	0	0	0	0	1	0	1	0
Highlands, Florida, US	12055	Florida	2020-03-10	2020-04-03	2020-05-18	1	0	0	0	16	20.1428571428571	112.264203131235	97.17151555	Tuesday	106221	-24	-69	2020-04-08	2020-03-19	2020-06-07	2020-04-08	-29	-9	-89	-29	0	0	0	0	1	0	1	0
Highlands, Florida, US	12055	Florida	2020-03-11	2020-04-03	2020-05-18	1	0	0	0	15	20.2857142857143	112.264203131235	97.17151555	Wednesday	106221	-23	-68	2020-04-08	2020-03-19	2020-06-07	2020-04-08	-28	-8	-88	-28	0	0	0	0	1	0	1	0
Highlands, Florida, US	12055	Florida	2020-03-12	2020-04-03	2020-05-18	1	0	0	0	15	20.2857142857143	112.264203131235	97.17151555	Thursday	106221	-22	-67	2020-04-08	2020-03-19	2020-06-07	2020-04-08	-27	-7	-87	-27	0	0	0	0	1	0	1	0
Highlands, Florida, US	12055	Florida	2020-03-13	2020-04-03	2020-05-18	1	0	0	0	15	20.4285714285714	112.264203131235	97.17151555	Friday	106221	-21	-66	2020-04-08	2020-03-19	2020-06-07	2020-04-08	-26	-6	-86	-26	0	0	0	0	1	0	1	0
Highlands, Florida, US	12055	Florida	2020-03-14	2020-04-03	2020-05-18	1	0	0	0	28	20.8571428571429	112.264203131235	97.17151555	Saturday	106221	-20	-65	2020-04-08	2020-03-19	2020-06-07	2020-04-08	-25	-5	-85	-25	0	0	0	0	1	0	1	0
Highlands, Florida, US	12055	Florida	2020-03-15	2020-04-03	2020-05-18	1	0	0	0	42	21.2857142857143	112.264203131235	97.17151555	Sunday	106221	-19	-64	2020-04-08	2020-03-19	2020-06-07	2020-04-08	-24	-4	-84	-24	0	0	0	0	1	0	1	0
Highlands, Florida, US	12055	Florida	2020-03-16	2020-04-03	2020-05-18	1	0	0	0	27	22.5714285714286	112.264203131235	97.17151555	Monday	106221	-18	-63	2020-04-08	2020-03-19	2020-06-07	2020-04-08	-23	-3	-83	-23	0	0	0	0	1	0	1	0
Highlands, Florida, US	12055	Florida	2020-03-17	2020-04-03	2020-05-18	1	0	0	0	25	23.8571428571429	112.264203131235	97.17151555	Tuesday	106221	-17	-62	2020-04-08	2020-03-19	2020-06-07	2020-04-08	-22	-2	-82	-22	0	0	0	0	1	0	1	0
Highlands, Florida, US	12055	Florida	2020-03-18	2020-04-03	2020-05-18	1	0	0	0	28	25.7142857142857	112.264203131235	97.17151555	Wednesday	106221	-16	-61	2020-04-08	2020-03-19	2020-06-07	2020-04-08	-21	-1	-81	-21	0	0	0	0	1	0	1	0
Highlands, Florida, US	12055	Florida	2020-03-19	2020-04-03	2020-05-18	1	0	0	0	29	27.7142857142857	112.264203131235	97.17151555	Thursday	106221	-15	-60	2020-04-08	2020-03-19	2020-06-07	2020-04-08	-20	0	-80	-20	0	0	0	0	1	0	1	0
Highlands, Florida, US	12055	Florida	2020-03-20	2020-04-03	2020-05-18	1	0	0	0	28	29.5714285714286	112.264203131235	97.17151555	Friday	106221	-14	-59	2020-04-08	2020-03-19	2020-06-07	2020-04-08	-19	1	-79	-19	0	1	0	0	1	0	1	1
Highlands, Florida, US	12055	Florida	2020-03-21	2020-04-03	2020-05-18	1	0	0	0	44	31.8571428571429	112.264203131235	97.17151555	Saturday	106221	-13	-58	2020-04-08	2020-03-19	2020-06-07	2020-04-08	-18	2	-78	-18	0	1	0	0	1	0	1	1
Highlands, Florida, US	12055	Florida	2020-03-22	2020-04-03	2020-05-18	1	0	0.0941433426535243	0.0134490489505035	59	34.2857142857143	112.264203131235	97.17151555	Sunday	106221	-12	-57	2020-04-08	2020-03-19	2020-06-07	2020-04-08	-17	3	-77	-17	0	1	0	0	1	0	1	1
Highlands, Florida, US	12055	Florida	2020-03-23	2020-04-03	2020-05-18	1	0	0.188286685307049	0.0403471468515104	39	36	112.264203131235	97.17151555	Monday	106221	-11	-56	2020-04-08	2020-03-19	2020-06-07	2020-04-08	-16	4	-76	-16	0	1	0	0	1	0	1	1
Highlands, Florida, US	12055	Florida	2020-03-24	2020-04-03	2020-05-18	1	0	0.376573370614097	0.0941433426535243	40	38.1428571428571	112.264203131235	97.17151555	Tuesday	106221	-10	-55	2020-04-08	2020-03-19	2020-06-07	2020-04-08	-15	5	-75	-15	0	1	0	0	1	0	1	1
Highlands, Florida, US	12055	Florida	2020-03-25	2020-04-03	2020-05-18	1	0	0.376573370614097	0.147939538455538	39	39.7142857142857	112.264203131235	97.17151555	Wednesday	106221	-9	-54	2020-04-08	2020-03-19	2020-06-07	2020-04-08	-14	6	-74	-14	0	1	0	0	1	0	1	1
Highlands, Florida, US	12055	Florida	2020-03-26	2020-04-03	2020-05-18	1	0	0.470716713267621	0.215184783208055	41	41.4285714285714	112.264203131235	97.17151555	Thursday	106221	-8	-53	2020-04-08	2020-03-19	2020-06-07	2020-04-08	-13	7	-73	-13	0	1	0	0	1	0	1	1
Highlands, Florida, US	12055	Florida	2020-03-27	2020-04-03	2020-05-18	1	0	0.470716713267621	0.282430027960573	40	43.1428571428571	112.264203131235	97.17151555	Friday	106221	-7	-52	2020-04-08	2020-03-19	2020-06-07	2020-04-08	-12	8	-72	-12	0	1	0	0	1	0	1	1
Highlands, Florida, US	12055	Florida	2020-03-28	2020-04-03	2020-05-18	1	0	0.941433426535243	0.416920517465607	55	44.7142857142857	112.264203131235	97.17151555	Saturday	106221	-6	-51	2020-04-08	2020-03-19	2020-06-07	2020-04-08	-11	9	-71	-11	0	1	0	0	1	0	1	1
Highlands, Florida, US	12055	Florida	2020-03-29	2020-04-03	2020-05-18	1	0	0.941433426535243	0.537961958020139	65	45.5714285714286	112.264203131235	97.17151555	Sunday	106221	-5	-50	2020-04-08	2020-03-19	2020-06-07	2020-04-08	-10	10	-70	-10	0	1	0	0	1	0	1	1
Highlands, Florida, US	12055	Florida	2020-03-30	2020-04-03	2020-05-18	1	0	1.22386345449582	0.685901496475677	45	46.4285714285714	112.264203131235	97.17151555	Monday	106221	-4	-49	2020-04-08	2020-03-19	2020-06-07	2020-04-08	-9	11	-69	-9	0	1	0	0	1	0	1	1
Highlands, Florida, US	12055	Florida	2020-03-31	2020-04-03	2020-05-18	1	0	1.60043682510991	0.860739132832222	42	46.7142857142857	112.264203131235	97.17151555	Tuesday	106221	-3	-48	2020-04-08	2020-03-19	2020-06-07	2020-04-08	-8	12	-68	-8	0	1	0	0	1	0	1	1
Highlands, Florida, US	12055	Florida	2020-04-01	2020-04-03	2020-05-18	1	0	1.60043682510991	1.03557676918877	42	47.1428571428571	112.264203131235	97.17151555	Wednesday	106221	-2	-47	2020-04-08	2020-03-19	2020-06-07	2020-04-08	-7	13	-67	-7	0	1	0	0	1	0	1	1
Highlands, Florida, US	12055	Florida	2020-04-02	2020-04-03	2020-05-18	1	0	2.25944022368458	1.29110869924833	40	47	112.264203131235	97.17151555	Thursday	106221	-1	-46	2020-04-08	2020-03-19	2020-06-07	2020-04-08	-6	14	-66	-6	0	1	0	0	1	0	1	1
Highlands, Florida, US	12055	Florida	2020-04-03	2020-04-03	2020-05-18	1	0	2.44772690899163	1.57353872720891	46	47.8571428571429	112.264203131235	97.17151555	Friday	106221	0	-45	2020-04-08	2020-03-19	2020-06-07	2020-04-08	-5	15	-65	-5	0	1	0	0	1	0	1	1
Highlands, Florida, US	12055	Florida	2020-04-04	2020-04-03	2020-05-18	1	1	2.82430027960573	1.84251970621897	60	48.5714285714286	112.264203131235	97.17151555	Saturday	106221	1	-44	2020-04-08	2020-03-19	2020-06-07	2020-04-08	-4	16	-64	-4	0	1	0	0	1	0	1	1
Highlands, Florida, US	12055	Florida	2020-04-05	2020-04-03	2020-05-18	1	1	3.29501699287335	2.17874592998156	73	49.7142857142857	112.264203131235	97.17151555	Sunday	106221	2	-43	2020-04-08	2020-03-19	2020-06-07	2020-04-08	-3	17	-63	-3	0	1	0	0	1	0	1	1
Highlands, Florida, US	12055	Florida	2020-04-06	2020-04-03	2020-05-18	1	1	3.29501699287335	2.47462500689264	49	50.2857142857143	112.264203131235	97.17151555	Monday	106221	3	-42	2020-04-08	2020-03-19	2020-06-07	2020-04-08	-2	18	-62	-2	0	1	0	0	1	0	1	1
Highlands, Florida, US	12055	Florida	2020-04-07	2020-04-03	2020-05-18	1	1	3.4833036781804	2.74360598590271	44	50.5714285714286	112.264203131235	97.17151555	Tuesday	106221	4	-41	2020-04-08	2020-03-19	2020-06-07	2020-04-08	-1	19	-61	-1	0	1	0	0	1	0	1	1
Highlands, Florida, US	12055	Florida	2020-04-08	2020-04-03	2020-05-18	1	1	3.85987704879449	3.06638316071479	47	51.2857142857143	112.264203131235	97.17151555	Wednesday	106221	5	-40	2020-04-08	2020-03-19	2020-06-07	2020-04-08	0	20	-60	0	0	1	0	0	1	0	0	1
Highlands, Florida, US	12055	Florida	2020-04-09	2020-04-03	2020-05-18	1	1	4.23645041940859	3.34881318867536	46	52.1428571428571	112.264203131235	97.17151555	Thursday	106221	6	-39	2020-04-08	2020-03-19	2020-06-07	2020-04-08	1	21	-59	1	1	1	0	1	1	1	0	1
Highlands, Florida, US	12055	Florida	2020-04-10	2020-04-03	2020-05-18	1	1	4.42473710471564	3.63124321663594	48	52.4285714285714	112.264203131235	97.17151555	Friday	106221	7	-38	2020-04-08	2020-03-19	2020-06-07	2020-04-08	2	22	-58	2	1	1	0	1	1	1	0	1
Highlands, Florida, US	12055	Florida	2020-04-11	2020-04-03	2020-05-18	1	1	4.80131047532974	3.91367324459651	59	52.2857142857143	112.264203131235	97.17151555	Saturday	106221	8	-37	2020-04-08	2020-03-19	2020-06-07	2020-04-08	3	23	-57	3	1	1	0	1	1	1	0	1
Highlands, Florida, US	12055	Florida	2020-04-12	2020-04-03	2020-05-18	1	1	5.27202718859736	4.19610327255708	71	52	112.264203131235	97.17151555	Sunday	106221	9	-36	2020-04-08	2020-03-19	2020-06-07	2020-04-08	4	24	-56	4	1	1	0	1	1	1	0	1
Highlands, Florida, US	12055	Florida	2020-04-13	2020-04-03	2020-05-18	1	1	5.74274390186498	4.54577854527017	48	51.8571428571429	112.264203131235	97.17151555	Monday	106221	10	-35	2020-04-08	2020-03-19	2020-06-07	2020-04-08	5	25	-55	5	1	1	0	1	1	1	0	1
Highlands, Florida, US	12055	Florida	2020-04-14	2020-04-03	2020-05-18	1	1	5.8368872445185	4.88200476903276	43	51.7142857142857	112.264203131235	97.17151555	Tuesday	106221	11	-34	2020-04-08	2020-03-19	2020-06-07	2020-04-08	6	26	-54	6	1	1	0	1	1	1	0	1
Highlands, Florida, US	12055	Florida	2020-04-15	2020-04-03	2020-05-18	1	1	6.02517392982555	5.19133289489434	43	51.1428571428571	112.264203131235	97.17151555	Wednesday	106221	12	-33	2020-04-08	2020-03-19	2020-06-07	2020-04-08	7	27	-53	7	1	1	0	1	1	1	0	1
Highlands, Florida, US	12055	Florida	2020-04-16	2020-04-03	2020-05-18	1	1	6.2134606151326	5.47376292285491	45	51	112.264203131235	97.17151555	Thursday	106221	13	-32	2020-04-08	2020-03-19	2020-06-07	2020-04-08	8	28	-52	8	1	1	0	1	1	1	0	1
Highlands, Florida, US	12055	Florida	2020-04-17	2020-04-03	2020-05-18	1	1	6.2134606151326	5.72929485291448	43	50.2857142857143	112.264203131235	97.17151555	Friday	106221	14	-31	2020-04-08	2020-03-19	2020-06-07	2020-04-08	9	29	-51	9	1	1	0	1	1	1	0	1
Highlands, Florida, US	12055	Florida	2020-04-18	2020-04-03	2020-05-18	1	1	6.2134606151326	5.93103058717203	57	50	112.264203131235	97.17151555	Saturday	106221	15	-30	2020-04-08	2020-03-19	2020-06-07	2020-04-08	10	30	-50	10	1	1	0	1	1	1	0	1
Highlands, Florida, US	12055	Florida	2020-04-19	2020-04-03	2020-05-18	1	1	6.5900339857467	6.11931727247908	63	48.8571428571429	112.264203131235	97.17151555	Sunday	106221	16	-29	2020-04-08	2020-03-19	2020-06-07	2020-04-08	11	31	-49	11	1	1	0	1	1	1	0	1
Highlands, Florida, US	12055	Florida	2020-04-20	2020-04-03	2020-05-18	1	1	6.68417732840022	6.25380776198411	46	48.5714285714286	112.264203131235	97.17151555	Monday	106221	17	-28	2020-04-08	2020-03-19	2020-06-07	2020-04-08	12	32	-48	12	1	1	0	1	1	1	0	1
Highlands, Florida, US	12055	Florida	2020-04-21	2020-04-03	2020-05-18	1	1	6.68417732840022	6.37484920253864	40	48.1428571428571	112.264203131235	97.17151555	Tuesday	106221	18	-27	2020-04-08	2020-03-19	2020-06-07	2020-04-08	13	33	-47	13	1	1	0	1	1	1	0	1
Highlands, Florida, US	12055	Florida	2020-04-22	2020-04-03	2020-05-18	1	1	6.68417732840022	6.46899254519217	39	47.5714285714286	112.264203131235	97.17151555	Wednesday	106221	19	-26	2020-04-08	2020-03-19	2020-06-07	2020-04-08	14	34	-46	14	1	1	0	1	1	1	0	1
Highlands, Florida, US	12055	Florida	2020-04-23	2020-04-03	2020-05-18	1	1	6.96660735636079	6.57658493679619	42	47.1428571428571	112.264203131235	97.17151555	Thursday	106221	20	-25	2020-04-08	2020-03-19	2020-06-07	2020-04-08	15	35	-45	15	1	1	0	1	1	1	0	1
Highlands, Florida, US	12055	Florida	2020-04-24	2020-04-03	2020-05-18	1	1	7.15489404166784	6.71107542630123	49	48	112.264203131235	97.17151555	Friday	106221	21	-24	2020-04-08	2020-03-19	2020-06-07	2020-04-08	16	36	-44	16	1	1	0	1	1	1	0	1
Highlands, Florida, US	12055	Florida	2020-04-25	2020-04-03	2020-05-18	1	1	7.15489404166784	6.84556591580626	51	47.1428571428571	112.264203131235	97.17151555	Saturday	106221	22	-23	2020-04-08	2020-03-19	2020-06-07	2020-04-08	17	37	-43	17	1	1	0	1	1	1	0	1
Highlands, Florida, US	12055	Florida	2020-04-26	2020-04-03	2020-05-18	1	1	7.15489404166784	6.92626020950928	63	47.1428571428571	112.264203131235	97.17151555	Sunday	106221	23	-22	2020-04-08	2020-03-19	2020-06-07	2020-04-08	18	38	-42	18	1	1	0	1	1	1	0	1
Highlands, Florida, US	12055	Florida	2020-04-27	2020-04-03	2020-05-18	1	1	7.53146741228194	7.04730165006382	38	46	112.264203131235	97.17151555	Monday	106221	24	-21	2020-04-08	2020-03-19	2020-06-07	2020-04-08	19	39	-41	19	1	1	0	1	1	1	0	1
Highlands, Florida, US	12055	Florida	2020-04-28	2020-04-03	2020-05-18	1	1	7.62561075493546	7.18179213956885	38	45.7142857142857	112.264203131235	97.17151555	Tuesday	106221	25	-20	2020-04-08	2020-03-19	2020-06-07	2020-04-08	20	40	-40	20	1	1	0	1	1	1	0	1
Highlands, Florida, US	12055	Florida	2020-04-29	2020-04-03	2020-05-18	1	1	7.62561075493546	7.31628262907388	37	45.4285714285714	112.264203131235	97.17151555	Wednesday	106221	26	-19	2020-04-08	2020-03-19	2020-06-07	2020-04-08	21	41	-39	21	1	1	0	1	1	1	0	1
Highlands, Florida, US	12055	Florida	2020-04-30	2020-04-03	2020-05-18	1	1	7.62561075493546	7.41042597172741	41	45.2857142857143	112.264203131235	97.17151555	Thursday	106221	27	-18	2020-04-08	2020-03-19	2020-06-07	2020-04-08	22	42	-38	22	1	1	0	1	1	1	0	1
Highlands, Florida, US	12055	Florida	2020-05-01	2020-04-03	2020-05-18	1	1	7.90804078289604	7.51801836333144	24	41.7142857142857	112.264203131235	97.17151555	Friday	106221	28	-17	2020-04-08	2020-03-19	2020-06-07	2020-04-08	23	43	-37	23	1	1	0	1	1	1	0	1
Highlands, Florida, US	12055	Florida	2020-05-02	2020-04-03	2020-05-18	1	1	8.09632746820309	7.65250885283647	42	40.4285714285714	112.264203131235	97.17151555	Saturday	106221	29	-16	2020-04-08	2020-03-19	2020-06-07	2020-04-08	24	44	-36	24	1	1	0	1	1	1	0	1
Highlands, Florida, US	12055	Florida	2020-05-03	2020-04-03	2020-05-18	1	1	8.00218412554956	7.773550293391	53	39	112.264203131235	97.17151555	Sunday	106221	30	-15	2020-04-08	2020-03-19	2020-06-07	2020-04-08	25	45	-35	25	1	1	0	1	1	1	0	1
Highlands, Florida, US	12055	Florida	2020-05-04	2020-04-03	2020-05-18	1	1	8.19047081085661	7.86769363604453	35	38.5714285714286	112.264203131235	97.17151555	Monday	106221	31	-14	2020-04-08	2020-03-19	2020-06-07	2020-04-08	26	46	-34	26	1	1	0	1	1	1	0	1
Highlands, Florida, US	12055	Florida	2020-05-05	2020-04-03	2020-05-18	1	1	8.28461415351013	7.96183697869805	31	37.5714285714286	112.264203131235	97.17151555	Tuesday	106221	32	-13	2020-04-08	2020-03-19	2020-06-07	2020-04-08	27	47	-33	27	1	1	0	1	1	1	0	1
Highlands, Florida, US	12055	Florida	2020-05-06	2020-04-03	2020-05-18	1	1	8.19047081085661	8.04253127240107	34	37.1428571428571	112.264203131235	97.17151555	Wednesday	106221	33	-12	2020-04-08	2020-03-19	2020-06-07	2020-04-08	28	48	-32	28	1	1	0	1	1	1	0	1
Highlands, Florida, US	12055	Florida	2020-05-07	2020-04-03	2020-05-18	1	1	8.47290083881718	8.1635727129556	31	35.7142857142857	112.264203131235	97.17151555	Thursday	106221	34	-11	2020-04-08	2020-03-19	2020-06-07	2020-04-08	29	49	-31	29	1	1	0	1	1	1	0	1
Highlands, Florida, US	12055	Florida	2020-05-08	2020-04-03	2020-05-18	1	1	8.75533086677776	8.28461415351013	32	36.8571428571429	112.264203131235	97.17151555	Friday	106221	35	-10	2020-04-08	2020-03-19	2020-06-07	2020-04-08	30	50	-30	30	1	1	0	1	1	1	0	1
Highlands, Florida, US	12055	Florida	2020-05-09	2020-04-03	2020-05-18	1	1	9.03776089473833	8.41910464301517	39	36.4285714285714	112.264203131235	97.17151555	Saturday	106221	36	-9	2020-04-08	2020-03-19	2020-06-07	2020-04-08	31	51	-29	31	1	1	0	1	1	1	0	1
Highlands, Florida, US	12055	Florida	2020-05-10	2020-04-03	2020-05-18	1	1	9.22604758004538	8.59394227937171	57	37	112.264203131235	97.17151555	Sunday	106221	37	-8	2020-04-08	2020-03-19	2020-06-07	2020-04-08	32	52	-28	32	1	1	0	1	1	1	0	1
Highlands, Florida, US	12055	Florida	2020-05-11	2020-04-03	2020-05-18	1	1	9.3201909226989	8.75533086677776	33	36.7142857142857	112.264203131235	97.17151555	Monday	106221	38	-7	2020-04-08	2020-03-19	2020-06-07	2020-04-08	33	53	-27	33	1	1	0	1	1	1	0	1
Highlands, Florida, US	12055	Florida	2020-05-12	2020-04-03	2020-05-18	1	1	9.3201909226989	8.90327040523329	34	37.1428571428571	112.264203131235	97.17151555	Tuesday	106221	39	-6	2020-04-08	2020-03-19	2020-06-07	2020-04-08	34	54	-26	34	1	1	0	1	1	1	0	1
Highlands, Florida, US	12055	Florida	2020-05-13	2020-04-03	2020-05-18	1	1	9.41433426535242	9.07810804158984	30	36.5714285714286	112.264203131235	97.17151555	Wednesday	106221	40	-5	2020-04-08	2020-03-19	2020-06-07	2020-04-08	35	55	-25	35	1	1	0	1	1	1	0	1
Highlands, Florida, US	12055	Florida	2020-05-14	2020-04-03	2020-05-18	1	1	9.696764293313	9.25294567794638	32	36.7142857142857	112.264203131235	97.17151555	Thursday	106221	41	-4	2020-04-08	2020-03-19	2020-06-07	2020-04-08	36	56	-24	36	1	1	0	1	1	1	0	1
Highlands, Florida, US	12055	Florida	2020-05-15	2020-04-03	2020-05-18	1	1	9.696764293313	9.38743616745142	30	36.4285714285714	112.264203131235	97.17151555	Friday	106221	42	-3	2020-04-08	2020-03-19	2020-06-07	2020-04-08	37	57	-23	37	1	1	0	1	1	1	0	1
Highlands, Florida, US	12055	Florida	2020-05-16	2020-04-03	2020-05-18	1	1	9.79090763596652	9.49502855905545	43	37	112.264203131235	97.17151555	Saturday	106221	43	-2	2020-04-08	2020-03-19	2020-06-07	2020-04-08	38	58	-22	38	1	1	0	1	1	1	0	1
Highlands, Florida, US	12055	Florida	2020-05-17	2020-04-03	2020-05-18	1	1	9.79090763596652	9.57572285275847	55	36.7142857142857	112.264203131235	97.17151555	Sunday	106221	44	-1	2020-04-08	2020-03-19	2020-06-07	2020-04-08	39	59	-21	39	1	1	0	1	1	1	0	1
Highlands, Florida, US	12055	Florida	2020-05-18	2020-04-03	2020-05-18	0	1	9.79090763596652	9.64296809751098	38	37.4285714285714	112.264203131235	97.17151555	Monday	106221	45	0	2020-04-08	2020-03-19	2020-06-07	2020-04-08	40	60	-20	40	1	1	0	1	1	1	0	1
Highlands, Florida, US	12055	Florida	2020-05-19	2020-04-03	2020-05-18	0	1	10.0733376639271	9.75056048911501	32	37.1428571428571	112.264203131235	97.17151555	Tuesday	106221	46	1	2020-04-08	2020-03-19	2020-06-07	2020-04-08	41	61	-19	41	1	1	0	1	1	1	0	1
Highlands, Florida, US	12055	Florida	2020-05-20	2020-04-03	2020-05-18	0	1	10.0733376639271	9.84470383176854	27	36.7142857142857	112.264203131235	97.17151555	Wednesday	106221	47	2	2020-04-08	2020-03-19	2020-06-07	2020-04-08	42	62	-18	42	1	1	0	1	1	1	0	1
Highlands, Florida, US	12055	Florida	2020-05-21	2020-04-03	2020-05-18	0	1	10.3557676918877	9.93884717442206	30	36.4285714285714	112.264203131235	97.17151555	Thursday	106221	48	3	2020-04-08	2020-03-19	2020-06-07	2020-04-08	43	63	-17	43	1	1	0	1	1	1	0	1
Highlands, Florida, US	12055	Florida	2020-05-22	2020-04-03	2020-05-18	0	1	10.4499110345412	10.0464395660261	23	35.4285714285714	112.264203131235	97.17151555	Friday	106221	49	4	2020-04-08	2020-03-19	2020-06-07	2020-04-08	44	64	-16	44	1	1	0	1	1	1	0	1
Highlands, Florida, US	12055	Florida	2020-05-23	2020-04-03	2020-05-18	0	1	10.5440543771947	10.1540319576301	38	34.7142857142857	112.264203131235	97.17151555	Saturday	106221	50	5	2020-04-08	2020-03-19	2020-06-07	2020-04-08	45	65	-15	45	1	1	0	1	1	1	0	1
Highlands, Florida, US	12055	Florida	2020-05-24	2020-04-03	2020-05-18	0	1	10.6381977198482	10.2750733981846	49	33.8571428571429	112.264203131235	97.17151555	Sunday	106221	51	6	2020-04-08	2020-03-19	2020-06-07	2020-04-08	46	66	-14	46	1	1	0	1	1	1	0	1
Highlands, Florida, US	12055	Florida	2020-05-25	2020-04-03	2020-05-18	0	1	10.7323410625018	10.4095638876897	57	36.5714285714286	112.264203131235	97.17151555	Monday	106221	52	7	2020-04-08	2020-03-19	2020-06-07	2020-04-08	47	67	-13	47	1	1	0	1	1	1	0	1
Highlands, Florida, US	12055	Florida	2020-05-26	2020-04-03	2020-05-18	0	1	10.7323410625018	10.5037072303432	28	36	112.264203131235	97.17151555	Tuesday	106221	53	8	2020-04-08	2020-03-19	2020-06-07	2020-04-08	48	68	-12	48	1	1	0	1	1	1	0	1
Highlands, Florida, US	12055	Florida	2020-05-27	2020-04-03	2020-05-18	0	1	10.7323410625018	10.5978505729967	30	36.4285714285714	112.264203131235	97.17151555	Wednesday	106221	54	9	2020-04-08	2020-03-19	2020-06-07	2020-04-08	49	69	-11	49	1	1	0	1	1	1	0	1
Highlands, Florida, US	12055	Florida	2020-05-28	2020-04-03	2020-05-18	0	1	11.2030577757694	10.7188920135513	28	36.1428571428571	112.264203131235	97.17151555	Thursday	106221	55	10	2020-04-08	2020-03-19	2020-06-07	2020-04-08	50	70	-10	50	1	1	0	1	1	1	0	1
Highlands, Florida, US	12055	Florida	2020-05-29	2020-04-03	2020-05-18	0	1	11.2972011184229	10.8399334541058	23	36.1428571428571	112.264203131235	97.17151555	Friday	106221	56	11	2020-04-08	2020-03-19	2020-06-07	2020-04-08	51	71	-9	51	1	1	0	1	1	1	0	1
Highlands, Florida, US	12055	Florida	2020-05-30	2020-04-03	2020-05-18	0	1	11.9562045169976	11.0416691883633	38	36.1428571428571	112.264203131235	97.17151555	Saturday	106221	57	12	2020-04-08	2020-03-19	2020-06-07	2020-04-08	52	72	-8	52	1	1	0	1	1	1	0	1
Highlands, Florida, US	12055	Florida	2020-05-31	2020-04-03	2020-05-18	0	1	12.1444912023046	11.2568539715714	48	36	112.264203131235	97.17151555	Sunday	106221	58	13	2020-04-08	2020-03-19	2020-06-07	2020-04-08	53	73	-7	53	1	1	0	1	1	1	0	1
Highlands, Florida, US	12055	Florida	2020-06-01	2020-04-03	2020-05-18	0	1	12.2386345449582	11.4720387547795	29	32	112.264203131235	97.17151555	Monday	106221	59	14	2020-04-08	2020-03-19	2020-06-07	2020-04-08	54	74	-6	54	1	1	0	1	1	1	0	1
Highlands, Florida, US	12055	Florida	2020-06-02	2020-04-03	2020-05-18	0	1	12.4269212302652	11.7141216358885	29	32.1428571428571	112.264203131235	97.17151555	Tuesday	106221	60	15	2020-04-08	2020-03-19	2020-06-07	2020-04-08	55	75	-5	55	1	1	0	1	1	1	0	1
Highlands, Florida, US	12055	Florida	2020-06-03	2020-04-03	2020-05-18	0	1	12.6152079155723	11.9831026148986	29	32	112.264203131235	97.17151555	Wednesday	106221	61	16	2020-04-08	2020-03-19	2020-06-07	2020-04-08	56	76	-4	56	1	1	0	1	1	1	0	1
Highlands, Florida, US	12055	Florida	2020-06-04	2020-04-03	2020-05-18	0	1	12.9917812861863	12.2386345449582	30	32.2857142857143	112.264203131235	97.17151555	Thursday	106221	62	17	2020-04-08	2020-03-19	2020-06-07	2020-04-08	57	77	-3	57	1	1	0	1	1	1	0	1
Highlands, Florida, US	12055	Florida	2020-06-05	2020-04-03	2020-05-18	0	1	13.2742113141469	12.5210645729187	23	32.2857142857143	112.264203131235	97.17151555	Friday	106221	63	18	2020-04-08	2020-03-19	2020-06-07	2020-04-08	58	78	-2	58	1	1	0	1	1	1	0	1
Highlands, Florida, US	12055	Florida	2020-06-06	2020-04-03	2020-05-18	0	1	13.462497999454	12.7362493561268	38	32.2857142857143	112.264203131235	97.17151555	Saturday	106221	64	19	2020-04-08	2020-03-19	2020-06-07	2020-04-08	59	79	-1	59	1	1	0	1	1	1	0	1
Highlands, Florida, US	12055	Florida	2020-06-07	2020-04-03	2020-05-18	0	1	13.7449280274145	12.9648831882853	47	32.1428571428571	112.264203131235	97.17151555	Sunday	106221	65	20	2020-04-08	2020-03-19	2020-06-07	2020-04-08	60	80	0	60	1	1	0	1	0	1	0	1
Highlands, Florida, US	12055	Florida	2020-06-08	2020-04-03	2020-05-18	0	1	14.1215013980286	13.2338641672954	29	32.1428571428571	112.264203131235	97.17151555	Monday	106221	66	21	2020-04-08	2020-03-19	2020-06-07	2020-04-08	61	81	1	61	1	1	1	1	0	1	0	1
Highlands, Florida, US	12055	Florida	2020-06-09	2020-04-03	2020-05-18	0	1	14.1215013980286	13.4759470484045	28	32	112.264203131235	97.17151555	Tuesday	106221	67	22	2020-04-08	2020-03-19	2020-06-07	2020-04-08	62	82	2	62	1	1	1	1	0	1	0	1
Highlands, Florida, US	12055	Florida	2020-06-10	2020-04-03	2020-05-18	0	1	14.4039314259892	13.731478978464	30	32.1428571428571	112.264203131235	97.17151555	Wednesday	106221	68	23	2020-04-08	2020-03-19	2020-06-07	2020-04-08	63	83	3	63	1	1	1	1	0	1	0	1
Highlands, Florida, US	12055	Florida	2020-06-11	2020-04-03	2020-05-18	0	1	15.0629348245639	14.0273580553751	23	31.1428571428571	112.264203131235	97.17151555	Thursday	106221	69	24	2020-04-08	2020-03-19	2020-06-07	2020-04-08	64	84	4	64	1	1	1	1	0	1	0	1
Highlands, Florida, US	12055	Florida	2020-06-12	2020-04-03	2020-05-18	0	1	15.9102249084456	14.4039314259892	22	31	112.264203131235	97.17151555	Friday	106221	70	25	2020-04-08	2020-03-19	2020-06-07	2020-04-08	65	85	5	65	1	1	1	1	0	1	0	1
Highlands, Florida, US	12055	Florida	2020-06-13	2020-04-03	2020-05-18	0	1	16.0043682510991	14.7670557476528	34	30.4285714285714	112.264203131235	97.17151555	Saturday	106221	71	26	2020-04-08	2020-03-19	2020-06-07	2020-04-08	66	86	6	66	1	1	1	1	0	1	0	1
Highlands, Florida, US	12055	Florida	2020-06-14	2020-04-03	2020-05-18	0	1	16.0985115937526	15.1032819714154	42	29.7142857142857	112.264203131235	97.17151555	Sunday	106221	72	27	2020-04-08	2020-03-19	2020-06-07	2020-04-08	67	87	7	67	1	1	1	1	0	1	0	1
Highlands, Florida, US	12055	Florida	2020-06-15	2020-04-03	2020-05-18	0	1	16.1926549364062	15.3991610483265	33	30.2857142857143	112.264203131235	97.17151555	Monday	106221	73	28	2020-04-08	2020-03-19	2020-06-07	2020-04-08	68	88	8	68	1	1	1	1	0	1	0	1
Highlands, Florida, US	12055	Florida	2020-06-16	2020-04-03	2020-05-18	0	1	18.0755217894767	15.9640211042476	30	30.5714285714286	112.264203131235	97.17151555	Tuesday	106221	74	29	2020-04-08	2020-03-19	2020-06-07	2020-04-08	69	89	9	69	1	1	1	1	0	1	0	1
Highlands, Florida, US	12055	Florida	2020-06-17	2020-04-03	2020-05-18	0	1	18.5462385027443	16.5557792580698	27	30.1428571428571	112.264203131235	97.17151555	Wednesday	106221	75	30	2020-04-08	2020-03-19	2020-06-07	2020-04-08	70	90	10	70	1	1	1	1	0	1	0	1
Highlands, Florida, US	12055	Florida	2020-06-18	2020-04-03	2020-05-18	0	1	18.8286685307048	17.0937412160899	28	30.8571428571429	112.264203131235	97.17151555	Thursday	106221	76	31	2020-04-08	2020-03-19	2020-06-07	2020-04-08	71	91	11	71	1	1	1	1	0	1	0	1
Highlands, Florida, US	12055	Florida	2020-06-19	2020-04-03	2020-05-18	0	1	19.393528586626	17.5913560272585	26	31.4285714285714	112.264203131235	97.17151555	Friday	106221	77	32	2020-04-08	2020-03-19	2020-06-07	2020-04-08	72	92	12	72	1	1	1	1	0	1	0	1
Highlands, Florida, US	12055	Florida	2020-06-20	2020-04-03	2020-05-18	0	1	20.2408186705077	18.1965632300312	32	31.1428571428571	112.264203131235	97.17151555	Saturday	106221	78	33	2020-04-08	2020-03-19	2020-06-07	2020-04-08	73	93	13	73	1	1	1	1	0	1	0	1
Highlands, Florida, US	12055	Florida	2020-06-21	2020-04-03	2020-05-18	0	1	21.2763954396965	18.9362609223089	38	30.5714285714286	112.264203131235	97.17151555	Sunday	106221	79	34	2020-04-08	2020-03-19	2020-06-07	2020-04-08	74	94	14	74	1	1	1	1	0	1	0	1
Highlands, Florida, US	12055	Florida	2020-06-22	2020-04-03	2020-05-18	0	1	22.4061155515388	19.8238981530421	33	30.5714285714286	112.264203131235	97.17151555	Monday	106221	80	35	2020-04-08	2020-03-19	2020-06-07	2020-04-08	75	95	15	75	1	1	1	1	0	1	0	1
Highlands, Florida, US	12055	Florida	2020-06-23	2020-04-03	2020-05-18	0	1	24.2889824046093	20.7115353837753	25	29.8571428571429	112.264203131235	97.17151555	Tuesday	106221	81	36	2020-04-08	2020-03-19	2020-06-07	2020-04-08	76	96	16	76	1	1	1	1	0	1	0	1
Highlands, Florida, US	12055	Florida	2020-06-24	2020-04-03	2020-05-18	0	1	25.4187025164515	21.6933159571621	23	29.2857142857143	112.264203131235	97.17151555	Wednesday	106221	82	37	2020-04-08	2020-03-19	2020-06-07	2020-04-08	77	97	17	77	1	1	1	1	0	1	0	1
Highlands, Florida, US	12055	Florida	2020-06-25	2020-04-03	2020-05-18	0	1	26.2659926003333	22.7557908242519	24	28.7142857142857	112.264203131235	97.17151555	Thursday	106221	83	38	2020-04-08	2020-03-19	2020-06-07	2020-04-08	78	98	18	78	1	1	1	1	0	1	0	1
Highlands, Florida, US	12055	Florida	2020-06-26	2020-04-03	2020-05-18	0	1	26.7367093136009	23.8048166423911	22	28.1428571428571	112.264203131235	97.17151555	Friday	106221	84	39	2020-04-08	2020-03-19	2020-06-07	2020-04-08	79	99	19	79	1	1	1	1	0	1	0	1
Highlands, Florida, US	12055	Florida	2020-06-27	2020-04-03	2020-05-18	0	1	35.1154668097645	25.9297663765707	41	29.4285714285714	112.264203131235	97.17151555	Saturday	106221	85	40	2020-04-08	2020-03-19	2020-06-07	2020-04-08	80	100	20	80	1	1	1	1	0	1	0	1
Highlands, Florida, US	12055	Florida	2020-06-28	2020-04-03	2020-05-18	0	1	30.5024430197419	27.24777317372	46	30.5714285714286	112.264203131235	97.17151555	Sunday	106221	86	41	2020-04-08	2020-03-19	2020-06-07	2020-04-08	81	101	21	81	1	1	1	1	0	1	0	1
Highlands, Florida, US	12055	Florida	2020-06-29	2020-04-03	2020-05-18	0	1	32.4794532154659	28.6868214114239	43	32	112.264203131235	97.17151555	Monday	106221	87	42	2020-04-08	2020-03-19	2020-06-07	2020-04-08	82	102	22	82	1	1	1	1	0	1	0	1
Highlands, Florida, US	12055	Florida	2020-06-30	2020-04-03	2020-05-18	0	1	32.9501699287335	29.9241339148702	33	33.1428571428571	112.264203131235	97.17151555	Tuesday	106221	88	43	2020-04-08	2020-03-19	2020-06-07	2020-04-08	83	103	23	83	1	1	1	1	0	1	0	1
Highlands, Florida, US	12055	Florida	2020-07-01	2020-04-03	2020-05-18	0	1	34.3623200685364	31.201793565168	29	34	112.264203131235	97.17151555	Wednesday	106221	89	44	2020-04-08	2020-03-19	2020-06-07	2020-04-08	84	104	24	84	1	1	1	1	0	1	0	1
Highlands, Florida, US	12055	Florida	2020-07-02	2020-04-03	2020-05-18	0	1	35.021323467111	32.4525551175649	26	34.2857142857143	112.264203131235	97.17151555	Thursday	106221	90	45	2020-04-08	2020-03-19	2020-06-07	2020-04-08	85	105	25	85	1	1	1	1	0	1	0	1
Highlands, Florida, US	12055	Florida	2020-07-03	2020-04-03	2020-05-18	0	1	36.7159036348745	33.8781543063182	34	36	112.264203131235	97.17151555	Friday	106221	91	46	2020-04-08	2020-03-19	2020-06-07	2020-04-08	86	106	26	86	1	1	1	1	0	1	0	1
Highlands, Florida, US	12055	Florida	2020-07-04	2020-04-03	2020-05-18	0	1	37.3749070334491	34.2009314811303	45	36.5714285714286	112.264203131235	97.17151555	Saturday	106221	92	47	2020-04-08	2020-03-19	2020-06-07	2020-04-08	87	107	27	87	1	1	1	1	0	1	0	1
Highlands, Florida, US	12055	Florida	2020-07-05	2020-04-03	2020-05-18	0	1	38.1280537746773	35.2903044461211	48	36.8571428571429	112.264203131235	97.17151555	Sunday	106221	93	48	2020-04-08	2020-03-19	2020-06-07	2020-04-08	88	108	28	88	1	1	1	1	0	1	0	1
Hill, Montana, US	30041	Montana	2020-03-01	2020-03-28	2020-04-26	1	0	0	30.6503825581974	28	34.7142857142857	103.576334394375	5.552345671	Sunday	16484	-27	-56	2020-04-02	2020-03-13	2020-05-16	2020-03-17	-32	-12	-76	-16	0	0	0	0	1	0	1	0
Hill, Montana, US	30041	Montana	2020-03-02	2020-03-28	2020-04-26	1	0	0	25.9432154255212	15	32.1428571428571	103.576334394375	5.552345671	Monday	16484	-26	-55	2020-04-02	2020-03-13	2020-05-16	2020-03-17	-31	-11	-75	-15	0	0	0	0	1	0	1	0
Hill, Montana, US	30041	Montana	2020-03-03	2020-03-28	2020-04-26	1	0	0	21.0343125585874	20	30.8571428571429	103.576334394375	5.552345671	Tuesday	16484	-25	-54	2020-04-02	2020-03-13	2020-05-16	2020-03-17	-30	-10	-74	-14	0	0	0	0	1	0	1	0
Hill, Montana, US	30041	Montana	2020-03-04	2020-03-28	2020-04-26	1	0	0	16.0312663490001	24	30.5714285714286	103.576334394375	5.552345671	Wednesday	16484	-24	-53	2020-04-02	2020-03-13	2020-05-16	2020-03-17	-29	-9	-73	-13	0	0	0	0	1	0	1	0
Hill, Montana, US	30041	Montana	2020-03-05	2020-03-28	2020-04-26	1	0	0	10.7861372583038	18	28.2857142857143	103.576334394375	5.552345671	Thursday	16484	-23	-52	2020-04-02	2020-03-13	2020-05-16	2020-03-17	-28	-8	-72	-12	0	0	0	0	1	0	1	0
Hill, Montana, US	30041	Montana	2020-03-06	2020-03-28	2020-04-26	1	0	0	5.4468648249539	17	24.2857142857143	103.576334394375	5.552345671	Friday	16484	-22	-51	2020-04-02	2020-03-13	2020-05-16	2020-03-17	-27	-7	-71	-11	0	0	0	0	1	0	1	0
Hill, Montana, US	30041	Montana	2020-03-07	2020-03-28	2020-04-26	1	0	0	0	24	20.8571428571429	103.576334394375	5.552345671	Saturday	16484	-21	-50	2020-04-02	2020-03-13	2020-05-16	2020-03-17	-26	-6	-70	-10	0	0	0	0	1	0	1	0
Hill, Montana, US	30041	Montana	2020-03-08	2020-03-28	2020-04-26	1	0	0	0	33	21.5714285714286	103.576334394375	5.552345671	Sunday	16484	-20	-49	2020-04-02	2020-03-13	2020-05-16	2020-03-17	-25	-5	-69	-9	0	0	0	0	1	0	1	0
Hill, Montana, US	30041	Montana	2020-03-09	2020-03-28	2020-04-26	1	0	0	0	29	23.5714285714286	103.576334394375	5.552345671	Monday	16484	-19	-48	2020-04-02	2020-03-13	2020-05-16	2020-03-17	-24	-4	-68	-8	0	0	0	0	1	0	1	0
Hill, Montana, US	30041	Montana	2020-03-10	2020-03-28	2020-04-26	1	0	0	0	24	24.1428571428571	103.576334394375	5.552345671	Tuesday	16484	-18	-47	2020-04-02	2020-03-13	2020-05-16	2020-03-17	-23	-3	-67	-7	0	0	0	0	1	0	1	0
Hill, Montana, US	30041	Montana	2020-03-11	2020-03-28	2020-04-26	1	0	0	0	21	23.7142857142857	103.576334394375	5.552345671	Wednesday	16484	-17	-46	2020-04-02	2020-03-13	2020-05-16	2020-03-17	-22	-2	-66	-6	0	0	0	0	1	0	1	0
Hill, Montana, US	30041	Montana	2020-03-12	2020-03-28	2020-04-26	1	0	0	0	22	24.2857142857143	103.576334394375	5.552345671	Thursday	16484	-16	-45	2020-04-02	2020-03-13	2020-05-16	2020-03-17	-21	-1	-65	-5	0	0	0	0	1	0	1	0
Hill, Montana, US	30041	Montana	2020-03-13	2020-03-28	2020-04-26	1	0	0	0	17	24.2857142857143	103.576334394375	5.552345671	Friday	16484	-15	-44	2020-04-02	2020-03-13	2020-05-16	2020-03-17	-20	0	-64	-4	0	0	0	0	1	0	1	0
Hill, Montana, US	30041	Montana	2020-03-14	2020-03-28	2020-04-26	1	0	0	0	55	28.7142857142857	103.576334394375	5.552345671	Saturday	16484	-14	-43	2020-04-02	2020-03-13	2020-05-16	2020-03-17	-19	1	-63	-3	0	1	0	0	1	0	1	1
Hill, Montana, US	30041	Montana	2020-03-15	2020-03-28	2020-04-26	1	0	0	0	47	30.7142857142857	103.576334394375	5.552345671	Sunday	16484	-13	-42	2020-04-02	2020-03-13	2020-05-16	2020-03-17	-18	2	-62	-2	0	1	0	0	1	0	1	1
Hill, Montana, US	30041	Montana	2020-03-16	2020-03-28	2020-04-26	1	0	0	0	34	31.4285714285714	103.576334394375	5.552345671	Monday	16484	-12	-41	2020-04-02	2020-03-13	2020-05-16	2020-03-17	-17	3	-61	-1	0	1	0	0	1	0	1	1
Hill, Montana, US	30041	Montana	2020-03-17	2020-03-28	2020-04-26	1	0	0	0	18	30.5714285714286	103.576334394375	5.552345671	Tuesday	16484	-11	-40	2020-04-02	2020-03-13	2020-05-16	2020-03-17	-16	4	-60	0	0	1	0	0	1	0	0	1
Hill, Montana, US	30041	Montana	2020-03-18	2020-03-28	2020-04-26	1	0	0	0	40	33.2857142857143	103.576334394375	5.552345671	Wednesday	16484	-10	-39	2020-04-02	2020-03-13	2020-05-16	2020-03-17	-15	5	-59	1	0	1	0	1	1	0	0	1
Hill, Montana, US	30041	Montana	2020-03-19	2020-03-28	2020-04-26	1	0	0	0	25	33.7142857142857	103.576334394375	5.552345671	Thursday	16484	-9	-38	2020-04-02	2020-03-13	2020-05-16	2020-03-17	-14	6	-58	2	0	1	0	1	1	0	0	1
Hill, Montana, US	30041	Montana	2020-03-20	2020-03-28	2020-04-26	1	0	0	0	22	34.4285714285714	103.576334394375	5.552345671	Friday	16484	-8	-37	2020-04-02	2020-03-13	2020-05-16	2020-03-17	-13	7	-57	3	0	1	0	1	1	0	0	1
Hill, Montana, US	30041	Montana	2020-03-21	2020-03-28	2020-04-26	1	0	0	0	56	34.5714285714286	103.576334394375	5.552345671	Saturday	16484	-7	-36	2020-04-02	2020-03-13	2020-05-16	2020-03-17	-12	8	-56	4	0	1	0	1	1	0	0	1
Hill, Montana, US	30041	Montana	2020-03-22	2020-03-28	2020-04-26	1	0	0	0	45	34.2857142857143	103.576334394375	5.552345671	Sunday	16484	-6	-35	2020-04-02	2020-03-13	2020-05-16	2020-03-17	-11	9	-55	5	0	1	0	1	1	0	0	1
Hill, Montana, US	30041	Montana	2020-03-23	2020-03-28	2020-04-26	1	0	0	0	34	34.2857142857143	103.576334394375	5.552345671	Monday	16484	-5	-34	2020-04-02	2020-03-13	2020-05-16	2020-03-17	-10	10	-54	6	0	1	0	1	1	0	0	1
Hill, Montana, US	30041	Montana	2020-03-24	2020-03-28	2020-04-26	1	0	0	0	32	36.2857142857143	103.576334394375	5.552345671	Tuesday	16484	-4	-33	2020-04-02	2020-03-13	2020-05-16	2020-03-17	-9	11	-53	7	0	1	0	1	1	0	0	1
Hill, Montana, US	30041	Montana	2020-03-25	2020-03-28	2020-04-26	1	0	0.606648871633099	0.0866641245190141	31	35	103.576334394375	5.552345671	Wednesday	16484	-3	-32	2020-04-02	2020-03-13	2020-05-16	2020-03-17	-8	12	-52	8	0	1	0	1	1	0	0	1
Hill, Montana, US	30041	Montana	2020-03-26	2020-03-28	2020-04-26	1	0	0.606648871633099	0.173328249038028	40	37.1428571428571	103.576334394375	5.552345671	Thursday	16484	-2	-31	2020-04-02	2020-03-13	2020-05-16	2020-03-17	-7	13	-51	9	0	1	0	1	1	0	0	1
Hill, Montana, US	30041	Montana	2020-03-27	2020-03-28	2020-04-26	1	0	0.606648871633099	0.259992373557042	31	38.4285714285714	103.576334394375	5.552345671	Friday	16484	-1	-30	2020-04-02	2020-03-13	2020-05-16	2020-03-17	-6	14	-50	10	0	1	0	1	1	0	0	1
Hill, Montana, US	30041	Montana	2020-03-28	2020-03-28	2020-04-26	1	0	0.606648871633099	0.346656498076056	57	38.5714285714286	103.576334394375	5.552345671	Saturday	16484	0	-29	2020-04-02	2020-03-13	2020-05-16	2020-03-17	-5	15	-49	11	0	1	0	1	1	0	0	1
Hill, Montana, US	30041	Montana	2020-03-29	2020-03-28	2020-04-26	1	1	0.606648871633099	0.433320622595071	68	41.8571428571429	103.576334394375	5.552345671	Sunday	16484	1	-28	2020-04-02	2020-03-13	2020-05-16	2020-03-17	-4	16	-48	12	0	1	0	1	1	0	0	1
Hill, Montana, US	30041	Montana	2020-03-30	2020-03-28	2020-04-26	1	1	0.606648871633099	0.519984747114085	44	43.2857142857143	103.576334394375	5.552345671	Monday	16484	2	-27	2020-04-02	2020-03-13	2020-05-16	2020-03-17	-3	17	-47	13	0	1	0	1	1	0	0	1
Hill, Montana, US	30041	Montana	2020-03-31	2020-03-28	2020-04-26	1	1	0.606648871633099	0.606648871633099	44	45	103.576334394375	5.552345671	Tuesday	16484	3	-26	2020-04-02	2020-03-13	2020-05-16	2020-03-17	-2	18	-46	14	0	1	0	1	1	0	0	1
Hill, Montana, US	30041	Montana	2020-04-01	2020-03-28	2020-04-26	1	1	0.606648871633099	0.606648871633099	51	47.8571428571429	103.576334394375	5.552345671	Wednesday	16484	4	-25	2020-04-02	2020-03-13	2020-05-16	2020-03-17	-1	19	-45	15	0	1	0	1	1	0	0	1
Hill, Montana, US	30041	Montana	2020-04-02	2020-03-28	2020-04-26	1	1	0.606648871633099	0.606648871633099	47	48.8571428571429	103.576334394375	5.552345671	Thursday	16484	5	-24	2020-04-02	2020-03-13	2020-05-16	2020-03-17	0	20	-44	16	0	1	0	1	1	0	0	1
Hill, Montana, US	30041	Montana	2020-04-03	2020-03-28	2020-04-26	1	1	0.606648871633099	0.606648871633099	42	50.4285714285714	103.576334394375	5.552345671	Friday	16484	6	-23	2020-04-02	2020-03-13	2020-05-16	2020-03-17	1	21	-43	17	1	1	0	1	1	1	0	1
Hill, Montana, US	30041	Montana	2020-04-04	2020-03-28	2020-04-26	1	1	0.606648871633099	0.606648871633099	60	50.8571428571429	103.576334394375	5.552345671	Saturday	16484	7	-22	2020-04-02	2020-03-13	2020-05-16	2020-03-17	2	22	-42	18	1	1	0	1	1	1	0	1
Hill, Montana, US	30041	Montana	2020-04-05	2020-03-28	2020-04-26	1	1	0.606648871633099	0.606648871633099	68	50.8571428571429	103.576334394375	5.552345671	Sunday	16484	8	-21	2020-04-02	2020-03-13	2020-05-16	2020-03-17	3	23	-41	19	1	1	0	1	1	1	0	1
Hill, Montana, US	30041	Montana	2020-04-06	2020-03-28	2020-04-26	1	1	0.606648871633099	0.606648871633099	35	49.5714285714286	103.576334394375	5.552345671	Monday	16484	9	-20	2020-04-02	2020-03-13	2020-05-16	2020-03-17	4	24	-40	20	1	1	0	1	1	1	0	1
Hill, Montana, US	30041	Montana	2020-04-07	2020-03-28	2020-04-26	1	1	0.606648871633099	0.606648871633099	22	46.4285714285714	103.576334394375	5.552345671	Tuesday	16484	10	-19	2020-04-02	2020-03-13	2020-05-16	2020-03-17	5	25	-39	21	1	1	0	1	1	1	0	1
Hill, Montana, US	30041	Montana	2020-04-08	2020-03-28	2020-04-26	1	1	0.606648871633099	0.606648871633099	42	45.1428571428571	103.576334394375	5.552345671	Wednesday	16484	11	-18	2020-04-02	2020-03-13	2020-05-16	2020-03-17	6	26	-38	22	1	1	0	1	1	1	0	1
Hill, Montana, US	30041	Montana	2020-04-09	2020-03-28	2020-04-26	1	1	0.606648871633099	0.606648871633099	33	43.1428571428571	103.576334394375	5.552345671	Thursday	16484	12	-17	2020-04-02	2020-03-13	2020-05-16	2020-03-17	7	27	-37	23	1	1	0	1	1	1	0	1
Hill, Montana, US	30041	Montana	2020-04-10	2020-03-28	2020-04-26	1	1	0.606648871633099	0.606648871633099	36	42.2857142857143	103.576334394375	5.552345671	Friday	16484	13	-16	2020-04-02	2020-03-13	2020-05-16	2020-03-17	8	28	-36	24	1	1	0	1	1	1	0	1
Hill, Montana, US	30041	Montana	2020-04-11	2020-03-28	2020-04-26	1	1	0.606648871633099	0.606648871633099	65	43	103.576334394375	5.552345671	Saturday	16484	14	-15	2020-04-02	2020-03-13	2020-05-16	2020-03-17	9	29	-35	25	1	1	0	1	1	1	0	1
Hill, Montana, US	30041	Montana	2020-04-12	2020-03-28	2020-04-26	1	1	0.606648871633099	0.606648871633099	79	44.5714285714286	103.576334394375	5.552345671	Sunday	16484	15	-14	2020-04-02	2020-03-13	2020-05-16	2020-03-17	10	30	-34	26	1	1	0	1	1	1	0	1
Hill, Montana, US	30041	Montana	2020-04-13	2020-03-28	2020-04-26	1	1	0.606648871633099	0.606648871633099	41	45.4285714285714	103.576334394375	5.552345671	Monday	16484	16	-13	2020-04-02	2020-03-13	2020-05-16	2020-03-17	11	31	-33	27	1	1	0	1	1	1	0	1
Hill, Montana, US	30041	Montana	2020-04-14	2020-03-28	2020-04-26	1	1	0.606648871633099	0.606648871633099	39	47.8571428571429	103.576334394375	5.552345671	Tuesday	16484	17	-12	2020-04-02	2020-03-13	2020-05-16	2020-03-17	12	32	-32	28	1	1	0	1	1	1	0	1
Hill, Montana, US	30041	Montana	2020-04-15	2020-03-28	2020-04-26	1	1	0.606648871633099	0.606648871633099	31	46.2857142857143	103.576334394375	5.552345671	Wednesday	16484	18	-11	2020-04-02	2020-03-13	2020-05-16	2020-03-17	13	33	-31	29	1	1	0	1	1	1	0	1
Hill, Montana, US	30041	Montana	2020-04-16	2020-03-28	2020-04-26	1	1	0.606648871633099	0.606648871633099	18	44.1428571428571	103.576334394375	5.552345671	Thursday	16484	19	-10	2020-04-02	2020-03-13	2020-05-16	2020-03-17	14	34	-30	30	1	1	0	1	1	1	0	1
Hill, Montana, US	30041	Montana	2020-04-17	2020-03-28	2020-04-26	1	1	0.606648871633099	0.606648871633099	28	43	103.576334394375	5.552345671	Friday	16484	20	-9	2020-04-02	2020-03-13	2020-05-16	2020-03-17	15	35	-29	31	1	1	0	1	1	1	0	1
Hill, Montana, US	30041	Montana	2020-04-18	2020-03-28	2020-04-26	1	1	0.606648871633099	0.606648871633099	56	41.7142857142857	103.576334394375	5.552345671	Saturday	16484	21	-8	2020-04-02	2020-03-13	2020-05-16	2020-03-17	16	36	-28	32	1	1	0	1	1	1	0	1
Hill, Montana, US	30041	Montana	2020-04-19	2020-03-28	2020-04-26	1	1	0.606648871633099	0.606648871633099	55	38.2857142857143	103.576334394375	5.552345671	Sunday	16484	22	-7	2020-04-02	2020-03-13	2020-05-16	2020-03-17	17	37	-27	33	1	1	0	1	1	1	0	1
Hill, Montana, US	30041	Montana	2020-04-20	2020-03-28	2020-04-26	1	1	0.606648871633099	0.606648871633099	33	37.1428571428571	103.576334394375	5.552345671	Monday	16484	23	-6	2020-04-02	2020-03-13	2020-05-16	2020-03-17	18	38	-26	34	1	1	0	1	1	1	0	1
Hill, Montana, US	30041	Montana	2020-04-21	2020-03-28	2020-04-26	1	1	0.606648871633099	0.606648871633099	27	35.4285714285714	103.576334394375	5.552345671	Tuesday	16484	24	-5	2020-04-02	2020-03-13	2020-05-16	2020-03-17	19	39	-25	35	1	1	0	1	1	1	0	1
Hill, Montana, US	30041	Montana	2020-04-22	2020-03-28	2020-04-26	1	1	0.606648871633099	0.606648871633099	29	35.1428571428571	103.576334394375	5.552345671	Wednesday	16484	25	-4	2020-04-02	2020-03-13	2020-05-16	2020-03-17	20	40	-24	36	1	1	0	1	1	1	0	1
Hill, Montana, US	30041	Montana	2020-04-23	2020-03-28	2020-04-26	1	1	0.606648871633099	0.606648871633099	23	35.8571428571429	103.576334394375	5.552345671	Thursday	16484	26	-3	2020-04-02	2020-03-13	2020-05-16	2020-03-17	21	41	-23	37	1	1	0	1	1	1	0	1
Hill, Montana, US	30041	Montana	2020-04-24	2020-03-28	2020-04-26	1	1	0.606648871633099	0.606648871633099	21	34.8571428571429	103.576334394375	5.552345671	Friday	16484	27	-2	2020-04-02	2020-03-13	2020-05-16	2020-03-17	22	42	-22	38	1	1	0	1	1	1	0	1
Hill, Montana, US	30041	Montana	2020-04-25	2020-03-28	2020-04-26	1	1	0.606648871633099	0.606648871633099	27	30.7142857142857	103.576334394375	5.552345671	Saturday	16484	28	-1	2020-04-02	2020-03-13	2020-05-16	2020-03-17	23	43	-21	39	1	1	0	1	1	1	0	1
Hill, Montana, US	30041	Montana	2020-04-26	2020-03-28	2020-04-26	0	1	0.606648871633099	0.606648871633099	42	28.8571428571429	103.576334394375	5.552345671	Sunday	16484	29	0	2020-04-02	2020-03-13	2020-05-16	2020-03-17	24	44	-20	40	1	1	0	1	1	1	0	1
Hill, Montana, US	30041	Montana	2020-04-27	2020-03-28	2020-04-26	0	1	0.606648871633099	0.606648871633099	34	29	103.576334394375	5.552345671	Monday	16484	30	1	2020-04-02	2020-03-13	2020-05-16	2020-03-17	25	45	-19	41	1	1	0	1	1	1	0	1
Hill, Montana, US	30041	Montana	2020-04-28	2020-03-28	2020-04-26	0	1	0.606648871633099	0.606648871633099	14	27.1428571428571	103.576334394375	5.552345671	Tuesday	16484	31	2	2020-04-02	2020-03-13	2020-05-16	2020-03-17	26	46	-18	42	1	1	0	1	1	1	0	1
Hill, Montana, US	30041	Montana	2020-04-29	2020-03-28	2020-04-26	0	1	0.606648871633099	0.606648871633099	17	25.4285714285714	103.576334394375	5.552345671	Wednesday	16484	32	3	2020-04-02	2020-03-13	2020-05-16	2020-03-17	27	47	-17	43	1	1	0	1	1	1	0	1
Hill, Montana, US	30041	Montana	2020-04-30	2020-03-28	2020-04-26	0	1	0.606648871633099	0.606648871633099	26	25.8571428571429	103.576334394375	5.552345671	Thursday	16484	33	4	2020-04-02	2020-03-13	2020-05-16	2020-03-17	28	48	-16	44	1	1	0	1	1	1	0	1
Hill, Montana, US	30041	Montana	2020-05-01	2020-03-28	2020-04-26	0	1	0.606648871633099	0.606648871633099	19	25.5714285714286	103.576334394375	5.552345671	Friday	16484	34	5	2020-04-02	2020-03-13	2020-05-16	2020-03-17	29	49	-15	45	1	1	0	1	1	1	0	1
Hill, Montana, US	30041	Montana	2020-05-02	2020-03-28	2020-04-26	0	1	0.606648871633099	0.606648871633099	14	23.7142857142857	103.576334394375	5.552345671	Saturday	16484	35	6	2020-04-02	2020-03-13	2020-05-16	2020-03-17	30	50	-14	46	1	1	0	1	1	1	0	1
Hill, Montana, US	30041	Montana	2020-05-03	2020-03-28	2020-04-26	0	1	0.606648871633099	0.606648871633099	46	24.2857142857143	103.576334394375	5.552345671	Sunday	16484	36	7	2020-04-02	2020-03-13	2020-05-16	2020-03-17	31	51	-13	47	1	1	0	1	1	1	0	1
Hill, Montana, US	30041	Montana	2020-05-04	2020-03-28	2020-04-26	0	1	0.606648871633099	0.606648871633099	28	23.4285714285714	103.576334394375	5.552345671	Monday	16484	37	8	2020-04-02	2020-03-13	2020-05-16	2020-03-17	32	52	-12	48	1	1	0	1	1	1	0	1
Hill, Montana, US	30041	Montana	2020-05-05	2020-03-28	2020-04-26	0	1	0.606648871633099	0.606648871633099	17	23.8571428571429	103.576334394375	5.552345671	Tuesday	16484	38	9	2020-04-02	2020-03-13	2020-05-16	2020-03-17	33	53	-11	49	1	1	0	1	1	1	0	1
Hill, Montana, US	30041	Montana	2020-05-06	2020-03-28	2020-04-26	0	1	0.606648871633099	0.606648871633099	19	24.1428571428571	103.576334394375	5.552345671	Wednesday	16484	39	10	2020-04-02	2020-03-13	2020-05-16	2020-03-17	34	54	-10	50	1	1	0	1	1	1	0	1
Hill, Montana, US	30041	Montana	2020-05-07	2020-03-28	2020-04-26	0	1	0.606648871633099	0.606648871633099	15	22.5714285714286	103.576334394375	5.552345671	Thursday	16484	40	11	2020-04-02	2020-03-13	2020-05-16	2020-03-17	35	55	-9	51	1	1	0	1	1	1	0	1
Hill, Montana, US	30041	Montana	2020-05-08	2020-03-28	2020-04-26	0	1	0.606648871633099	0.606648871633099	16	22.1428571428571	103.576334394375	5.552345671	Friday	16484	41	12	2020-04-02	2020-03-13	2020-05-16	2020-03-17	36	56	-8	52	1	1	0	1	1	1	0	1
Hill, Montana, US	30041	Montana	2020-05-09	2020-03-28	2020-04-26	0	1	0.606648871633099	0.606648871633099	28	24.1428571428571	103.576334394375	5.552345671	Saturday	16484	42	13	2020-04-02	2020-03-13	2020-05-16	2020-03-17	37	57	-7	53	1	1	0	1	1	1	0	1
Hill, Montana, US	30041	Montana	2020-05-10	2020-03-28	2020-04-26	0	1	0.606648871633099	0.606648871633099	49	24.5714285714286	103.576334394375	5.552345671	Sunday	16484	43	14	2020-04-02	2020-03-13	2020-05-16	2020-03-17	38	58	-6	54	1	1	0	1	1	1	0	1
Hill, Montana, US	30041	Montana	2020-05-11	2020-03-28	2020-04-26	0	1	0.606648871633099	0.606648871633099	20	23.4285714285714	103.576334394375	5.552345671	Monday	16484	44	15	2020-04-02	2020-03-13	2020-05-16	2020-03-17	39	59	-5	55	1	1	0	1	1	1	0	1
Hill, Montana, US	30041	Montana	2020-05-12	2020-03-28	2020-04-26	0	1	0.606648871633099	0.606648871633099	19	23.7142857142857	103.576334394375	5.552345671	Tuesday	16484	45	16	2020-04-02	2020-03-13	2020-05-16	2020-03-17	40	60	-4	56	1	1	0	1	1	1	0	1
Hill, Montana, US	30041	Montana	2020-05-13	2020-03-28	2020-04-26	0	1	0.606648871633099	0.606648871633099	24	24.4285714285714	103.576334394375	5.552345671	Wednesday	16484	46	17	2020-04-02	2020-03-13	2020-05-16	2020-03-17	41	61	-3	57	1	1	0	1	1	1	0	1
Hill, Montana, US	30041	Montana	2020-05-14	2020-03-28	2020-04-26	0	1	0.606648871633099	0.606648871633099	15	24.4285714285714	103.576334394375	5.552345671	Thursday	16484	47	18	2020-04-02	2020-03-13	2020-05-16	2020-03-17	42	62	-2	58	1	1	0	1	1	1	0	1
Hill, Montana, US	30041	Montana	2020-05-15	2020-03-28	2020-04-26	0	1	0.606648871633099	0.606648871633099	16	24.4285714285714	103.576334394375	5.552345671	Friday	16484	48	19	2020-04-02	2020-03-13	2020-05-16	2020-03-17	43	63	-1	59	1	1	0	1	1	1	0	1
Hill, Montana, US	30041	Montana	2020-05-16	2020-03-28	2020-04-26	0	1	0.606648871633099	0.606648871633099	25	24	103.576334394375	5.552345671	Saturday	16484	49	20	2020-04-02	2020-03-13	2020-05-16	2020-03-17	44	64	0	60	1	1	0	1	0	1	0	1
Hill, Montana, US	30041	Montana	2020-05-17	2020-03-28	2020-04-26	0	1	0.606648871633099	0.606648871633099	38	22.4285714285714	103.576334394375	5.552345671	Sunday	16484	50	21	2020-04-02	2020-03-13	2020-05-16	2020-03-17	45	65	1	61	1	1	1	1	0	1	0	1
Hill, Montana, US	30041	Montana	2020-05-18	2020-03-28	2020-04-26	0	1	0.606648871633099	0.606648871633099	18	22.1428571428571	103.576334394375	5.552345671	Monday	16484	51	22	2020-04-02	2020-03-13	2020-05-16	2020-03-17	46	66	2	62	1	1	1	1	0	1	0	1
Hill, Montana, US	30041	Montana	2020-05-19	2020-03-28	2020-04-26	0	1	0.606648871633099	0.606648871633099	18	22	103.576334394375	5.552345671	Tuesday	16484	52	23	2020-04-02	2020-03-13	2020-05-16	2020-03-17	47	67	3	63	1	1	1	1	0	1	0	1
Hill, Montana, US	30041	Montana	2020-05-20	2020-03-28	2020-04-26	0	1	0.606648871633099	0.606648871633099	25	22.1428571428571	103.576334394375	5.552345671	Wednesday	16484	53	24	2020-04-02	2020-03-13	2020-05-16	2020-03-17	48	68	4	64	1	1	1	1	0	1	0	1
Hill, Montana, US	30041	Montana	2020-05-21	2020-03-28	2020-04-26	0	1	0.606648871633099	0.606648871633099	21	23	103.576334394375	5.552345671	Thursday	16484	54	25	2020-04-02	2020-03-13	2020-05-16	2020-03-17	49	69	5	65	1	1	1	1	0	1	0	1
Hill, Montana, US	30041	Montana	2020-05-22	2020-03-28	2020-04-26	0	1	0.606648871633099	0.606648871633099	17	23.1428571428571	103.576334394375	5.552345671	Friday	16484	55	26	2020-04-02	2020-03-13	2020-05-16	2020-03-17	50	70	6	66	1	1	1	1	0	1	0	1
Hill, Montana, US	30041	Montana	2020-05-23	2020-03-28	2020-04-26	0	1	0.606648871633099	0.606648871633099	26	23.2857142857143	103.576334394375	5.552345671	Saturday	16484	56	27	2020-04-02	2020-03-13	2020-05-16	2020-03-17	51	71	7	67	1	1	1	1	0	1	0	1
Hill, Montana, US	30041	Montana	2020-05-24	2020-03-28	2020-04-26	0	1	0.606648871633099	0.606648871633099	47	24.5714285714286	103.576334394375	5.552345671	Sunday	16484	57	28	2020-04-02	2020-03-13	2020-05-16	2020-03-17	52	72	8	68	1	1	1	1	0	1	0	1
Hill, Montana, US	30041	Montana	2020-05-25	2020-03-28	2020-04-26	0	1	0.606648871633099	0.606648871633099	46	28.5714285714286	103.576334394375	5.552345671	Monday	16484	58	29	2020-04-02	2020-03-13	2020-05-16	2020-03-17	53	73	9	69	1	1	1	1	0	1	0	1
Hill, Montana, US	30041	Montana	2020-05-26	2020-03-28	2020-04-26	0	1	0.606648871633099	0.606648871633099	18	28.5714285714286	103.576334394375	5.552345671	Tuesday	16484	59	30	2020-04-02	2020-03-13	2020-05-16	2020-03-17	54	74	10	70	1	1	1	1	0	1	0	1
Hill, Montana, US	30041	Montana	2020-05-27	2020-03-28	2020-04-26	0	1	0.606648871633099	0.606648871633099	9	26.2857142857143	103.576334394375	5.552345671	Wednesday	16484	60	31	2020-04-02	2020-03-13	2020-05-16	2020-03-17	55	75	11	71	1	1	1	1	0	1	0	1
Hill, Montana, US	30041	Montana	2020-05-28	2020-03-28	2020-04-26	0	1	0.606648871633099	0.606648871633099	14	25.2857142857143	103.576334394375	5.552345671	Thursday	16484	61	32	2020-04-02	2020-03-13	2020-05-16	2020-03-17	56	76	12	72	1	1	1	1	0	1	0	1
Hill, Montana, US	30041	Montana	2020-05-29	2020-03-28	2020-04-26	0	1	0.606648871633099	0.606648871633099	8	24	103.576334394375	5.552345671	Friday	16484	62	33	2020-04-02	2020-03-13	2020-05-16	2020-03-17	57	77	13	73	1	1	1	1	0	1	0	1
Hill, Montana, US	30041	Montana	2020-05-30	2020-03-28	2020-04-26	0	1	0.606648871633099	0.606648871633099	20	23.1428571428571	103.576334394375	5.552345671	Saturday	16484	63	34	2020-04-02	2020-03-13	2020-05-16	2020-03-17	58	78	14	74	1	1	1	1	0	1	0	1
Hill, Montana, US	30041	Montana	2020-05-31	2020-03-28	2020-04-26	0	1	0.606648871633099	0.606648871633099	33	21.1428571428571	103.576334394375	5.552345671	Sunday	16484	64	35	2020-04-02	2020-03-13	2020-05-16	2020-03-17	59	79	15	75	1	1	1	1	0	1	0	1
Hill, Montana, US	30041	Montana	2020-06-01	2020-03-28	2020-04-26	0	1	0.606648871633099	0.606648871633099	17	17	103.576334394375	5.552345671	Monday	16484	65	36	2020-04-02	2020-03-13	2020-05-16	2020-03-17	60	80	16	76	1	1	1	1	0	1	0	1
Hill, Montana, US	30041	Montana	2020-06-02	2020-03-28	2020-04-26	0	1	0.606648871633099	0.606648871633099	11	16	103.576334394375	5.552345671	Tuesday	16484	66	37	2020-04-02	2020-03-13	2020-05-16	2020-03-17	61	81	17	77	1	1	1	1	0	1	0	1
Hill, Montana, US	30041	Montana	2020-06-03	2020-03-28	2020-04-26	0	1	0.606648871633099	0.606648871633099	11	16.2857142857143	103.576334394375	5.552345671	Wednesday	16484	67	38	2020-04-02	2020-03-13	2020-05-16	2020-03-17	62	82	18	78	1	1	1	1	0	1	0	1
Hill, Montana, US	30041	Montana	2020-06-04	2020-03-28	2020-04-26	0	1	0.606648871633099	0.606648871633099	18	16.8571428571429	103.576334394375	5.552345671	Thursday	16484	68	39	2020-04-02	2020-03-13	2020-05-16	2020-03-17	63	83	19	79	1	1	1	1	0	1	0	1
Hill, Montana, US	30041	Montana	2020-06-05	2020-03-28	2020-04-26	0	1	0.606648871633099	0.606648871633099	15	17.8571428571429	103.576334394375	5.552345671	Friday	16484	69	40	2020-04-02	2020-03-13	2020-05-16	2020-03-17	64	84	20	80	1	1	1	1	0	1	0	1
Hill, Montana, US	30041	Montana	2020-06-06	2020-03-28	2020-04-26	0	1	0.606648871633099	0.606648871633099	33	19.7142857142857	103.576334394375	5.552345671	Saturday	16484	70	41	2020-04-02	2020-03-13	2020-05-16	2020-03-17	65	85	21	81	1	1	1	1	0	1	0	1
Hill, Montana, US	30041	Montana	2020-06-07	2020-03-28	2020-04-26	0	1	0.606648871633099	0.606648871633099	34	19.8571428571429	103.576334394375	5.552345671	Sunday	16484	71	42	2020-04-02	2020-03-13	2020-05-16	2020-03-17	66	86	22	82	1	1	1	1	0	1	0	1
Hill, Montana, US	30041	Montana	2020-06-08	2020-03-28	2020-04-26	0	1	0.606648871633099	0.606648871633099	20	20.2857142857143	103.576334394375	5.552345671	Monday	16484	72	43	2020-04-02	2020-03-13	2020-05-16	2020-03-17	67	87	23	83	1	1	1	1	0	1	0	1
Hill, Montana, US	30041	Montana	2020-06-09	2020-03-28	2020-04-26	0	1	0.606648871633099	0.606648871633099	17	21.1428571428571	103.576334394375	5.552345671	Tuesday	16484	73	44	2020-04-02	2020-03-13	2020-05-16	2020-03-17	68	88	24	84	1	1	1	1	0	1	0	1
Hill, Montana, US	30041	Montana	2020-06-10	2020-03-28	2020-04-26	0	1	0.606648871633099	0.606648871633099	21	22.5714285714286	103.576334394375	5.552345671	Wednesday	16484	74	45	2020-04-02	2020-03-13	2020-05-16	2020-03-17	69	89	25	85	1	1	1	1	0	1	0	1
Hill, Montana, US	30041	Montana	2020-06-11	2020-03-28	2020-04-26	0	1	0.606648871633099	0.606648871633099	13	21.8571428571429	103.576334394375	5.552345671	Thursday	16484	75	46	2020-04-02	2020-03-13	2020-05-16	2020-03-17	70	90	26	86	1	1	1	1	0	1	0	1
Hill, Montana, US	30041	Montana	2020-06-12	2020-03-28	2020-04-26	0	1	0.606648871633099	0.606648871633099	9	21	103.576334394375	5.552345671	Friday	16484	76	47	2020-04-02	2020-03-13	2020-05-16	2020-03-17	71	91	27	87	1	1	1	1	0	1	0	1
Hill, Montana, US	30041	Montana	2020-06-13	2020-03-28	2020-04-26	0	1	0.606648871633099	0.606648871633099	25	19.8571428571429	103.576334394375	5.552345671	Saturday	16484	77	48	2020-04-02	2020-03-13	2020-05-16	2020-03-17	72	92	28	88	1	1	1	1	0	1	0	1
Hill, Montana, US	30041	Montana	2020-06-14	2020-03-28	2020-04-26	0	1	0.606648871633099	0.606648871633099	30	19.2857142857143	103.576334394375	5.552345671	Sunday	16484	78	49	2020-04-02	2020-03-13	2020-05-16	2020-03-17	73	93	29	89	1	1	1	1	0	1	0	1
Hill, Montana, US	30041	Montana	2020-06-15	2020-03-28	2020-04-26	0	1	0.606648871633099	0.606648871633099	28	20.4285714285714	103.576334394375	5.552345671	Monday	16484	79	50	2020-04-02	2020-03-13	2020-05-16	2020-03-17	74	94	30	90	1	1	1	1	0	1	0	1
Hill, Montana, US	30041	Montana	2020-06-16	2020-03-28	2020-04-26	0	1	0.606648871633099	0.606648871633099	20	20.8571428571429	103.576334394375	5.552345671	Tuesday	16484	80	51	2020-04-02	2020-03-13	2020-05-16	2020-03-17	75	95	31	91	1	1	1	1	0	1	0	1
Hill, Montana, US	30041	Montana	2020-06-17	2020-03-28	2020-04-26	0	1	0.606648871633099	0.606648871633099	20	20.7142857142857	103.576334394375	5.552345671	Wednesday	16484	81	52	2020-04-02	2020-03-13	2020-05-16	2020-03-17	76	96	32	92	1	1	1	1	0	1	0	1
Hill, Montana, US	30041	Montana	2020-06-18	2020-03-28	2020-04-26	0	1	0.606648871633099	0.606648871633099	21	21.8571428571429	103.576334394375	5.552345671	Thursday	16484	82	53	2020-04-02	2020-03-13	2020-05-16	2020-03-17	77	97	33	93	1	1	1	1	0	1	0	1
Hill, Montana, US	30041	Montana	2020-06-19	2020-03-28	2020-04-26	0	1	0.606648871633099	0.606648871633099	16	22.8571428571429	103.576334394375	5.552345671	Friday	16484	83	54	2020-04-02	2020-03-13	2020-05-16	2020-03-17	78	98	34	94	1	1	1	1	0	1	0	1
Hill, Montana, US	30041	Montana	2020-06-20	2020-03-28	2020-04-26	0	1	0.606648871633099	0.606648871633099	24	22.7142857142857	103.576334394375	5.552345671	Saturday	16484	84	55	2020-04-02	2020-03-13	2020-05-16	2020-03-17	79	99	35	95	1	1	1	1	0	1	0	1
Hill, Montana, US	30041	Montana	2020-06-21	2020-03-28	2020-04-26	0	1	0.606648871633099	0.606648871633099	34	23.2857142857143	103.576334394375	5.552345671	Sunday	16484	85	56	2020-04-02	2020-03-13	2020-05-16	2020-03-17	80	100	36	96	1	1	1	1	0	1	0	1
Hill, Montana, US	30041	Montana	2020-06-22	2020-03-28	2020-04-26	0	1	0.606648871633099	0.606648871633099	21	22.2857142857143	103.576334394375	5.552345671	Monday	16484	86	57	2020-04-02	2020-03-13	2020-05-16	2020-03-17	81	101	37	97	1	1	1	1	0	1	0	1
Hill, Montana, US	30041	Montana	2020-06-23	2020-03-28	2020-04-26	0	1	0.606648871633099	0.606648871633099	20	22.2857142857143	103.576334394375	5.552345671	Tuesday	16484	87	58	2020-04-02	2020-03-13	2020-05-16	2020-03-17	82	102	38	98	1	1	1	1	0	1	0	1
Hill, Montana, US	30041	Montana	2020-06-24	2020-03-28	2020-04-26	0	1	0.606648871633099	0.606648871633099	20	22.2857142857143	103.576334394375	5.552345671	Wednesday	16484	88	59	2020-04-02	2020-03-13	2020-05-16	2020-03-17	83	103	39	99	1	1	1	1	0	1	0	1
Hill, Montana, US	30041	Montana	2020-06-25	2020-03-28	2020-04-26	0	1	0.606648871633099	0.606648871633099	21	22.2857142857143	103.576334394375	5.552345671	Thursday	16484	89	60	2020-04-02	2020-03-13	2020-05-16	2020-03-17	84	104	40	100	1	1	1	1	0	1	0	1
Hill, Montana, US	30041	Montana	2020-06-26	2020-03-28	2020-04-26	0	1	0.606648871633099	0.606648871633099	16	22.2857142857143	103.576334394375	5.552345671	Friday	16484	90	61	2020-04-02	2020-03-13	2020-05-16	2020-03-17	85	105	41	101	1	1	1	1	0	1	0	1
Hill, Montana, US	30041	Montana	2020-06-27	2020-03-28	2020-04-26	0	1	0.606648871633099	0.606648871633099	34	23.7142857142857	103.576334394375	5.552345671	Saturday	16484	91	62	2020-04-02	2020-03-13	2020-05-16	2020-03-17	86	106	42	102	1	1	1	1	0	1	0	1
Hill, Montana, US	30041	Montana	2020-06-28	2020-03-28	2020-04-26	0	1	0.606648871633099	0.606648871633099	35	23.8571428571429	103.576334394375	5.552345671	Sunday	16484	92	63	2020-04-02	2020-03-13	2020-05-16	2020-03-17	87	107	43	103	1	1	1	1	0	1	0	1
Hill, Montana, US	30041	Montana	2020-06-29	2020-03-28	2020-04-26	0	1	0.606648871633099	0.606648871633099	31	25.2857142857143	103.576334394375	5.552345671	Monday	16484	93	64	2020-04-02	2020-03-13	2020-05-16	2020-03-17	88	108	44	104	1	1	1	1	0	1	0	1
Hill, Montana, US	30041	Montana	2020-06-30	2020-03-28	2020-04-26	0	1	0.606648871633099	0.606648871633099	22	25.5714285714286	103.576334394375	5.552345671	Tuesday	16484	94	65	2020-04-02	2020-03-13	2020-05-16	2020-03-17	89	109	45	105	1	1	1	1	0	1	0	1
Hill, Montana, US	30041	Montana	2020-07-01	2020-03-28	2020-04-26	0	1	0.606648871633099	0.606648871633099	18	25.2857142857143	103.576334394375	5.552345671	Wednesday	16484	95	66	2020-04-02	2020-03-13	2020-05-16	2020-03-17	90	110	46	106	1	1	1	1	0	1	0	1
Hill, Montana, US	30041	Montana	2020-07-02	2020-03-28	2020-04-26	0	1	0.606648871633099	0.606648871633099	20	25.1428571428571	103.576334394375	5.552345671	Thursday	16484	96	67	2020-04-02	2020-03-13	2020-05-16	2020-03-17	91	111	47	107	1	1	1	1	0	1	0	1
Hill, Montana, US	30041	Montana	2020-07-03	2020-03-28	2020-04-26	0	1	0.606648871633099	0.606648871633099	25	26.4285714285714	103.576334394375	5.552345671	Friday	16484	97	68	2020-04-02	2020-03-13	2020-05-16	2020-03-17	92	112	48	108	1	1	1	1	0	1	0	1
Hill, Montana, US	30041	Montana	2020-07-04	2020-03-28	2020-04-26	0	1	0.606648871633099	0.606648871633099	29	25.7142857142857	103.576334394375	5.552345671	Saturday	16484	98	69	2020-04-02	2020-03-13	2020-05-16	2020-03-17	93	113	49	109	1	1	1	1	0	1	0	1
Hill, Montana, US	30041	Montana	2020-07-05	2020-03-28	2020-04-26	0	1	1.2132977432662	0.693312996152113	28	24.7142857142857	103.576334394375	5.552345671	Sunday	16484	99	70	2020-04-02	2020-03-13	2020-05-16	2020-03-17	94	114	50	110	1	1	1	1	0	1	0	1
Hillsborough, Florida, US	12057	Florida	2020-03-01	2020-04-03	2020-05-18	1	0	0	17.034181404287	34	28.5714285714286	91.7545738085462	1204.871161	Sunday	1471968	-33	-78	2020-04-08	2020-03-19	2020-06-07	2020-04-08	-38	-18	-98	-38	0	0	0	0	1	0	1	0
Hillsborough, Florida, US	12057	Florida	2020-03-02	2020-04-03	2020-05-18	1	0	0.00679362594839018	14.4624837925704	17	27	91.7545738085462	1204.871161	Monday	1471968	-32	-77	2020-04-08	2020-03-19	2020-06-07	2020-04-08	-37	-17	-97	-37	0	0	0	0	1	0	1	0
Hillsborough, Florida, US	12057	Florida	2020-03-03	2020-04-03	2020-05-18	1	0	0.0135872518967804	11.7358374182579	12	25.4285714285714	91.7545738085462	1204.871161	Tuesday	1471968	-31	-76	2020-04-08	2020-03-19	2020-06-07	2020-04-08	-36	-16	-96	-36	0	0	0	0	1	0	1	0
Hillsborough, Florida, US	12057	Florida	2020-03-04	2020-04-03	2020-05-18	1	0	0.0135872518967804	8.85327176335707	13	24.8571428571429	91.7545738085462	1204.871161	Wednesday	1471968	-30	-75	2020-04-08	2020-03-19	2020-06-07	2020-04-08	-35	-15	-95	-35	0	0	0	0	1	0	1	0
Hillsborough, Florida, US	12057	Florida	2020-03-05	2020-04-03	2020-05-18	1	0	0.0135872518967804	5.93172628830909	12	23.5714285714286	91.7545738085462	1204.871161	Thursday	1471968	-29	-74	2020-04-08	2020-03-19	2020-06-07	2020-04-08	-34	-14	-94	-34	0	0	0	0	1	0	1	0
Hillsborough, Florida, US	12057	Florida	2020-03-06	2020-04-03	2020-05-18	1	0	0.0135872518967804	2.97120099311399	12	20.2857142857143	91.7545738085462	1204.871161	Friday	1471968	-28	-73	2020-04-08	2020-03-19	2020-06-07	2020-04-08	-33	-13	-93	-33	0	0	0	0	1	0	1	0
Hillsborough, Florida, US	12057	Florida	2020-03-07	2020-04-03	2020-05-18	1	0	0.0135872518967804	0.0106756979188989	22	17.4285714285714	91.7545738085462	1204.871161	Saturday	1471968	-27	-72	2020-04-08	2020-03-19	2020-06-07	2020-04-08	-32	-12	-92	-32	0	0	0	0	1	0	1	0
Hillsborough, Florida, US	12057	Florida	2020-03-08	2020-04-03	2020-05-18	1	0	0.0135872518967804	0.0126167339041532	40	18.2857142857143	91.7545738085462	1204.871161	Sunday	1471968	-26	-71	2020-04-08	2020-03-19	2020-06-07	2020-04-08	-31	-11	-91	-31	0	0	0	0	1	0	1	0
Hillsborough, Florida, US	12057	Florida	2020-03-09	2020-04-03	2020-05-18	1	0	0.0135872518967804	0.0135872518967804	18	18.4285714285714	91.7545738085462	1204.871161	Monday	1471968	-25	-70	2020-04-08	2020-03-19	2020-06-07	2020-04-08	-30	-10	-90	-30	0	0	0	0	1	0	1	0
Hillsborough, Florida, US	12057	Florida	2020-03-10	2020-04-03	2020-05-18	1	0	0.0135872518967804	0.0135872518967804	16	19	91.7545738085462	1204.871161	Tuesday	1471968	-24	-69	2020-04-08	2020-03-19	2020-06-07	2020-04-08	-29	-9	-89	-29	0	0	0	0	1	0	1	0
Hillsborough, Florida, US	12057	Florida	2020-03-11	2020-04-03	2020-05-18	1	0	0.0203808778451706	0.0145577698894075	14	19.1428571428571	91.7545738085462	1204.871161	Wednesday	1471968	-23	-68	2020-04-08	2020-03-19	2020-06-07	2020-04-08	-28	-8	-88	-28	0	0	0	0	1	0	1	0
Hillsborough, Florida, US	12057	Florida	2020-03-12	2020-04-03	2020-05-18	1	0	0.0135872518967804	0.0145577698894075	13	19.2857142857143	91.7545738085462	1204.871161	Thursday	1471968	-22	-67	2020-04-08	2020-03-19	2020-06-07	2020-04-08	-27	-7	-87	-27	0	0	0	0	1	0	1	0
Hillsborough, Florida, US	12057	Florida	2020-03-13	2020-04-03	2020-05-18	1	0	0.0203808778451706	0.0155282878820347	12	19.2857142857143	91.7545738085462	1204.871161	Friday	1471968	-21	-66	2020-04-08	2020-03-19	2020-06-07	2020-04-08	-26	-6	-86	-26	0	0	0	0	1	0	1	0
Hillsborough, Florida, US	12057	Florida	2020-03-14	2020-04-03	2020-05-18	1	0	0.0135872518967804	0.0155282878820347	28	20.1428571428571	91.7545738085462	1204.871161	Saturday	1471968	-20	-65	2020-04-08	2020-03-19	2020-06-07	2020-04-08	-25	-5	-85	-25	0	0	0	0	1	0	1	0
Hillsborough, Florida, US	12057	Florida	2020-03-15	2020-04-03	2020-05-18	1	0	0.0271745037935607	0.017469323867289	45	20.8571428571429	91.7545738085462	1204.871161	Sunday	1471968	-19	-64	2020-04-08	2020-03-19	2020-06-07	2020-04-08	-24	-4	-84	-24	0	0	0	0	1	0	1	0
Hillsborough, Florida, US	12057	Florida	2020-03-16	2020-04-03	2020-05-18	1	0	0.0271745037935607	0.0194103598525434	25	21.8571428571429	91.7545738085462	1204.871161	Monday	1471968	-18	-63	2020-04-08	2020-03-19	2020-06-07	2020-04-08	-23	-3	-83	-23	0	0	0	0	1	0	1	0
Hillsborough, Florida, US	12057	Florida	2020-03-17	2020-04-03	2020-05-18	1	0	0.0475553816387313	0.0242629498156792	29	23.7142857142857	91.7545738085462	1204.871161	Tuesday	1471968	-17	-62	2020-04-08	2020-03-19	2020-06-07	2020-04-08	-22	-2	-82	-22	0	0	0	0	1	0	1	0
Hillsborough, Florida, US	12057	Florida	2020-03-18	2020-04-03	2020-05-18	1	0	0.0951107632774626	0.0349386477345781	32	26.2857142857143	91.7545738085462	1204.871161	Wednesday	1471968	-16	-61	2020-04-08	2020-03-19	2020-06-07	2020-04-08	-21	-1	-81	-21	0	0	0	0	1	0	1	0
Hillsborough, Florida, US	12057	Florida	2020-03-19	2020-04-03	2020-05-18	1	0	0.135872518967804	0.0524079716018671	35	29.4285714285714	91.7545738085462	1204.871161	Thursday	1471968	-15	-60	2020-04-08	2020-03-19	2020-06-07	2020-04-08	-20	0	-80	-20	0	0	0	0	1	0	1	0
Hillsborough, Florida, US	12057	Florida	2020-03-20	2020-04-03	2020-05-18	1	0	0.217396030348486	0.080552993388055	34	32.5714285714286	91.7545738085462	1204.871161	Friday	1471968	-14	-59	2020-04-08	2020-03-19	2020-06-07	2020-04-08	-19	1	-79	-19	0	1	0	0	1	0	1	1
Hillsborough, Florida, US	12057	Florida	2020-03-21	2020-04-03	2020-05-18	1	0	0.319300419574339	0.124226303056278	53	36.1428571428571	91.7545738085462	1204.871161	Saturday	1471968	-13	-58	2020-04-08	2020-03-19	2020-06-07	2020-04-08	-18	2	-78	-18	0	1	0	0	1	0	1	1
Hillsborough, Florida, US	12057	Florida	2020-03-22	2020-04-03	2020-05-18	1	0	0.394030305006631	0.176634274658145	66	39.1428571428571	91.7545738085462	1204.871161	Sunday	1471968	-12	-57	2020-04-08	2020-03-19	2020-06-07	2020-04-08	-17	3	-77	-17	0	1	0	0	1	0	1	1
Hillsborough, Florida, US	12057	Florida	2020-03-23	2020-04-03	2020-05-18	1	0	0.509521946129264	0.245541052134674	47	42.2857142857143	91.7545738085462	1204.871161	Monday	1471968	-11	-56	2020-04-08	2020-03-19	2020-06-07	2020-04-08	-16	4	-76	-16	0	1	0	0	1	0	1	1
Hillsborough, Florida, US	12057	Florida	2020-03-24	2020-04-03	2020-05-18	1	0	0.618219961303507	0.327064563515356	48	45	91.7545738085462	1204.871161	Tuesday	1471968	-10	-55	2020-04-08	2020-03-19	2020-06-07	2020-04-08	-15	5	-75	-15	0	1	0	0	1	0	1	1
Hillsborough, Florida, US	12057	Florida	2020-03-25	2020-04-03	2020-05-18	1	0	0.720124350529359	0.416352218837055	49	47.4285714285714	91.7545738085462	1204.871161	Wednesday	1471968	-9	-54	2020-04-08	2020-03-19	2020-06-07	2020-04-08	-14	6	-74	-14	0	1	0	0	1	0	1	1
Hillsborough, Florida, US	12057	Florida	2020-03-26	2020-04-03	2020-05-18	1	0	0.964694884671406	0.53475541393757	49	49.4285714285714	91.7545738085462	1204.871161	Thursday	1471968	-8	-53	2020-04-08	2020-03-19	2020-06-07	2020-04-08	-13	7	-73	-13	0	1	0	0	1	0	1	1
Hillsborough, Florida, US	12057	Florida	2020-03-27	2020-04-03	2020-05-18	1	0	1.13453553338116	0.665775342942238	47	51.2857142857143	91.7545738085462	1204.871161	Friday	1471968	-7	-52	2020-04-08	2020-03-19	2020-06-07	2020-04-08	-12	8	-72	-12	0	1	0	0	1	0	1	1
Hillsborough, Florida, US	12057	Florida	2020-03-28	2020-04-03	2020-05-18	1	0	1.32475705993609	0.809412005851059	67	53.2857142857143	91.7545738085462	1204.871161	Saturday	1471968	-6	-51	2020-04-08	2020-03-19	2020-06-07	2020-04-08	-11	9	-71	-11	0	1	0	0	1	0	1	1
Hillsborough, Florida, US	12057	Florida	2020-03-29	2020-04-03	2020-05-18	1	0	1.48101045674906	0.964694884671406	75	54.5714285714286	91.7545738085462	1204.871161	Sunday	1471968	-5	-50	2020-04-08	2020-03-19	2020-06-07	2020-04-08	-10	10	-70	-10	0	1	0	0	1	0	1	1
Hillsborough, Florida, US	12057	Florida	2020-03-30	2020-04-03	2020-05-18	1	0	1.71878736494272	1.13744708735904	56	55.8571428571429	91.7545738085462	1204.871161	Monday	1471968	-4	-49	2020-04-08	2020-03-19	2020-06-07	2020-04-08	-9	11	-69	-9	0	1	0	0	1	0	1	1
Hillsborough, Florida, US	12057	Florida	2020-03-31	2020-04-03	2020-05-18	1	0	2.07205591425901	1.34513793778126	55	56.8571428571429	91.7545738085462	1204.871161	Tuesday	1471968	-3	-48	2020-04-08	2020-03-19	2020-06-07	2020-04-08	-8	12	-68	-8	0	1	0	0	1	0	1	1
Hillsborough, Florida, US	12057	Florida	2020-04-01	2020-04-03	2020-05-18	1	0	2.09923041805257	1.54215309028457	52	57.2857142857143	91.7545738085462	1204.871161	Wednesday	1471968	-2	-47	2020-04-08	2020-03-19	2020-06-07	2020-04-08	-7	13	-67	-7	0	1	0	0	1	0	1	1
Hillsborough, Florida, US	12057	Florida	2020-04-02	2020-04-03	2020-05-18	1	0	2.74462488314963	1.79642880435289	51	57.5714285714286	91.7545738085462	1204.871161	Thursday	1471968	-1	-46	2020-04-08	2020-03-19	2020-06-07	2020-04-08	-6	14	-66	-6	0	1	0	0	1	0	1	1
Hillsborough, Florida, US	12057	Florida	2020-04-03	2020-04-03	2020-05-18	1	0	3.14544881410465	2.08370213017053	52	58.2857142857143	91.7545738085462	1204.871161	Friday	1471968	0	-45	2020-04-08	2020-03-19	2020-06-07	2020-04-08	-5	15	-65	-5	0	1	0	0	1	0	1	1
Hillsborough, Florida, US	12057	Florida	2020-04-04	2020-04-03	2020-05-18	1	1	3.37643209634992	2.37679856394394	68	58.4285714285714	91.7545738085462	1204.871161	Saturday	1471968	1	-44	2020-04-08	2020-03-19	2020-06-07	2020-04-08	-4	16	-64	-4	0	1	0	0	1	0	1	1
Hillsborough, Florida, US	12057	Florida	2020-04-05	2020-04-03	2020-05-18	1	1	3.64138350833714	2.68542328559938	79	59	91.7545738085462	1204.871161	Sunday	1471968	2	-43	2020-04-08	2020-03-19	2020-06-07	2020-04-08	-3	17	-63	-3	0	1	0	0	1	0	1	1
Hillsborough, Florida, US	12057	Florida	2020-04-06	2020-04-03	2020-05-18	1	1	3.87916041653079	2.99404800725482	58	59.2857142857143	91.7545738085462	1204.871161	Monday	1471968	3	-42	2020-04-08	2020-03-19	2020-06-07	2020-04-08	-2	18	-62	-2	0	1	0	0	1	0	1	1
Hillsborough, Florida, US	12057	Florida	2020-04-07	2020-04-03	2020-05-18	1	1	4.13052457662123	3.28811495902085	56	59.4285714285714	91.7545738085462	1204.871161	Tuesday	1471968	4	-41	2020-04-08	2020-03-19	2020-06-07	2020-04-08	-1	19	-61	-1	0	1	0	0	1	0	1	1
Hillsborough, Florida, US	12057	Florida	2020-04-08	2020-04-03	2020-05-18	1	1	4.25280984369225	3.59576916268366	55	59.8571428571429	91.7545738085462	1204.871161	Wednesday	1471968	5	-40	2020-04-08	2020-03-19	2020-06-07	2020-04-08	0	20	-60	0	0	1	0	0	1	0	0	1
Hillsborough, Florida, US	12057	Florida	2020-04-09	2020-04-03	2020-05-18	1	1	4.37509511076328	3.82869348091418	55	60.4285714285714	91.7545738085462	1204.871161	Thursday	1471968	6	-39	2020-04-08	2020-03-19	2020-06-07	2020-04-08	1	21	-59	1	1	1	0	1	1	1	0	1
Hillsborough, Florida, US	12057	Florida	2020-04-10	2020-04-03	2020-05-18	1	1	4.55852301136981	4.03056122338063	54	60.7142857142857	91.7545738085462	1204.871161	Friday	1471968	7	-38	2020-04-08	2020-03-19	2020-06-07	2020-04-08	2	22	-58	2	1	1	0	1	1	1	0	1
Hillsborough, Florida, US	12057	Florida	2020-04-11	2020-04-03	2020-05-18	1	1	4.68760190438923	4.21787119595768	64	60.1428571428571	91.7545738085462	1204.871161	Saturday	1471968	8	-37	2020-04-08	2020-03-19	2020-06-07	2020-04-08	3	23	-57	3	1	1	0	1	1	1	0	1
Hillsborough, Florida, US	12057	Florida	2020-04-12	2020-04-03	2020-05-18	1	1	5.15636209482815	4.43429670831353	78	60	91.7545738085462	1204.871161	Sunday	1471968	9	-36	2020-04-08	2020-03-19	2020-06-07	2020-04-08	4	24	-56	4	1	1	0	1	1	1	0	1
Hillsborough, Florida, US	12057	Florida	2020-04-13	2020-04-03	2020-05-18	1	1	5.52321789604122	4.66916206252931	57	59.8571428571429	91.7545738085462	1204.871161	Monday	1471968	10	-35	2020-04-08	2020-03-19	2020-06-07	2020-04-08	5	25	-55	5	1	1	0	1	1	1	0	1
Hillsborough, Florida, US	12057	Florida	2020-04-14	2020-04-03	2020-05-18	1	1	5.56397965173156	4.87394135897364	56	59.8571428571429	91.7545738085462	1204.871161	Tuesday	1471968	11	-34	2020-04-08	2020-03-19	2020-06-07	2020-04-08	6	26	-54	6	1	1	0	1	1	1	0	1
Hillsborough, Florida, US	12057	Florida	2020-04-15	2020-04-03	2020-05-18	1	1	5.90366094915107	5.10977723118204	52	59.4285714285714	91.7545738085462	1204.871161	Wednesday	1471968	12	-33	2020-04-08	2020-03-19	2020-06-07	2020-04-08	7	27	-53	7	1	1	0	1	1	1	0	1
Hillsborough, Florida, US	12057	Florida	2020-04-16	2020-04-03	2020-05-18	1	1	5.96480358268658	5.3368784414568	56	59.5714285714286	91.7545738085462	1204.871161	Thursday	1471968	13	-32	2020-04-08	2020-03-19	2020-06-07	2020-04-08	8	28	-52	8	1	1	0	1	1	1	0	1
Hillsborough, Florida, US	12057	Florida	2020-04-17	2020-04-03	2020-05-18	1	1	6.27731037631253	5.58241949359148	51	59.1428571428571	91.7545738085462	1204.871161	Friday	1471968	14	-31	2020-04-08	2020-03-19	2020-06-07	2020-04-08	9	29	-51	9	1	1	0	1	1	1	0	1
Hillsborough, Florida, US	12057	Florida	2020-04-18	2020-04-03	2020-05-18	1	1	6.40638926933194	5.82796054572615	66	59.4285714285714	91.7545738085462	1204.871161	Saturday	1471968	15	-30	2020-04-08	2020-03-19	2020-06-07	2020-04-08	10	30	-50	10	1	1	0	1	1	1	0	1
Hillsborough, Florida, US	12057	Florida	2020-04-19	2020-04-03	2020-05-18	1	1	6.52188091045457	6.02303466224421	69	58.1428571428571	91.7545738085462	1204.871161	Sunday	1471968	16	-29	2020-04-08	2020-03-19	2020-06-07	2020-04-08	11	31	-49	11	1	1	0	1	1	1	0	1
Hillsborough, Florida, US	12057	Florida	2020-04-20	2020-04-03	2020-05-18	1	1	6.61019804778365	6.17831754106456	57	58.1428571428571	91.7545738085462	1204.871161	Monday	1471968	17	-28	2020-04-08	2020-03-19	2020-06-07	2020-04-08	12	32	-48	12	1	1	0	1	1	1	0	1
Hillsborough, Florida, US	12057	Florida	2020-04-21	2020-04-03	2020-05-18	1	1	6.65095980347399	6.3336004198849	50	57.2857142857143	91.7545738085462	1204.871161	Tuesday	1471968	18	-27	2020-04-08	2020-03-19	2020-06-07	2020-04-08	13	33	-47	13	1	1	0	1	1	1	0	1
Hillsborough, Florida, US	12057	Florida	2020-04-22	2020-04-03	2020-05-18	1	1	6.67134068131916	6.44326895305177	48	56.7142857142857	91.7545738085462	1204.871161	Wednesday	1471968	19	-26	2020-04-08	2020-03-19	2020-06-07	2020-04-08	14	34	-46	14	1	1	0	1	1	1	0	1
Hillsborough, Florida, US	12057	Florida	2020-04-23	2020-04-03	2020-05-18	1	1	6.8479749559773	6.56943629209331	49	55.7142857142857	91.7545738085462	1204.871161	Thursday	1471968	20	-25	2020-04-08	2020-03-19	2020-06-07	2020-04-08	15	35	-45	15	1	1	0	1	1	1	0	1
Hillsborough, Florida, US	12057	Florida	2020-04-24	2020-04-03	2020-05-18	1	1	6.94308571925477	6.66454705537077	58	56.7142857142857	91.7545738085462	1204.871161	Friday	1471968	21	-24	2020-04-08	2020-03-19	2020-06-07	2020-04-08	16	36	-44	16	1	1	0	1	1	1	0	1
Hillsborough, Florida, US	12057	Florida	2020-04-25	2020-04-03	2020-05-18	1	1	7.07216461227418	6.75965781864823	58	55.5714285714286	91.7545738085462	1204.871161	Saturday	1471968	22	-23	2020-04-08	2020-03-19	2020-06-07	2020-04-08	17	37	-43	17	1	1	0	1	1	1	0	1
Hillsborough, Florida, US	12057	Florida	2020-04-26	2020-04-03	2020-05-18	1	1	7.11971999391291	6.84506340199942	67	55.2857142857143	91.7545738085462	1204.871161	Sunday	1471968	23	-22	2020-04-08	2020-03-19	2020-06-07	2020-04-08	18	38	-42	18	1	1	0	1	1	1	0	1
Hillsborough, Florida, US	12057	Florida	2020-04-27	2020-04-03	2020-05-18	1	1	7.21483075719037	6.93143950334324	49	54.1428571428571	91.7545738085462	1204.871161	Monday	1471968	24	-21	2020-04-08	2020-03-19	2020-06-07	2020-04-08	19	39	-41	19	1	1	0	1	1	1	0	1
Hillsborough, Florida, US	12057	Florida	2020-04-28	2020-04-03	2020-05-18	1	1	7.3371160242614	7.02946182059858	48	53.8571428571429	91.7545738085462	1204.871161	Tuesday	1471968	25	-20	2020-04-08	2020-03-19	2020-06-07	2020-04-08	20	40	-40	20	1	1	0	1	1	1	0	1
Hillsborough, Florida, US	12057	Florida	2020-04-29	2020-04-03	2020-05-18	1	1	7.50695667297115	7.14883553369173	48	53.8571428571429	91.7545738085462	1204.871161	Wednesday	1471968	26	-19	2020-04-08	2020-03-19	2020-06-07	2020-04-08	21	41	-39	21	1	1	0	1	1	1	0	1
Hillsborough, Florida, US	12057	Florida	2020-04-30	2020-04-03	2020-05-18	1	1	7.63603556599057	7.26141562083648	49	53.8571428571429	91.7545738085462	1204.871161	Thursday	1471968	27	-18	2020-04-08	2020-03-19	2020-06-07	2020-04-08	22	42	-38	22	1	1	0	1	1	1	0	1
Hillsborough, Florida, US	12057	Florida	2020-05-01	2020-04-03	2020-05-18	1	1	7.90098697797778	7.39825865779691	39	51.1428571428571	91.7545738085462	1204.871161	Friday	1471968	28	-17	2020-04-08	2020-03-19	2020-06-07	2020-04-08	23	43	-37	23	1	1	0	1	1	1	0	1
Hillsborough, Florida, US	12057	Florida	2020-05-02	2020-04-03	2020-05-18	1	1	8.42409617600383	7.59139173832972	51	50.1428571428571	91.7545738085462	1204.871161	Saturday	1471968	29	-16	2020-04-08	2020-03-19	2020-06-07	2020-04-08	24	44	-36	24	1	1	0	1	1	1	0	1
Hillsborough, Florida, US	12057	Florida	2020-05-03	2020-04-03	2020-05-18	1	1	8.70263483988782	7.81752243061185	64	49.7142857142857	91.7545738085462	1204.871161	Sunday	1471968	30	-15	2020-04-08	2020-03-19	2020-06-07	2020-04-08	25	45	-35	25	1	1	0	1	1	1	0	1
Hillsborough, Florida, US	12057	Florida	2020-05-04	2020-04-03	2020-05-18	1	1	8.83171373290724	8.04850571285711	45	49.1428571428571	91.7545738085462	1204.871161	Monday	1471968	31	-14	2020-04-08	2020-03-19	2020-06-07	2020-04-08	26	46	-34	26	1	1	0	1	1	1	0	1
Hillsborough, Florida, US	12057	Florida	2020-05-05	2020-04-03	2020-05-18	1	1	8.9947607556686	8.28531210305814	43	48.4285714285714	91.7545738085462	1204.871161	Tuesday	1471968	32	-13	2020-04-08	2020-03-19	2020-06-07	2020-04-08	27	47	-33	27	1	1	0	1	1	1	0	1
Hillsborough, Florida, US	12057	Florida	2020-05-06	2020-04-03	2020-05-18	1	1	9.04231613730733	8.50464916939188	43	47.7142857142857	91.7545738085462	1204.871161	Wednesday	1471968	33	-12	2020-04-08	2020-03-19	2020-06-07	2020-04-08	28	48	-32	28	1	1	0	1	1	1	0	1
Hillsborough, Florida, US	12057	Florida	2020-05-07	2020-04-03	2020-05-18	1	1	9.26650579360421	8.7375734876224	41	46.5714285714286	91.7545738085462	1204.871161	Thursday	1471968	34	-11	2020-04-08	2020-03-19	2020-06-07	2020-04-08	29	49	-31	29	1	1	0	1	1	1	0	1
Hillsborough, Florida, US	12057	Florida	2020-05-08	2020-04-03	2020-05-18	1	1	9.31406117524294	8.93944123008885	35	46	91.7545738085462	1204.871161	Friday	1471968	35	-10	2020-04-08	2020-03-19	2020-06-07	2020-04-08	30	50	-30	30	1	1	0	1	1	1	0	1
Hillsborough, Florida, US	12057	Florida	2020-05-09	2020-04-03	2020-05-18	1	1	9.51107632774626	9.0947241089092	44	45	91.7545738085462	1204.871161	Saturday	1471968	36	-9	2020-04-08	2020-03-19	2020-06-07	2020-04-08	31	51	-29	31	1	1	0	1	1	1	0	1
Hillsborough, Florida, US	12057	Florida	2020-05-10	2020-04-03	2020-05-18	1	1	9.72847235809474	9.2412723257959	59	44.2857142857143	91.7545738085462	1204.871161	Sunday	1471968	37	-8	2020-04-08	2020-03-19	2020-06-07	2020-04-08	32	52	-28	32	1	1	0	1	1	1	0	1
Hillsborough, Florida, US	12057	Florida	2020-05-11	2020-04-03	2020-05-18	1	1	9.83717037326898	9.38490898870472	43	44	91.7545738085462	1204.871161	Monday	1471968	38	-7	2020-04-08	2020-03-19	2020-06-07	2020-04-08	33	53	-27	33	1	1	0	1	1	1	0	1
Hillsborough, Florida, US	12057	Florida	2020-05-12	2020-04-03	2020-05-18	1	1	10.0070110219787	9.52951616960617	41	43.7142857142857	91.7545738085462	1204.871161	Tuesday	1471968	39	-6	2020-04-08	2020-03-19	2020-06-07	2020-04-08	34	54	-26	34	1	1	0	1	1	1	0	1
Hillsborough, Florida, US	12057	Florida	2020-05-13	2020-04-03	2020-05-18	1	1	10.1496771668949	9.6877106024044	39	43.1428571428571	91.7545738085462	1204.871161	Wednesday	1471968	40	-5	2020-04-08	2020-03-19	2020-06-07	2020-04-08	35	55	-25	35	1	1	0	1	1	1	0	1
Hillsborough, Florida, US	12057	Florida	2020-05-14	2020-04-03	2020-05-18	1	1	10.394247701037	9.84881658918051	38	42.7142857142857	91.7545738085462	1204.871161	Thursday	1471968	41	-4	2020-04-08	2020-03-19	2020-06-07	2020-04-08	36	56	-24	36	1	1	0	1	1	1	0	1
Hillsborough, Florida, US	12057	Florida	2020-05-15	2020-04-03	2020-05-18	1	1	10.6524054870758	10.0400086337281	34	42.5714285714286	91.7545738085462	1204.871161	Friday	1471968	42	-3	2020-04-08	2020-03-19	2020-06-07	2020-04-08	37	57	-23	37	1	1	0	1	1	1	0	1
Hillsborough, Florida, US	12057	Florida	2020-05-16	2020-04-03	2020-05-18	1	1	10.7678971281984	10.2195544623641	44	42.5714285714286	91.7545738085462	1204.871161	Saturday	1471968	43	-2	2020-04-08	2020-03-19	2020-06-07	2020-04-08	38	58	-22	38	1	1	0	1	1	1	0	1
Hillsborough, Florida, US	12057	Florida	2020-05-17	2020-04-03	2020-05-18	1	1	10.9649122807018	10.3961887370222	56	42.1428571428571	91.7545738085462	1204.871161	Sunday	1471968	44	-1	2020-04-08	2020-03-19	2020-06-07	2020-04-08	39	59	-21	39	1	1	0	1	1	1	0	1
Hillsborough, Florida, US	12057	Florida	2020-05-18	2020-04-03	2020-05-18	0	1	11.229863692689	10.5951449255108	46	42.5714285714286	91.7545738085462	1204.871161	Monday	1471968	45	0	2020-04-08	2020-03-19	2020-06-07	2020-04-08	40	60	-20	40	1	1	0	1	1	1	0	1
Hillsborough, Florida, US	12057	Florida	2020-05-19	2020-04-03	2020-05-18	0	1	11.3453553338116	10.7863369700584	38	42.1428571428571	91.7545738085462	1204.871161	Tuesday	1471968	46	1	2020-04-08	2020-03-19	2020-06-07	2020-04-08	41	61	-19	41	1	1	0	1	1	1	0	1
Hillsborough, Florida, US	12057	Florida	2020-05-20	2020-04-03	2020-05-18	0	1	11.5695449901085	10.9891752305174	36	41.7142857142857	91.7545738085462	1204.871161	Wednesday	1471968	47	2	2020-04-08	2020-03-19	2020-06-07	2020-04-08	42	62	-18	42	1	1	0	1	1	1	0	1
Hillsborough, Florida, US	12057	Florida	2020-05-21	2020-04-03	2020-05-18	0	1	12.0043370508055	11.2191879947701	35	41.2857142857143	91.7545738085462	1204.871161	Thursday	1471968	48	3	2020-04-08	2020-03-19	2020-06-07	2020-04-08	43	63	-17	43	1	1	0	1	1	1	0	1
Hillsborough, Florida, US	12057	Florida	2020-05-22	2020-04-03	2020-05-18	0	1	12.1605904476184	11.4346429891333	27	40.2857142857143	91.7545738085462	1204.871161	Friday	1471968	49	4	2020-04-08	2020-03-19	2020-06-07	2020-04-08	44	64	-16	44	1	1	0	1	1	1	0	1
Hillsborough, Florida, US	12057	Florida	2020-05-23	2020-04-03	2020-05-18	0	1	12.3847801039153	11.6656262713786	40	39.7142857142857	91.7545738085462	1204.871161	Saturday	1471968	50	5	2020-04-08	2020-03-19	2020-06-07	2020-04-08	45	65	-15	45	1	1	0	1	1	1	0	1
Hillsborough, Florida, US	12057	Florida	2020-05-24	2020-04-03	2020-05-18	0	1	12.7923976608187	11.9266956113953	54	39.4285714285714	91.7545738085462	1204.871161	Sunday	1471968	51	6	2020-04-08	2020-03-19	2020-06-07	2020-04-08	46	66	-14	46	1	1	0	1	1	1	0	1
Hillsborough, Florida, US	12057	Florida	2020-05-25	2020-04-03	2020-05-18	0	1	13.1728407139286	12.2042637572866	57	41	91.7545738085462	1204.871161	Monday	1471968	52	7	2020-04-08	2020-03-19	2020-06-07	2020-04-08	47	67	-13	47	1	1	0	1	1	1	0	1
Hillsborough, Florida, US	12057	Florida	2020-05-26	2020-04-03	2020-05-18	0	1	13.3766494923803	12.4944486370822	36	40.7142857142857	91.7545738085462	1204.871161	Tuesday	1471968	53	8	2020-04-08	2020-03-19	2020-06-07	2020-04-08	48	68	-12	48	1	1	0	1	1	1	0	1
Hillsborough, Florida, US	12057	Florida	2020-05-27	2020-04-03	2020-05-18	0	1	13.5532837670384	12.7778398909293	33	40.2857142857143	91.7545738085462	1204.871161	Wednesday	1471968	54	9	2020-04-08	2020-03-19	2020-06-07	2020-04-08	49	69	-11	49	1	1	0	1	1	1	0	1
Hillsborough, Florida, US	12057	Florida	2020-05-28	2020-04-03	2020-05-18	0	1	13.7163307897998	13.0224104250714	35	40.2857142857143	91.7545738085462	1204.871161	Thursday	1471968	55	10	2020-04-08	2020-03-19	2020-06-07	2020-04-08	50	70	-10	50	1	1	0	1	1	1	0	1
Hillsborough, Florida, US	12057	Florida	2020-05-29	2020-04-03	2020-05-18	0	1	14.0560120872193	13.2931849450143	28	40.4285714285714	91.7545738085462	1204.871161	Friday	1471968	56	11	2020-04-08	2020-03-19	2020-06-07	2020-04-08	51	71	-9	51	1	1	0	1	1	1	0	1
Hillsborough, Florida, US	12057	Florida	2020-05-30	2020-04-03	2020-05-18	0	1	14.4636296441227	13.5901634507582	37	40	91.7545738085462	1204.871161	Saturday	1471968	57	12	2020-04-08	2020-03-19	2020-06-07	2020-04-08	52	72	-8	52	1	1	0	1	1	1	0	1
Hillsborough, Florida, US	12057	Florida	2020-05-31	2020-04-03	2020-05-18	0	1	14.9527707124068	13.8987881724137	52	39.7142857142857	91.7545738085462	1204.871161	Sunday	1471968	58	13	2020-04-08	2020-03-19	2020-06-07	2020-04-08	53	73	-7	53	1	1	0	1	1	1	0	1
Hillsborough, Florida, US	12057	Florida	2020-06-01	2020-04-03	2020-05-18	0	1	15.2924520098263	14.2015897861134	36	36.7142857142857	91.7545738085462	1204.871161	Monday	1471968	59	14	2020-04-08	2020-03-19	2020-06-07	2020-04-08	54	74	-6	54	1	1	0	1	1	1	0	1
Hillsborough, Florida, US	12057	Florida	2020-06-02	2020-04-03	2020-05-18	0	1	15.5234352920716	14.5082734717835	36	36.7142857142857	91.7545738085462	1204.871161	Tuesday	1471968	60	15	2020-04-08	2020-03-19	2020-06-07	2020-04-08	55	75	-5	55	1	1	0	1	1	1	0	1
Hillsborough, Florida, US	12057	Florida	2020-06-03	2020-04-03	2020-05-18	0	1	16.1960042609622	14.8858049709155	35	37	91.7545738085462	1204.871161	Wednesday	1471968	61	16	2020-04-08	2020-03-19	2020-06-07	2020-04-08	56	76	-4	56	1	1	0	1	1	1	0	1
Hillsborough, Florida, US	12057	Florida	2020-06-04	2020-04-03	2020-05-18	0	1	16.8413987260593	15.332243247524	35	37	91.7545738085462	1204.871161	Thursday	1471968	62	17	2020-04-08	2020-03-19	2020-06-07	2020-04-08	57	77	-3	57	1	1	0	1	1	1	0	1
Hillsborough, Florida, US	12057	Florida	2020-06-05	2020-04-03	2020-05-18	0	1	17.3509206721885	15.8029444739482	28	37	91.7545738085462	1204.871161	Friday	1471968	63	18	2020-04-08	2020-03-19	2020-06-07	2020-04-08	58	78	-2	58	1	1	0	1	1	1	0	1
Hillsborough, Florida, US	12057	Florida	2020-06-06	2020-04-03	2020-05-18	0	1	17.9555533815953	16.3017907221586	49	38.7142857142857	91.7545738085462	1204.871161	Saturday	1471968	64	19	2020-04-08	2020-03-19	2020-06-07	2020-04-08	59	79	-1	59	1	1	0	1	1	1	0	1
Hillsborough, Florida, US	12057	Florida	2020-06-07	2020-04-03	2020-05-18	0	1	18.6688841061762	16.8326640641256	55	39.1428571428571	91.7545738085462	1204.871161	Sunday	1471968	65	20	2020-04-08	2020-03-19	2020-06-07	2020-04-08	60	80	0	60	1	1	0	1	0	1	0	1
Hillsborough, Florida, US	12057	Florida	2020-06-08	2020-04-03	2020-05-18	0	1	19.4365638383443	17.4246800396282	35	39	91.7545738085462	1204.871161	Monday	1471968	66	21	2020-04-08	2020-03-19	2020-06-07	2020-04-08	61	81	1	61	1	1	1	1	0	1	0	1
Hillsborough, Florida, US	12057	Florida	2020-06-09	2020-04-03	2020-05-18	0	1	19.8577686471445	18.0438705189243	32	38.4285714285714	91.7545738085462	1204.871161	Tuesday	1471968	67	22	2020-04-08	2020-03-19	2020-06-07	2020-04-08	62	82	2	62	1	1	1	1	0	1	0	1
Hillsborough, Florida, US	12057	Florida	2020-06-10	2020-04-03	2020-05-18	0	1	20.5643057457771	18.6679135881836	32	38	91.7545738085462	1204.871161	Wednesday	1471968	68	23	2020-04-08	2020-03-19	2020-06-07	2020-04-08	63	83	3	63	1	1	1	1	0	1	0	1
Hillsborough, Florida, US	12057	Florida	2020-06-11	2020-04-03	2020-05-18	0	1	21.5629687601904	19.3424235930595	31	37.4285714285714	91.7545738085462	1204.871161	Thursday	1471968	69	24	2020-04-08	2020-03-19	2020-06-07	2020-04-08	64	84	4	64	1	1	1	1	0	1	0	1
Hillsborough, Florida, US	12057	Florida	2020-06-12	2020-04-03	2020-05-18	0	1	22.3849974999457	20.0615774255962	23	36.7142857142857	91.7545738085462	1204.871161	Friday	1471968	70	25	2020-04-08	2020-03-19	2020-06-07	2020-04-08	65	85	5	65	1	1	1	1	0	1	0	1
Hillsborough, Florida, US	12057	Florida	2020-06-13	2020-04-03	2020-05-18	0	1	23.8048653231592	20.8971934172482	37	35	91.7545738085462	1204.871161	Saturday	1471968	71	26	2020-04-08	2020-03-19	2020-06-07	2020-04-08	66	86	6	66	1	1	1	1	0	1	0	1
Hillsborough, Florida, US	12057	Florida	2020-06-14	2020-04-03	2020-05-18	0	1	24.5453705515337	21.7366914808707	44	33.4285714285714	91.7545738085462	1204.871161	Sunday	1471968	72	27	2020-04-08	2020-03-19	2020-06-07	2020-04-08	67	87	7	67	1	1	1	1	0	1	0	1
Hillsborough, Florida, US	12057	Florida	2020-06-15	2020-04-03	2020-05-18	0	1	25.9924128785408	22.6732413437559	40	34.1428571428571	91.7545738085462	1204.871161	Monday	1471968	73	28	2020-04-08	2020-03-19	2020-06-07	2020-04-08	68	88	8	68	1	1	1	1	0	1	0	1
Hillsborough, Florida, US	12057	Florida	2020-06-16	2020-04-03	2020-05-18	0	1	27.371518946064	23.7466342436016	34	34.4285714285714	91.7545738085462	1204.871161	Tuesday	1471968	74	29	2020-04-08	2020-03-19	2020-06-07	2020-04-08	69	89	9	69	1	1	1	1	0	1	0	1
Hillsborough, Florida, US	12057	Florida	2020-06-17	2020-04-03	2020-05-18	0	1	29.0291636774712	24.955899662415	33	34.5714285714286	91.7545738085462	1204.871161	Wednesday	1471968	75	30	2020-04-08	2020-03-19	2020-06-07	2020-04-08	70	90	10	70	1	1	1	1	0	1	0	1
Hillsborough, Florida, US	12057	Florida	2020-06-18	2020-04-03	2020-05-18	0	1	31.3186156220787	26.3495634998276	34	35	91.7545738085462	1204.871161	Thursday	1471968	76	31	2020-04-08	2020-03-19	2020-06-07	2020-04-08	71	91	11	71	1	1	1	1	0	1	0	1
Hillsborough, Florida, US	12057	Florida	2020-06-19	2020-04-03	2020-05-18	0	1	33.8458444748799	27.9868273533897	29	35.8571428571429	91.7545738085462	1204.871161	Friday	1471968	77	32	2020-04-08	2020-03-19	2020-06-07	2020-04-08	72	92	12	72	1	1	1	1	0	1	0	1
Hillsborough, Florida, US	12057	Florida	2020-06-20	2020-04-03	2020-05-18	0	1	36.1352964194874	29.748317510008	33	35.2857142857143	91.7545738085462	1204.871161	Saturday	1471968	78	33	2020-04-08	2020-03-19	2020-06-07	2020-04-08	73	93	13	73	1	1	1	1	0	1	0	1
Hillsborough, Florida, US	12057	Florida	2020-06-21	2020-04-03	2020-05-18	0	1	37.9084327920172	31.6573264015056	41	34.8571428571429	91.7545738085462	1204.871161	Sunday	1471968	79	34	2020-04-08	2020-03-19	2020-06-07	2020-04-08	74	94	14	74	1	1	1	1	0	1	0	1
Hillsborough, Florida, US	12057	Florida	2020-06-22	2020-04-03	2020-05-18	0	1	40.5783277897346	33.7410285316762	39	34.7142857142857	91.7545738085462	1204.871161	Monday	1471968	80	35	2020-04-08	2020-03-19	2020-06-07	2020-04-08	75	95	15	75	1	1	1	1	0	1	0	1
Hillsborough, Florida, US	12057	Florida	2020-06-23	2020-04-03	2020-05-18	0	1	41.9574338572578	35.8247306618467	34	34.7142857142857	91.7545738085462	1204.871161	Tuesday	1471968	81	36	2020-04-08	2020-03-19	2020-06-07	2020-04-08	76	96	16	76	1	1	1	1	0	1	0	1
Hillsborough, Florida, US	12057	Florida	2020-06-24	2020-04-03	2020-05-18	0	1	46.8216700363051	38.3665172845372	32	34.5714285714286	91.7545738085462	1204.871161	Wednesday	1471968	82	37	2020-04-08	2020-03-19	2020-06-07	2020-04-08	77	97	17	77	1	1	1	1	0	1	0	1
Hillsborough, Florida, US	12057	Florida	2020-06-25	2020-04-03	2020-05-18	0	1	49.7904845757516	41.0053557064905	34	34.5714285714286	91.7545738085462	1204.871161	Thursday	1471968	83	38	2020-04-08	2020-03-19	2020-06-07	2020-04-08	78	98	18	78	1	1	1	1	0	1	0	1
Hillsborough, Florida, US	12057	Florida	2020-06-26	2020-04-03	2020-05-18	0	1	54.4712928541925	43.9518483321066	29	34.5714285714286	91.7545738085462	1204.871161	Friday	1471968	84	39	2020-04-08	2020-03-19	2020-06-07	2020-04-08	79	99	19	79	1	1	1	1	0	1	0	1
Hillsborough, Florida, US	12057	Florida	2020-06-27	2020-04-03	2020-05-18	0	1	62.0258049088024	47.6504924020087	41	35.7142857142857	91.7545738085462	1204.871161	Saturday	1471968	85	40	2020-04-08	2020-03-19	2020-06-07	2020-04-08	80	100	20	80	1	1	1	1	0	1	0	1
Hillsborough, Florida, US	12057	Florida	2020-06-28	2020-04-03	2020-05-18	0	1	67.3791821561338	51.8605994540254	50	37	91.7545738085462	1204.871161	Sunday	1471968	86	41	2020-04-08	2020-03-19	2020-06-07	2020-04-08	81	101	21	81	1	1	1	1	0	1	0	1
Hillsborough, Florida, US	12057	Florida	2020-06-29	2020-04-03	2020-05-18	0	1	70.1306006652319	56.0823527219536	49	38.4285714285714	91.7545738085462	1204.871161	Monday	1471968	87	42	2020-04-08	2020-03-19	2020-06-07	2020-04-08	82	102	22	82	1	1	1	1	0	1	0	1
Hillsborough, Florida, US	12057	Florida	2020-06-30	2020-04-03	2020-05-18	0	1	73.0450661970912	60.5234430562155	40	39.2857142857143	91.7545738085462	1204.871161	Tuesday	1471968	88	43	2020-04-08	2020-03-19	2020-06-07	2020-04-08	83	103	23	83	1	1	1	1	0	1	0	1
Hillsborough, Florida, US	12057	Florida	2020-07-01	2020-04-03	2020-05-18	0	1	77.8889214982934	64.9616218364995	35	39.7142857142857	91.7545738085462	1204.871161	Wednesday	1471968	89	44	2020-04-08	2020-03-19	2020-06-07	2020-04-08	84	104	24	84	1	1	1	1	0	1	0	1
Hillsborough, Florida, US	12057	Florida	2020-07-02	2020-04-03	2020-05-18	0	1	84.0779147372769	69.8598261452889	31	39.2857142857143	91.7545738085462	1204.871161	Thursday	1471968	90	45	2020-04-08	2020-03-19	2020-06-07	2020-04-08	85	105	25	85	1	1	1	1	0	1	0	1
Hillsborough, Florida, US	12057	Florida	2020-07-03	2020-04-03	2020-05-18	0	1	88.6160568708015	74.737649576233	37	40.4285714285714	91.7545738085462	1204.871161	Friday	1471968	91	46	2020-04-08	2020-03-19	2020-06-07	2020-04-08	86	106	26	86	1	1	1	1	0	1	0	1
Hillsborough, Florida, US	12057	Florida	2020-07-04	2020-04-03	2020-05-18	0	1	93.0726754929455	79.1729168025392	51	41.8571428571429	91.7545738085462	1204.871161	Saturday	1471968	92	47	2020-04-08	2020-03-19	2020-06-07	2020-04-08	87	107	27	87	1	1	1	1	0	1	0	1
Hillsborough, Florida, US	12057	Florida	2020-07-05	2020-04-03	2020-05-18	0	1	97.3934215961217	83.460665293966	51	42	91.7545738085462	1204.871161	Sunday	1471968	93	48	2020-04-08	2020-03-19	2020-06-07	2020-04-08	88	108	28	88	1	1	1	1	0	1	0	1
Hillsborough, New Hampshire, US	33011	New Hampshire	2020-03-01	2020-03-28	2020-06-16	1	0	0	73.4420080560757	36	40.1428571428571	69.5217799171449	457.3716855	Sunday	417025	-27	-107	2020-04-02	2020-03-13	2020-07-06	2020-05-07	-32	-12	-127	-67	0	0	0	0	1	0	1	0
Hillsborough, New Hampshire, US	33011	New Hampshire	2020-03-02	2020-03-28	2020-06-16	1	0	0	63.0069985993484	15	36.5714285714286	69.5217799171449	457.3716855	Monday	417025	-26	-106	2020-04-02	2020-03-13	2020-07-06	2020-05-07	-31	-11	-126	-66	0	0	0	0	1	0	1	0
Hillsborough, New Hampshire, US	33011	New Hampshire	2020-03-03	2020-03-28	2020-06-16	1	0	0	51.8800098138779	14	33.5714285714286	69.5217799171449	457.3716855	Tuesday	417025	-25	-105	2020-04-02	2020-03-13	2020-07-06	2020-05-07	-30	-10	-125	-65	0	0	0	0	1	0	1	0
Hillsborough, New Hampshire, US	33011	New Hampshire	2020-03-04	2020-03-28	2020-06-16	1	0	0	39.8688791371241	14	31.1428571428571	69.5217799171449	457.3716855	Wednesday	417025	-24	-104	2020-04-02	2020-03-13	2020-07-06	2020-05-07	-29	-9	-124	-64	0	0	0	0	1	0	1	0
Hillsborough, New Hampshire, US	33011	New Hampshire	2020-03-05	2020-03-28	2020-06-16	1	0	0	27.2094424412953	12	27.5714285714286	69.5217799171449	457.3716855	Thursday	417025	-23	-103	2020-04-02	2020-03-13	2020-07-06	2020-05-07	-28	-8	-123	-63	0	0	0	0	1	0	1	0
Hillsborough, New Hampshire, US	33011	New Hampshire	2020-03-06	2020-03-28	2020-06-16	1	0	0	13.9133459423031	13	22.1428571428571	69.5217799171449	457.3716855	Friday	417025	-22	-102	2020-04-02	2020-03-13	2020-07-06	2020-05-07	-27	-7	-122	-62	0	0	0	0	1	0	1	0
Hillsborough, New Hampshire, US	33011	New Hampshire	2020-03-07	2020-03-28	2020-06-16	1	0	0	0	24	18.2857142857143	69.5217799171449	457.3716855	Saturday	417025	-21	-101	2020-04-02	2020-03-13	2020-07-06	2020-05-07	-26	-6	-121	-61	0	0	0	0	1	0	1	0
Hillsborough, New Hampshire, US	33011	New Hampshire	2020-03-08	2020-03-28	2020-06-16	1	0	0	0	37	18.4285714285714	69.5217799171449	457.3716855	Sunday	417025	-20	-100	2020-04-02	2020-03-13	2020-07-06	2020-05-07	-25	-5	-120	-60	0	0	0	0	1	0	1	0
Hillsborough, New Hampshire, US	33011	New Hampshire	2020-03-09	2020-03-28	2020-06-16	1	0	0	0	14	18.2857142857143	69.5217799171449	457.3716855	Monday	417025	-19	-99	2020-04-02	2020-03-13	2020-07-06	2020-05-07	-24	-4	-119	-59	0	0	0	0	1	0	1	0
Hillsborough, New Hampshire, US	33011	New Hampshire	2020-03-10	2020-03-28	2020-06-16	1	0	0	0	14	18.2857142857143	69.5217799171449	457.3716855	Tuesday	417025	-18	-98	2020-04-02	2020-03-13	2020-07-06	2020-05-07	-23	-3	-118	-58	0	0	0	0	1	0	1	0
Hillsborough, New Hampshire, US	33011	New Hampshire	2020-03-11	2020-03-28	2020-06-16	1	0	0	0	13	18.1428571428571	69.5217799171449	457.3716855	Wednesday	417025	-17	-97	2020-04-02	2020-03-13	2020-07-06	2020-05-07	-22	-2	-117	-57	0	0	0	0	1	0	1	0
Hillsborough, New Hampshire, US	33011	New Hampshire	2020-03-12	2020-03-28	2020-06-16	1	0	0	0	14	18.4285714285714	69.5217799171449	457.3716855	Thursday	417025	-16	-96	2020-04-02	2020-03-13	2020-07-06	2020-05-07	-21	-1	-116	-56	0	0	0	0	1	0	1	0
Hillsborough, New Hampshire, US	33011	New Hampshire	2020-03-13	2020-03-28	2020-06-16	1	0	0	0	14	18.5714285714286	69.5217799171449	457.3716855	Friday	417025	-15	-95	2020-04-02	2020-03-13	2020-07-06	2020-05-07	-20	0	-115	-55	0	0	0	0	1	0	1	0
Hillsborough, New Hampshire, US	33011	New Hampshire	2020-03-14	2020-03-28	2020-06-16	1	0	0	0	30	19.4285714285714	69.5217799171449	457.3716855	Saturday	417025	-14	-94	2020-04-02	2020-03-13	2020-07-06	2020-05-07	-19	1	-114	-54	0	1	0	0	1	0	1	1
Hillsborough, New Hampshire, US	33011	New Hampshire	2020-03-15	2020-03-28	2020-06-16	1	0	0	0	50	21.2857142857143	69.5217799171449	457.3716855	Sunday	417025	-13	-93	2020-04-02	2020-03-13	2020-07-06	2020-05-07	-18	2	-113	-53	0	1	0	0	1	0	1	1
Hillsborough, New Hampshire, US	33011	New Hampshire	2020-03-16	2020-03-28	2020-06-16	1	0	0.0239793777351478	0.0034256253907354	26	23	69.5217799171449	457.3716855	Monday	417025	-12	-92	2020-04-02	2020-03-13	2020-07-06	2020-05-07	-17	3	-112	-52	0	1	0	0	1	0	1	1
Hillsborough, New Hampshire, US	33011	New Hampshire	2020-03-17	2020-03-28	2020-06-16	1	0	0.0959175109405911	0.017128126953677	37	26.2857142857143	69.5217799171449	457.3716855	Tuesday	417025	-11	-91	2020-04-02	2020-03-13	2020-07-06	2020-05-07	-16	4	-111	-51	0	1	0	0	1	0	1	1
Hillsborough, New Hampshire, US	33011	New Hampshire	2020-03-18	2020-03-28	2020-06-16	1	0	0.191835021881182	0.0445331300795601	37	29.7142857142857	69.5217799171449	457.3716855	Wednesday	417025	-10	-90	2020-04-02	2020-03-13	2020-07-06	2020-05-07	-15	5	-110	-50	0	1	0	0	1	0	1	1
Hillsborough, New Hampshire, US	33011	New Hampshire	2020-03-19	2020-03-28	2020-06-16	1	0	0.191835021881182	0.0719381332054433	45	34.1428571428571	69.5217799171449	457.3716855	Thursday	417025	-9	-89	2020-04-02	2020-03-13	2020-07-06	2020-05-07	-14	6	-109	-49	0	1	0	0	1	0	1	1
Hillsborough, New Hampshire, US	33011	New Hampshire	2020-03-20	2020-03-28	2020-06-16	1	0	0.263773155086626	0.109620012503533	36	37.2857142857143	69.5217799171449	457.3716855	Friday	417025	-8	-88	2020-04-02	2020-03-13	2020-07-06	2020-05-07	-13	7	-108	-48	0	1	0	0	1	0	1	1
Hillsborough, New Hampshire, US	33011	New Hampshire	2020-03-21	2020-03-28	2020-06-16	1	0	0.263773155086626	0.147301891801622	52	40.4285714285714	69.5217799171449	457.3716855	Saturday	417025	-7	-87	2020-04-02	2020-03-13	2020-07-06	2020-05-07	-12	8	-107	-47	0	1	0	0	1	0	1	1
Hillsborough, New Hampshire, US	33011	New Hampshire	2020-03-22	2020-03-28	2020-06-16	1	0	0.359690666027217	0.198686272662653	68	43	69.5217799171449	457.3716855	Sunday	417025	-6	-86	2020-04-02	2020-03-13	2020-07-06	2020-05-07	-11	9	-106	-46	0	1	0	0	1	0	1	1
Hillsborough, New Hampshire, US	33011	New Hampshire	2020-03-23	2020-03-28	2020-06-16	1	0	0.383670043762364	0.250070653523684	51	46.5714285714286	69.5217799171449	457.3716855	Monday	417025	-5	-85	2020-04-02	2020-03-13	2020-07-06	2020-05-07	-10	10	-105	-45	0	1	0	0	1	0	1	1
Hillsborough, New Hampshire, US	33011	New Hampshire	2020-03-24	2020-03-28	2020-06-16	1	0	0.455608176967808	0.301455034384715	53	48.8571428571429	69.5217799171449	457.3716855	Tuesday	417025	-4	-84	2020-04-02	2020-03-13	2020-07-06	2020-05-07	-9	11	-104	-44	0	1	0	0	1	0	1	1
Hillsborough, New Hampshire, US	33011	New Hampshire	2020-03-25	2020-03-28	2020-06-16	1	0	0.479587554702955	0.34256253907354	52	51	69.5217799171449	457.3716855	Wednesday	417025	-3	-83	2020-04-02	2020-03-13	2020-07-06	2020-05-07	-8	12	-103	-43	0	1	0	0	1	0	1	1
Hillsborough, New Hampshire, US	33011	New Hampshire	2020-03-26	2020-03-28	2020-06-16	1	0	0.719381332054433	0.417926297669718	48	51.4285714285714	69.5217799171449	457.3716855	Thursday	417025	-2	-82	2020-04-02	2020-03-13	2020-07-06	2020-05-07	-7	13	-102	-42	0	1	0	0	1	0	1	1
Hillsborough, New Hampshire, US	33011	New Hampshire	2020-03-27	2020-03-28	2020-06-16	1	0	0.743360709789581	0.486438805484426	42	52.2857142857143	69.5217799171449	457.3716855	Friday	417025	-1	-81	2020-04-02	2020-03-13	2020-07-06	2020-05-07	-6	14	-101	-41	0	1	0	0	1	0	1	1
Hillsborough, New Hampshire, US	33011	New Hampshire	2020-03-28	2020-03-28	2020-06-16	1	0	1.03111324261135	0.596058817987959	61	53.5714285714286	69.5217799171449	457.3716855	Saturday	417025	0	-80	2020-04-02	2020-03-13	2020-07-06	2020-05-07	-5	15	-100	-40	0	1	0	0	1	0	1	1
Hillsborough, New Hampshire, US	33011	New Hampshire	2020-03-29	2020-03-28	2020-06-16	1	1	1.27090701996283	0.726232582835904	79	55.1428571428571	69.5217799171449	457.3716855	Sunday	417025	1	-79	2020-04-02	2020-03-13	2020-07-06	2020-05-07	-4	16	-99	-39	0	1	0	0	1	0	1	1
Hillsborough, New Hampshire, US	33011	New Hampshire	2020-03-30	2020-03-28	2020-06-16	1	1	1.6545770637252	0.90779072854488	56	55.8571428571429	69.5217799171449	457.3716855	Monday	417025	2	-78	2020-04-02	2020-03-13	2020-07-06	2020-05-07	-3	17	-98	-38	0	1	0	0	1	0	1	1
Hillsborough, New Hampshire, US	33011	New Hampshire	2020-03-31	2020-03-28	2020-06-16	1	1	2.37395839577963	1.18184075980371	52	55.7142857142857	69.5217799171449	457.3716855	Tuesday	417025	3	-77	2020-04-02	2020-03-13	2020-07-06	2020-05-07	-2	18	-97	-37	0	1	0	0	1	0	1	1
Hillsborough, New Hampshire, US	33011	New Hampshire	2020-04-01	2020-03-28	2020-06-16	1	1	2.61375217313111	1.48672141957916	50	55.4285714285714	69.5217799171449	457.3716855	Wednesday	417025	4	-76	2020-04-02	2020-03-13	2020-07-06	2020-05-07	-1	19	-96	-36	0	1	0	0	1	0	1	1
Hillsborough, New Hampshire, US	33011	New Hampshire	2020-04-02	2020-03-28	2020-06-16	1	1	3.90863857082909	1.94232959654697	57	56.7142857142857	69.5217799171449	457.3716855	Thursday	417025	5	-75	2020-04-02	2020-03-13	2020-07-06	2020-05-07	0	20	-95	-35	0	1	0	0	1	0	1	1
Hillsborough, New Hampshire, US	33011	New Hampshire	2020-04-03	2020-03-28	2020-06-16	1	1	3.90863857082909	2.39451214812404	54	58.4285714285714	69.5217799171449	457.3716855	Friday	417025	6	-74	2020-04-02	2020-03-13	2020-07-06	2020-05-07	1	21	-94	-34	1	1	0	0	1	1	1	1
Hillsborough, New Hampshire, US	33011	New Hampshire	2020-04-04	2020-03-28	2020-06-16	1	1	4.65199928061867	2.91178158212509	61	58.4285714285714	69.5217799171449	457.3716855	Saturday	417025	7	-73	2020-04-02	2020-03-13	2020-07-06	2020-05-07	2	22	-93	-33	1	1	0	0	1	1	1	1
Hillsborough, New Hampshire, US	33011	New Hampshire	2020-04-05	2020-03-28	2020-06-16	1	1	5.53923625681913	3.52154290167599	73	57.5714285714286	69.5217799171449	457.3716855	Sunday	417025	8	-72	2020-04-02	2020-03-13	2020-07-06	2020-05-07	3	23	-92	-32	1	1	0	0	1	1	1	1
Hillsborough, New Hampshire, US	33011	New Hampshire	2020-04-06	2020-03-28	2020-06-16	1	1	6.52239074396019	4.21694485599527	53	57.1428571428571	69.5217799171449	457.3716855	Monday	417025	9	-71	2020-04-02	2020-03-13	2020-07-06	2020-05-07	4	24	-91	-31	1	1	0	0	1	1	1	1
Hillsborough, New Hampshire, US	33011	New Hampshire	2020-04-07	2020-03-28	2020-06-16	1	1	6.52239074396019	4.8095780485925	52	57.1428571428571	69.5217799171449	457.3716855	Tuesday	417025	10	-70	2020-04-02	2020-03-13	2020-07-06	2020-05-07	5	25	-90	-30	1	1	0	0	1	1	1	1
Hillsborough, New Hampshire, US	33011	New Hampshire	2020-04-08	2020-03-28	2020-06-16	1	1	6.90606078772256	5.42276499353413	51	57.2857142857143	69.5217799171449	457.3716855	Wednesday	417025	11	-69	2020-04-02	2020-03-13	2020-07-06	2020-05-07	6	26	-89	-29	1	1	0	0	1	1	1	1
Hillsborough, New Hampshire, US	33011	New Hampshire	2020-04-09	2020-03-28	2020-06-16	1	1	7.26575145374977	5.90235254823709	56	57.1428571428571	69.5217799171449	457.3716855	Thursday	417025	12	-68	2020-04-02	2020-03-13	2020-07-06	2020-05-07	7	27	-88	-28	1	1	0	0	1	1	1	1
Hillsborough, New Hampshire, US	33011	New Hampshire	2020-04-10	2020-03-28	2020-06-16	1	1	7.26575145374977	6.38194010294004	51	56.7142857142857	69.5217799171449	457.3716855	Friday	417025	13	-67	2020-04-02	2020-03-13	2020-07-06	2020-05-07	8	28	-87	-27	1	1	0	0	1	1	1	1
Hillsborough, New Hampshire, US	33011	New Hampshire	2020-04-11	2020-03-28	2020-06-16	1	1	8.24890594089083	6.89578391155035	56	56	69.5217799171449	457.3716855	Saturday	417025	14	-66	2020-04-02	2020-03-13	2020-07-06	2020-05-07	9	29	-86	-26	1	1	0	0	1	1	1	1
Hillsborough, New Hampshire, US	33011	New Hampshire	2020-04-12	2020-03-28	2020-06-16	1	1	8.80043162879923	7.36166896469037	75	56.2857142857143	69.5217799171449	457.3716855	Sunday	417025	15	-65	2020-04-02	2020-03-13	2020-07-06	2020-05-07	10	30	-85	-25	1	1	0	0	1	1	1	1
Hillsborough, New Hampshire, US	33011	New Hampshire	2020-04-13	2020-03-28	2020-06-16	1	1	9.23206042803189	7.74876463384347	61	57.4285714285714	69.5217799171449	457.3716855	Monday	417025	16	-64	2020-04-02	2020-03-13	2020-07-06	2020-05-07	11	31	-84	-24	1	1	0	0	1	1	1	1
Hillsborough, New Hampshire, US	33011	New Hampshire	2020-04-14	2020-03-28	2020-06-16	1	1	6.49841136622505	7.74533900845273	47	56.7142857142857	69.5217799171449	457.3716855	Tuesday	417025	17	-63	2020-04-02	2020-03-13	2020-07-06	2020-05-07	12	32	-83	-23	1	1	0	0	1	1	1	1
Hillsborough, New Hampshire, US	33011	New Hampshire	2020-04-15	2020-03-28	2020-06-16	1	1	10.9825550026977	8.32769532487775	49	56.4285714285714	69.5217799171449	457.3716855	Wednesday	417025	18	-62	2020-04-02	2020-03-13	2020-07-06	2020-05-07	13	33	-82	-22	1	1	0	0	1	1	1	1
Hillsborough, New Hampshire, US	33011	New Hampshire	2020-04-16	2020-03-28	2020-06-16	1	1	10.9825550026977	8.85866726044173	50	55.5714285714286	69.5217799171449	457.3716855	Thursday	417025	19	-61	2020-04-02	2020-03-13	2020-07-06	2020-05-07	14	34	-81	-21	1	1	0	0	1	1	1	1
Hillsborough, New Hampshire, US	33011	New Hampshire	2020-04-17	2020-03-28	2020-06-16	1	1	12.5891733109526	9.61915609718499	46	54.8571428571429	69.5217799171449	457.3716855	Friday	417025	20	-60	2020-04-02	2020-03-13	2020-07-06	2020-05-07	15	35	-80	-20	1	1	0	0	1	1	1	1
Hillsborough, New Hampshire, US	33011	New Hampshire	2020-04-18	2020-03-28	2020-06-16	1	1	13.2366165098016	10.331686178458	66	56.2857142857143	69.5217799171449	457.3716855	Saturday	417025	21	-59	2020-04-02	2020-03-13	2020-07-06	2020-05-07	16	36	-79	-19	1	1	0	0	1	1	1	1
Hillsborough, New Hampshire, US	33011	New Hampshire	2020-04-19	2020-03-28	2020-06-16	1	1	13.9320184641209	11.0647700120753	63	54.5714285714286	69.5217799171449	457.3716855	Sunday	417025	22	-58	2020-04-02	2020-03-13	2020-07-06	2020-05-07	17	37	-78	-18	1	1	0	0	1	1	1	1
Hillsborough, New Hampshire, US	33011	New Hampshire	2020-04-20	2020-03-28	2020-06-16	1	1	14.4835441520293	11.8149819726464	51	53.1428571428571	69.5217799171449	457.3716855	Monday	417025	23	-57	2020-04-02	2020-03-13	2020-07-06	2020-05-07	18	38	-77	-17	1	1	0	0	1	1	1	1
Hillsborough, New Hampshire, US	33011	New Hampshire	2020-04-21	2020-03-28	2020-06-16	1	1	15.0110904622025	13.0310789863574	52	53.8571428571429	69.5217799171449	457.3716855	Tuesday	417025	24	-56	2020-04-02	2020-03-13	2020-07-06	2020-05-07	19	39	-76	-16	1	1	0	0	1	1	1	1
Hillsborough, New Hampshire, US	33011	New Hampshire	2020-04-22	2020-03-28	2020-06-16	1	1	16.3299562376356	13.7949934484914	48	53.7142857142857	69.5217799171449	457.3716855	Wednesday	417025	25	-55	2020-04-02	2020-03-13	2020-07-06	2020-05-07	20	40	-75	-15	1	1	0	0	1	1	1	1
Hillsborough, New Hampshire, US	33011	New Hampshire	2020-04-23	2020-03-28	2020-06-16	1	1	17.2891313470415	14.6959329262548	42	52.5714285714286	69.5217799171449	457.3716855	Thursday	417025	26	-54	2020-04-02	2020-03-13	2020-07-06	2020-05-07	21	41	-74	-14	1	1	0	0	1	1	1	1
Hillsborough, New Hampshire, US	33011	New Hampshire	2020-04-24	2020-03-28	2020-06-16	1	1	18.0564714345663	15.4769755153425	46	52.5714285714286	69.5217799171449	457.3716855	Friday	417025	27	-53	2020-04-02	2020-03-13	2020-07-06	2020-05-07	22	42	-73	-13	1	1	0	0	1	1	1	1
Hillsborough, New Hampshire, US	33011	New Hampshire	2020-04-25	2020-03-28	2020-06-16	1	1	18.7039146334153	16.2580181044302	45	49.5714285714286	69.5217799171449	457.3716855	Saturday	417025	28	-52	2020-04-02	2020-03-13	2020-07-06	2020-05-07	23	43	-72	-12	1	1	0	0	1	1	1	1
Hillsborough, New Hampshire, US	33011	New Hampshire	2020-04-26	2020-03-28	2020-06-16	1	1	19.7590072537618	17.0904450743789	69	50.4285714285714	69.5217799171449	457.3716855	Sunday	417025	29	-51	2020-04-02	2020-03-13	2020-07-06	2020-05-07	24	44	-71	-11	1	1	0	0	1	1	1	1
Hillsborough, New Hampshire, US	33011	New Hampshire	2020-04-27	2020-03-28	2020-06-16	1	1	20.5982854744919	17.9639795490164	54	50.8571428571429	69.5217799171449	457.3716855	Monday	417025	30	-50	2020-04-02	2020-03-13	2020-07-06	2020-05-07	25	45	-70	-10	1	1	0	0	1	1	1	1
Hillsborough, New Hampshire, US	33011	New Hampshire	2020-04-28	2020-03-28	2020-06-16	1	1	21.4855224506924	18.888898404515	45	49.8571428571429	69.5217799171449	457.3716855	Tuesday	417025	31	-49	2020-04-02	2020-03-13	2020-07-06	2020-05-07	26	46	-69	-9	1	1	0	0	1	1	1	1
Hillsborough, New Hampshire, US	33011	New Hampshire	2020-04-29	2020-03-28	2020-06-16	1	1	22.3248006714226	19.7453047521988	40	48.7142857142857	69.5217799171449	457.3716855	Wednesday	417025	32	-48	2020-04-02	2020-03-13	2020-07-06	2020-05-07	27	47	-68	-8	1	1	0	0	1	1	1	1
Hillsborough, New Hampshire, US	33011	New Hampshire	2020-04-30	2020-03-28	2020-06-16	1	1	23.1161201366825	20.5777317221475	46	49.2857142857143	69.5217799171449	457.3716855	Thursday	417025	33	-47	2020-04-02	2020-03-13	2020-07-06	2020-05-07	28	48	-67	-7	1	1	0	0	1	1	1	1
Hillsborough, New Hampshire, US	33011	New Hampshire	2020-05-01	2020-03-28	2020-06-16	1	1	24.2671302679695	21.464968698348	41	48.5714285714286	69.5217799171449	457.3716855	Friday	417025	34	-46	2020-04-02	2020-03-13	2020-07-06	2020-05-07	29	49	-66	-6	1	1	0	0	1	1	1	1
Hillsborough, New Hampshire, US	33011	New Hampshire	2020-05-02	2020-03-28	2020-06-16	1	1	25.3701816437863	22.4172925569724	44	48.4285714285714	69.5217799171449	457.3716855	Saturday	417025	35	-45	2020-04-02	2020-03-13	2020-07-06	2020-05-07	30	50	-65	-5	1	1	0	0	1	1	1	1
Hillsborough, New Hampshire, US	33011	New Hampshire	2020-05-03	2020-03-28	2020-06-16	1	1	26.5931299082789	23.393595793332	51	45.8571428571429	69.5217799171449	457.3716855	Sunday	417025	36	-44	2020-04-02	2020-03-13	2020-07-06	2020-05-07	31	51	-64	-4	1	1	0	0	1	1	1	1
Hillsborough, New Hampshire, US	33011	New Hampshire	2020-05-04	2020-03-28	2020-06-16	1	1	27.744140039566	24.4144321597712	43	44.2857142857143	69.5217799171449	457.3716855	Monday	417025	37	-43	2020-04-02	2020-03-13	2020-07-06	2020-05-07	32	52	-63	-3	1	1	0	0	1	1	1	1
Hillsborough, New Hampshire, US	33011	New Hampshire	2020-05-05	2020-03-28	2020-06-16	1	1	28.3196451052095	25.3907353961308	40	43.5714285714286	69.5217799171449	457.3716855	Tuesday	417025	38	-42	2020-04-02	2020-03-13	2020-07-06	2020-05-07	33	53	-62	-2	1	1	0	0	1	1	1	1
Hillsborough, New Hampshire, US	33011	New Hampshire	2020-05-06	2020-03-28	2020-06-16	1	1	30.022180924405	26.4903611465568	40	43.5714285714286	69.5217799171449	457.3716855	Wednesday	417025	39	-41	2020-04-02	2020-03-13	2020-07-06	2020-05-07	34	54	-61	-1	1	1	0	0	1	1	1	1
Hillsborough, New Hampshire, US	33011	New Hampshire	2020-05-07	2020-03-28	2020-06-16	1	1	31.3650260775733	27.6687762809698	36	42.1428571428571	69.5217799171449	457.3716855	Thursday	417025	40	-40	2020-04-02	2020-03-13	2020-07-06	2020-05-07	35	55	-60	0	1	1	0	0	1	1	0	1
Hillsborough, New Hampshire, US	33011	New Hampshire	2020-05-08	2020-03-28	2020-06-16	1	1	32.9716443858282	28.9122782978067	32	40.8571428571429	69.5217799171449	457.3716855	Friday	417025	41	-39	2020-04-02	2020-03-13	2020-07-06	2020-05-07	36	56	-59	1	1	1	0	1	1	1	0	1
Hillsborough, New Hampshire, US	33011	New Hampshire	2020-05-09	2020-03-28	2020-06-16	1	1	33.6670463401475	30.0975446830012	49	41.5714285714286	69.5217799171449	457.3716855	Saturday	417025	42	-38	2020-04-02	2020-03-13	2020-07-06	2020-05-07	37	57	-58	2	1	1	0	1	1	1	0	1
Hillsborough, New Hampshire, US	33011	New Hampshire	2020-05-10	2020-03-28	2020-06-16	1	1	34.4823451831425	31.2245754365531	53	41.8571428571429	69.5217799171449	457.3716855	Sunday	417025	43	-37	2020-04-02	2020-03-13	2020-07-06	2020-05-07	38	58	-57	3	1	1	0	1	1	1	0	1
Hillsborough, New Hampshire, US	33011	New Hampshire	2020-05-11	2020-03-28	2020-06-16	1	1	35.8731490917811	32.3858624440124	43	41.8571428571429	69.5217799171449	457.3716855	Monday	417025	44	-36	2020-04-02	2020-03-13	2020-07-06	2020-05-07	39	59	-56	4	1	1	0	1	1	1	0	1
Hillsborough, New Hampshire, US	33011	New Hampshire	2020-05-12	2020-03-28	2020-06-16	1	1	37.1920148672142	33.6533438385845	36	41.2857142857143	69.5217799171449	457.3716855	Tuesday	417025	45	-35	2020-04-02	2020-03-13	2020-07-06	2020-05-07	40	60	-55	5	1	1	0	1	1	1	0	1
Hillsborough, New Hampshire, US	33011	New Hampshire	2020-05-13	2020-03-28	2020-06-16	1	1	38.1751693543553	34.8180564714346	35	40.5714285714286	69.5217799171449	457.3716855	Wednesday	417025	46	-34	2020-04-02	2020-03-13	2020-07-06	2020-05-07	41	61	-54	6	1	1	0	1	1	1	0	1
Hillsborough, New Hampshire, US	33011	New Hampshire	2020-05-14	2020-03-28	2020-06-16	1	1	38.94250944188	35.900554094907	31	39.8571428571429	69.5217799171449	457.3716855	Thursday	417025	47	-33	2020-04-02	2020-03-13	2020-07-06	2020-05-07	42	62	-53	7	1	1	0	1	1	1	0	1
Hillsborough, New Hampshire, US	33011	New Hampshire	2020-05-15	2020-03-28	2020-06-16	1	1	40.2853545950483	36.9453698390812	31	39.7142857142857	69.5217799171449	457.3716855	Friday	417025	48	-32	2020-04-02	2020-03-13	2020-07-06	2020-05-07	43	63	-52	8	1	1	0	1	1	1	0	1
Hillsborough, New Hampshire, US	33011	New Hampshire	2020-05-16	2020-03-28	2020-06-16	1	1	41.3164678376596	38.0381443387258	35	37.7142857142857	69.5217799171449	457.3716855	Saturday	417025	49	-31	2020-04-02	2020-03-13	2020-07-06	2020-05-07	44	64	-51	9	1	1	0	1	1	1	0	1
Hillsborough, New Hampshire, US	33011	New Hampshire	2020-05-17	2020-03-28	2020-06-16	1	1	41.8919729033032	39.0966625844631	53	37.7142857142857	69.5217799171449	457.3716855	Sunday	417025	50	-30	2020-04-02	2020-03-13	2020-07-06	2020-05-07	45	65	-50	10	1	1	0	1	1	1	0	1
Hillsborough, New Hampshire, US	33011	New Hampshire	2020-05-18	2020-03-28	2020-06-16	1	1	42.2996223248007	40.0147301891802	36	36.7142857142857	69.5217799171449	457.3716855	Monday	417025	51	-29	2020-04-02	2020-03-13	2020-07-06	2020-05-07	46	66	-49	11	1	1	0	1	1	1	0	1
Hillsborough, New Hampshire, US	33011	New Hampshire	2020-05-19	2020-03-28	2020-06-16	1	1	43.6424674779689	40.936223419288	32	36.1428571428571	69.5217799171449	457.3716855	Tuesday	417025	52	-28	2020-04-02	2020-03-13	2020-07-06	2020-05-07	47	67	-48	12	1	1	0	1	1	1	0	1
Hillsborough, New Hampshire, US	33011	New Hampshire	2020-05-20	2020-03-28	2020-06-16	1	1	46.3281577843055	42.100936052138	30	35.4285714285714	69.5217799171449	457.3716855	Wednesday	417025	53	-27	2020-04-02	2020-03-13	2020-07-06	2020-05-07	48	68	-47	13	1	1	0	1	1	1	0	1
Hillsborough, New Hampshire, US	33011	New Hampshire	2020-05-21	2020-03-28	2020-06-16	1	1	47.0715184940951	43.2622230595973	26	34.7142857142857	69.5217799171449	457.3716855	Thursday	417025	54	-26	2020-04-02	2020-03-13	2020-07-06	2020-05-07	49	69	-46	14	1	1	0	1	1	1	0	1
Hillsborough, New Hampshire, US	33011	New Hampshire	2020-05-22	2020-03-28	2020-06-16	1	1	48.0546729812361	44.3721256861956	21	33.2857142857143	69.5217799171449	457.3716855	Friday	417025	55	-25	2020-04-02	2020-03-13	2020-07-06	2020-05-07	50	70	-45	15	1	1	0	1	1	1	0	1
Hillsborough, New Hampshire, US	33011	New Hampshire	2020-05-23	2020-03-28	2020-06-16	1	1	49.1337449793178	45.4888795635753	34	33.1428571428571	69.5217799171449	457.3716855	Saturday	417025	56	-24	2020-04-02	2020-03-13	2020-07-06	2020-05-07	51	71	-44	16	1	1	0	1	1	1	0	1
Hillsborough, New Hampshire, US	33011	New Hampshire	2020-05-24	2020-03-28	2020-06-16	1	1	50.2367963551346	46.6809971995512	44	31.8571428571429	69.5217799171449	457.3716855	Sunday	417025	57	-23	2020-04-02	2020-03-13	2020-07-06	2020-05-07	52	72	-43	17	1	1	0	1	1	1	0	1
Hillsborough, New Hampshire, US	33011	New Hampshire	2020-05-25	2020-03-28	2020-06-16	1	1	51.124033331335	47.9416273433419	50	33.8571428571429	69.5217799171449	457.3716855	Monday	417025	58	-22	2020-04-02	2020-03-13	2020-07-06	2020-05-07	53	73	-42	18	1	1	0	1	1	1	0	1
Hillsborough, New Hampshire, US	33011	New Hampshire	2020-05-26	2020-03-28	2020-06-16	1	1	51.5316827528326	49.0686580968938	27	33.1428571428571	69.5217799171449	457.3716855	Tuesday	417025	59	-21	2020-04-02	2020-03-13	2020-07-06	2020-05-07	54	74	-41	19	1	1	0	1	1	1	0	1
Hillsborough, New Hampshire, US	33011	New Hampshire	2020-05-27	2020-03-28	2020-06-16	1	1	52.3469815958276	49.9284900699684	24	32.2857142857143	69.5217799171449	457.3716855	Wednesday	417025	60	-20	2020-04-02	2020-03-13	2020-07-06	2020-05-07	55	75	-40	20	1	1	0	1	1	1	0	1
Hillsborough, New Hampshire, US	33011	New Hampshire	2020-05-28	2020-03-28	2020-06-16	1	1	54.0495174150231	50.9253470586724	24	32	69.5217799171449	457.3716855	Thursday	417025	61	-19	2020-04-02	2020-03-13	2020-07-06	2020-05-07	56	76	-39	21	1	1	0	1	1	1	0	1
Hillsborough, New Hampshire, US	33011	New Hampshire	2020-05-29	2020-03-28	2020-06-16	1	1	56.1597026557161	52.083208440741	20	31.8571428571429	69.5217799171449	457.3716855	Friday	417025	62	-18	2020-04-02	2020-03-13	2020-07-06	2020-05-07	57	77	-38	22	1	1	0	1	1	1	0	1
Hillsborough, New Hampshire, US	33011	New Hampshire	2020-05-30	2020-03-28	2020-06-16	1	1	56.1597026557161	53.0869166802264	29	31.1428571428571	69.5217799171449	457.3716855	Saturday	417025	63	-17	2020-04-02	2020-03-13	2020-07-06	2020-05-07	58	78	-37	23	1	1	0	1	1	1	0	1
Hillsborough, New Hampshire, US	33011	New Hampshire	2020-05-31	2020-03-28	2020-06-16	1	1	59.0851867394041	54.3509724494078	41	30.7142857142857	69.5217799171449	457.3716855	Sunday	417025	64	-16	2020-04-02	2020-03-13	2020-07-06	2020-05-07	59	79	-36	24	1	1	0	1	1	1	0	1
Hillsborough, New Hampshire, US	33011	New Hampshire	2020-06-01	2020-03-28	2020-06-16	1	1	59.6127330495774	55.5636438377281	30	27.8571428571429	69.5217799171449	457.3716855	Monday	417025	65	-15	2020-04-02	2020-03-13	2020-07-06	2020-05-07	60	80	-35	25	1	1	0	1	1	1	0	1
Hillsborough, New Hampshire, US	33011	New Hampshire	2020-06-02	2020-03-28	2020-06-16	1	1	60.6198669144536	56.8619558608168	28	28	69.5217799171449	457.3716855	Tuesday	417025	66	-14	2020-04-02	2020-03-13	2020-07-06	2020-05-07	61	81	-34	26	1	1	0	1	1	1	0	1
Hillsborough, New Hampshire, US	33011	New Hampshire	2020-06-03	2020-03-28	2020-06-16	1	1	61.2433307355674	58.1328628807797	24	28	69.5217799171449	457.3716855	Wednesday	417025	67	-13	2020-04-02	2020-03-13	2020-07-06	2020-05-07	62	82	-33	27	1	1	0	1	1	1	0	1
Hillsborough, New Hampshire, US	33011	New Hampshire	2020-06-04	2020-03-28	2020-06-16	1	1	62.6820933996763	59.3660880214444	21	27.5714285714286	69.5217799171449	457.3716855	Thursday	417025	68	-12	2020-04-02	2020-03-13	2020-07-06	2020-05-07	63	83	-32	28	1	1	0	1	1	1	0	1
Hillsborough, New Hampshire, US	33011	New Hampshire	2020-06-05	2020-03-28	2020-06-16	1	1	62.6820933996763	60.2978581277244	18	27.2857142857143	69.5217799171449	457.3716855	Friday	417025	69	-11	2020-04-02	2020-03-13	2020-07-06	2020-05-07	64	84	-31	29	1	1	0	1	1	1	0	1
Hillsborough, New Hampshire, US	33011	New Hampshire	2020-06-06	2020-03-28	2020-06-16	1	1	64.9601342845153	61.5550626461243	29	27.2857142857143	69.5217799171449	457.3716855	Saturday	417025	70	-10	2020-04-02	2020-03-13	2020-07-06	2020-05-07	65	85	-30	30	1	1	0	1	1	1	0	1
Hillsborough, New Hampshire, US	33011	New Hampshire	2020-06-07	2020-03-28	2020-06-16	1	1	65.4876805946886	62.4697046254507	40	27.1428571428571	69.5217799171449	457.3716855	Sunday	417025	71	-9	2020-04-02	2020-03-13	2020-07-06	2020-05-07	66	86	-29	31	1	1	0	1	1	1	0	1
Hillsborough, New Hampshire, US	33011	New Hampshire	2020-06-08	2020-03-28	2020-06-16	1	1	66.0152269048618	63.384346604777	24	26.2857142857143	69.5217799171449	457.3716855	Monday	417025	72	-8	2020-04-02	2020-03-13	2020-07-06	2020-05-07	67	87	-28	32	1	1	0	1	1	1	0	1
Hillsborough, New Hampshire, US	33011	New Hampshire	2020-06-09	2020-03-28	2020-06-16	1	1	66.0152269048618	64.1551123176925	22	25.4285714285714	69.5217799171449	457.3716855	Tuesday	417025	73	-7	2020-04-02	2020-03-13	2020-07-06	2020-05-07	68	88	-27	33	1	1	0	1	1	1	0	1
Hillsborough, New Hampshire, US	33011	New Hampshire	2020-06-10	2020-03-28	2020-06-16	1	1	67.9335771236736	65.1108618017077	22	25.1428571428571	69.5217799171449	457.3716855	Wednesday	417025	74	-6	2020-04-02	2020-03-13	2020-07-06	2020-05-07	69	89	-26	34	1	1	0	1	1	1	0	1
Hillsborough, New Hampshire, US	33011	New Hampshire	2020-06-11	2020-03-28	2020-06-16	1	1	68.4131646783766	65.9295862700934	26	25.8571428571429	69.5217799171449	457.3716855	Thursday	417025	75	-5	2020-04-02	2020-03-13	2020-07-06	2020-05-07	70	90	-25	35	1	1	0	1	1	1	0	1
Hillsborough, New Hampshire, US	33011	New Hampshire	2020-06-12	2020-03-28	2020-06-16	1	1	69.132546010431	66.8510795002013	19	26	69.5217799171449	457.3716855	Friday	417025	76	-4	2020-04-02	2020-03-13	2020-07-06	2020-05-07	71	91	-24	36	1	1	0	1	1	1	0	1
Hillsborough, New Hampshire, US	33011	New Hampshire	2020-06-13	2020-03-28	2020-06-16	1	1	70.1396798753072	67.5910145846001	26	25.5714285714286	69.5217799171449	457.3716855	Saturday	417025	77	-3	2020-04-02	2020-03-13	2020-07-06	2020-05-07	72	92	-23	37	1	1	0	1	1	1	0	1
Hillsborough, New Hampshire, US	33011	New Hampshire	2020-06-14	2020-03-28	2020-06-16	1	1	70.5473292968047	68.3138215420453	37	25.1428571428571	69.5217799171449	457.3716855	Sunday	417025	78	-2	2020-04-02	2020-03-13	2020-07-06	2020-05-07	73	93	-22	38	1	1	0	1	1	1	0	1
Hillsborough, New Hampshire, US	33011	New Hampshire	2020-06-15	2020-03-28	2020-06-16	1	1	71.0508962292429	69.0332028740997	33	26.4285714285714	69.5217799171449	457.3716855	Monday	417025	79	-1	2020-04-02	2020-03-13	2020-07-06	2020-05-07	74	94	-21	39	1	1	0	1	1	1	0	1
Hillsborough, New Hampshire, US	33011	New Hampshire	2020-06-16	2020-03-28	2020-06-16	0	1	71.4825250284755	69.8142454631874	26	27	69.5217799171449	457.3716855	Tuesday	417025	80	0	2020-04-02	2020-03-13	2020-07-06	2020-05-07	75	95	-20	40	1	1	0	1	1	1	0	1
Hillsborough, New Hampshire, US	33011	New Hampshire	2020-06-17	2020-03-28	2020-06-16	0	1	73.0891433367304	70.5507549221955	22	27	69.5217799171449	457.3716855	Wednesday	417025	81	1	2020-04-02	2020-03-13	2020-07-06	2020-05-07	76	96	-19	41	1	1	0	1	1	1	0	1
Hillsborough, New Hampshire, US	33011	New Hampshire	2020-06-18	2020-03-28	2020-06-16	0	1	73.3768958695522	71.2598593780777	22	26.4285714285714	69.5217799171449	457.3716855	Thursday	417025	82	2	2020-04-02	2020-03-13	2020-07-06	2020-05-07	77	97	-18	42	1	1	0	1	1	1	0	1
Hillsborough, New Hampshire, US	33011	New Hampshire	2020-06-19	2020-03-28	2020-06-16	0	1	74.0243390684012	71.9586869577877	22	26.8571428571429	69.5217799171449	457.3716855	Friday	417025	83	3	2020-04-02	2020-03-13	2020-07-06	2020-05-07	78	98	-17	43	1	1	0	1	1	1	0	1
Hillsborough, New Hampshire, US	33011	New Hampshire	2020-06-20	2020-03-28	2020-06-16	0	1	74.5758647563096	72.5924276550738	27	27	69.5217799171449	457.3716855	Saturday	417025	84	4	2020-04-02	2020-03-13	2020-07-06	2020-05-07	79	99	-16	44	1	1	0	1	1	1	0	1
Hillsborough, New Hampshire, US	33011	New Hampshire	2020-06-21	2020-03-28	2020-06-16	0	1	74.9595348000719	73.2227427269691	30	26	69.5217799171449	457.3716855	Sunday	417025	85	5	2020-04-02	2020-03-13	2020-07-06	2020-05-07	80	100	-15	45	1	1	0	1	1	1	0	1
Hillsborough, New Hampshire, US	33011	New Hampshire	2020-06-22	2020-03-28	2020-06-16	0	1	75.1513698219531	73.8085246687848	29	25.4285714285714	69.5217799171449	457.3716855	Monday	417025	86	6	2020-04-02	2020-03-13	2020-07-06	2020-05-07	81	101	-14	46	1	1	0	1	1	1	0	1
Hillsborough, New Hampshire, US	33011	New Hampshire	2020-06-23	2020-03-28	2020-06-16	0	1	75.4151429770397	74.3703272328654	22	24.8571428571429	69.5217799171449	457.3716855	Tuesday	417025	87	7	2020-04-02	2020-03-13	2020-07-06	2020-05-07	82	102	-13	47	1	1	0	1	1	1	0	1
Hillsborough, New Hampshire, US	33011	New Hampshire	2020-06-24	2020-03-28	2020-06-16	0	1	75.8467717762724	74.7642741528	21	24.7142857142857	69.5217799171449	457.3716855	Wednesday	417025	88	8	2020-04-02	2020-03-13	2020-07-06	2020-05-07	83	103	-12	48	1	1	0	1	1	1	0	1
