## Supplementary material for "Differential Impact of Mitigation Policies and Socioeconomic Status on COVID-19 Prevalence and Social Distancing in the United States": data file: df_SAH_policy_on_covid19.csv (part 27 of 62)

Combined_Key	FIPS	Province_State	date	sah_st	sah_end	sah_on	sah_off	cumI	movAvgCumI	social_distancing_index	movAvgSDI	ADI	density	weekday	Population	sah_st_day	sah_end_day	date_prev_sah_st	date_sdi_sah_st	date_prev_sah_end	date_sdi_sah_end	sah_st_day_prev	sah_st_day_sdi	sah_end_day_prev	sah_end_day_sdi	sah_st_day_prev_post	sah_st_day_sdi_post	sah_end_day_prev_post	sah_end_day_sdi_post	sah_on_prev	sah_off_prev	sah_on_sdi	sah_off_sdi
Hillsborough, New Hampshire, US	33011	New Hampshire	2020-06-25	2020-03-28	2020-06-16	0	1	76.422276841916	75.1993285774234	21	24.5714285714286	69.5217799171449	457.3716855	Thursday	417025	89	9	2020-04-02	2020-03-13	2020-07-06	2020-05-07	84	104	-11	49	1	1	0	1	1	1	0	1
Hillsborough, New Hampshire, US	33011	New Hampshire	2020-06-26	2020-03-28	2020-06-16	0	1	76.7100293747377	75.5829986211858	21	24.4285714285714	69.5217799171449	457.3716855	Friday	417025	90	10	2020-04-02	2020-03-13	2020-07-06	2020-05-07	85	105	-10	50	1	1	0	1	1	1	0	1
Hillsborough, New Hampshire, US	33011	New Hampshire	2020-06-27	2020-03-28	2020-06-16	0	1	77.4773694622625	75.9974992934648	33	25.2857142857143	69.5217799171449	457.3716855	Saturday	417025	91	11	2020-04-02	2020-03-13	2020-07-06	2020-05-07	86	106	-9	51	1	1	0	1	1	1	0	1
Hillsborough, New Hampshire, US	33011	New Hampshire	2020-06-28	2020-03-28	2020-06-16	0	1	78.0288951501709	76.4359793434789	40	26.7142857142857	69.5217799171449	457.3716855	Sunday	417025	92	12	2020-04-02	2020-03-13	2020-07-06	2020-05-07	87	107	-8	52	1	1	0	1	1	1	0	1
Hillsborough, New Hampshire, US	33011	New Hampshire	2020-06-29	2020-03-28	2020-06-16	0	1	78.2447095497872	76.8778850188838	42	28.5714285714286	69.5217799171449	457.3716855	Monday	417025	93	13	2020-04-02	2020-03-13	2020-07-06	2020-05-07	88	108	-7	53	1	1	0	1	1	1	0	1
Hillsborough, New Hampshire, US	33011	New Hampshire	2020-06-30	2020-03-28	2020-06-16	0	1	78.532462082609	77.3232163196794	31	29.8571428571429	69.5217799171449	457.3716855	Tuesday	417025	94	14	2020-04-02	2020-03-13	2020-07-06	2020-05-07	89	109	-6	54	1	1	0	1	1	1	0	1
Hillsborough, New Hampshire, US	33011	New Hampshire	2020-07-01	2020-03-28	2020-06-16	0	1	78.8441939931659	77.7514194935213	23	30.1428571428571	69.5217799171449	457.3716855	Wednesday	417025	95	15	2020-04-02	2020-03-13	2020-07-06	2020-05-07	90	110	-5	55	1	1	0	1	1	1	0	1
Hillsborough, New Hampshire, US	33011	New Hampshire	2020-07-02	2020-03-28	2020-06-16	0	1	79.0120496373119	78.1213870357207	20	30	69.5217799171449	457.3716855	Thursday	417025	96	16	2020-04-02	2020-03-13	2020-07-06	2020-05-07	91	111	-4	56	1	1	0	1	1	1	0	1
Hillsborough, New Hampshire, US	33011	New Hampshire	2020-07-03	2020-03-28	2020-06-16	0	1	79.4196990588094	78.5084827048738	28	31	69.5217799171449	457.3716855	Friday	417025	97	17	2020-04-02	2020-03-13	2020-07-06	2020-05-07	92	112	-3	57	1	1	0	1	1	1	0	1
Hillsborough, New Hampshire, US	33011	New Hampshire	2020-07-04	2020-03-28	2020-06-16	0	1	79.6594928361609	78.8202146154307	37	31.5714285714286	69.5217799171449	457.3716855	Saturday	417025	98	18	2020-04-02	2020-03-13	2020-07-06	2020-05-07	93	113	-2	58	1	1	0	1	1	1	0	1
Hillsborough, New Hampshire, US	33011	New Hampshire	2020-07-05	2020-03-28	2020-06-16	0	1	80.1151010131287	79.1182440244247	38	31.2857142857143	69.5217799171449	457.3716855	Sunday	417025	99	19	2020-04-02	2020-03-13	2020-07-06	2020-05-07	94	114	-1	59	1	1	0	1	1	1	0	1
Hillsdale, Michigan, US	26059	Michigan	2020-03-01	2020-03-24	2020-06-01	1	0	0	67.9404283744551	37	30.5714285714286	100.175011320472	78.05616135	Sunday	45605	-23	-92	2020-03-29	2020-03-09	2020-06-21	2020-04-22	-28	-8	-112	-52	0	0	0	0	1	0	1	0
Hillsdale, Michigan, US	26059	Michigan	2020-03-02	2020-03-24	2020-06-01	1	0	0	56.7215052197967	13	28	100.175011320472	78.05616135	Monday	45605	-22	-91	2020-03-29	2020-03-09	2020-06-21	2020-04-22	-27	-7	-111	-51	0	0	0	0	1	0	1	0
Hillsdale, Michigan, US	26059	Michigan	2020-03-03	2020-03-24	2020-06-01	1	0	0	45.4580489350587	11	26.2857142857143	100.175011320472	78.05616135	Tuesday	45605	-21	-90	2020-03-29	2020-03-09	2020-06-21	2020-04-22	-26	-6	-110	-50	0	0	0	0	1	0	1	0
Hillsdale, Michigan, US	26059	Michigan	2020-03-04	2020-03-24	2020-06-01	1	0	0	34.1706132725856	14	25.4285714285714	100.175011320472	78.05616135	Wednesday	45605	-20	-89	2020-03-29	2020-03-09	2020-06-21	2020-04-22	-25	-5	-109	-49	0	0	0	0	1	0	1	0
Hillsdale, Michigan, US	26059	Michigan	2020-03-05	2020-03-24	2020-06-01	1	0	0	22.8249419784699	12	23.1428571428571	100.175011320472	78.05616135	Thursday	45605	-19	-88	2020-03-29	2020-03-09	2020-06-21	2020-04-22	-24	-4	-108	-48	0	0	0	0	1	0	1	0
Hillsdale, Michigan, US	26059	Michigan	2020-03-06	2020-03-24	2020-06-01	1	0	0	11.445014430447	11	19.4285714285714	100.175011320472	78.05616135	Friday	45605	-18	-87	2020-03-29	2020-03-09	2020-06-21	2020-04-22	-23	-3	-107	-47	0	0	0	0	1	0	1	0
Hillsdale, Michigan, US	26059	Michigan	2020-03-07	2020-03-24	2020-06-01	1	0	0	0	20	16.8571428571429	100.175011320472	78.05616135	Saturday	45605	-17	-86	2020-03-29	2020-03-09	2020-06-21	2020-04-22	-22	-2	-106	-46	0	0	0	0	1	0	1	0
Hillsdale, Michigan, US	26059	Michigan	2020-03-08	2020-03-24	2020-06-01	1	0	0	0	26	15.2857142857143	100.175011320472	78.05616135	Sunday	45605	-16	-85	2020-03-29	2020-03-09	2020-06-21	2020-04-22	-21	-1	-105	-45	0	0	0	0	1	0	1	0
Hillsdale, Michigan, US	26059	Michigan	2020-03-09	2020-03-24	2020-06-01	1	0	0	0	13	15.2857142857143	100.175011320472	78.05616135	Monday	45605	-15	-84	2020-03-29	2020-03-09	2020-06-21	2020-04-22	-20	0	-104	-44	0	0	0	0	1	0	1	0
Hillsdale, Michigan, US	26059	Michigan	2020-03-10	2020-03-24	2020-06-01	1	0	0	0	13	15.5714285714286	100.175011320472	78.05616135	Tuesday	45605	-14	-83	2020-03-29	2020-03-09	2020-06-21	2020-04-22	-19	1	-103	-43	0	1	0	0	1	0	1	1
Hillsdale, Michigan, US	26059	Michigan	2020-03-11	2020-03-24	2020-06-01	1	0	0	0	12	15.2857142857143	100.175011320472	78.05616135	Wednesday	45605	-13	-82	2020-03-29	2020-03-09	2020-06-21	2020-04-22	-18	2	-102	-42	0	1	0	0	1	0	1	1
Hillsdale, Michigan, US	26059	Michigan	2020-03-12	2020-03-24	2020-06-01	1	0	0	0	12	15.2857142857143	100.175011320472	78.05616135	Thursday	45605	-12	-81	2020-03-29	2020-03-09	2020-06-21	2020-04-22	-17	3	-101	-41	0	1	0	0	1	0	1	1
Hillsdale, Michigan, US	26059	Michigan	2020-03-13	2020-03-24	2020-06-01	1	0	0	0	10	15.1428571428571	100.175011320472	78.05616135	Friday	45605	-11	-80	2020-03-29	2020-03-09	2020-06-21	2020-04-22	-16	4	-100	-40	0	1	0	0	1	0	1	1
Hillsdale, Michigan, US	26059	Michigan	2020-03-14	2020-03-24	2020-06-01	1	0	0	0	26	16	100.175011320472	78.05616135	Saturday	45605	-10	-79	2020-03-29	2020-03-09	2020-06-21	2020-04-22	-15	5	-99	-39	0	1	0	0	1	0	1	1
Hillsdale, Michigan, US	26059	Michigan	2020-03-15	2020-03-24	2020-06-01	1	0	0	0	40	18	100.175011320472	78.05616135	Sunday	45605	-9	-78	2020-03-29	2020-03-09	2020-06-21	2020-04-22	-14	6	-98	-38	0	1	0	0	1	0	1	1
Hillsdale, Michigan, US	26059	Michigan	2020-03-16	2020-03-24	2020-06-01	1	0	0	0	18	18.7142857142857	100.175011320472	78.05616135	Monday	45605	-8	-77	2020-03-29	2020-03-09	2020-06-21	2020-04-22	-13	7	-97	-37	0	1	0	0	1	0	1	1
Hillsdale, Michigan, US	26059	Michigan	2020-03-17	2020-03-24	2020-06-01	1	0	0	0	25	20.4285714285714	100.175011320472	78.05616135	Tuesday	45605	-7	-76	2020-03-29	2020-03-09	2020-06-21	2020-04-22	-12	8	-96	-36	0	1	0	0	1	0	1	1
Hillsdale, Michigan, US	26059	Michigan	2020-03-18	2020-03-24	2020-06-01	1	0	0	0	30	23	100.175011320472	78.05616135	Wednesday	45605	-6	-75	2020-03-29	2020-03-09	2020-06-21	2020-04-22	-11	9	-95	-35	0	1	0	0	1	0	1	1
Hillsdale, Michigan, US	26059	Michigan	2020-03-19	2020-03-24	2020-06-01	1	0	0	0	20	24.1428571428571	100.175011320472	78.05616135	Thursday	45605	-5	-74	2020-03-29	2020-03-09	2020-06-21	2020-04-22	-10	10	-94	-34	0	1	0	0	1	0	1	1
Hillsdale, Michigan, US	26059	Michigan	2020-03-20	2020-03-24	2020-06-01	1	0	0	0	24	26.1428571428571	100.175011320472	78.05616135	Friday	45605	-4	-73	2020-03-29	2020-03-09	2020-06-21	2020-04-22	-9	11	-93	-33	0	1	0	0	1	0	1	1
Hillsdale, Michigan, US	26059	Michigan	2020-03-21	2020-03-24	2020-06-01	1	0	0	0	47	29.1428571428571	100.175011320472	78.05616135	Saturday	45605	-3	-72	2020-03-29	2020-03-09	2020-06-21	2020-04-22	-8	12	-92	-32	0	1	0	0	1	0	1	1
Hillsdale, Michigan, US	26059	Michigan	2020-03-22	2020-03-24	2020-06-01	1	0	0	0	57	31.5714285714286	100.175011320472	78.05616135	Sunday	45605	-2	-71	2020-03-29	2020-03-09	2020-06-21	2020-04-22	-7	13	-91	-31	0	1	0	0	1	0	1	1
Hillsdale, Michigan, US	26059	Michigan	2020-03-23	2020-03-24	2020-06-01	1	0	0	0	27	32.8571428571429	100.175011320472	78.05616135	Monday	45605	-1	-70	2020-03-29	2020-03-09	2020-06-21	2020-04-22	-6	14	-90	-30	0	1	0	0	1	0	1	1
Hillsdale, Michigan, US	26059	Michigan	2020-03-24	2020-03-24	2020-06-01	1	0	0.219274202390089	0.031324886055727	48	36.1428571428571	100.175011320472	78.05616135	Tuesday	45605	0	-69	2020-03-29	2020-03-09	2020-06-21	2020-04-22	-5	15	-89	-29	0	1	0	0	1	0	1	1
Hillsdale, Michigan, US	26059	Michigan	2020-03-25	2020-03-24	2020-06-01	1	1	0.438548404780178	0.0939746581671809	44	38.1428571428571	100.175011320472	78.05616135	Wednesday	45605	1	-68	2020-03-29	2020-03-09	2020-06-21	2020-04-22	-4	16	-88	-28	0	1	0	0	1	0	1	1
Hillsdale, Michigan, US	26059	Michigan	2020-03-26	2020-03-24	2020-06-01	1	1	1.09637101195044	0.250599088445816	44	41.5714285714286	100.175011320472	78.05616135	Thursday	45605	2	-67	2020-03-29	2020-03-09	2020-06-21	2020-04-22	-3	17	-87	-27	0	1	0	0	1	0	1	1
Hillsdale, Michigan, US	26059	Michigan	2020-03-27	2020-03-24	2020-06-01	1	1	1.31564521434053	0.438548404780178	45	44.5714285714286	100.175011320472	78.05616135	Friday	45605	3	-66	2020-03-29	2020-03-09	2020-06-21	2020-04-22	-2	18	-86	-26	0	1	0	0	1	0	1	1
Hillsdale, Michigan, US	26059	Michigan	2020-03-28	2020-03-24	2020-06-01	1	1	1.53491941673062	0.657822607170266	58	46.1428571428571	100.175011320472	78.05616135	Saturday	45605	4	-65	2020-03-29	2020-03-09	2020-06-21	2020-04-22	-1	19	-85	-25	0	1	0	0	1	0	1	1
Hillsdale, Michigan, US	26059	Michigan	2020-03-29	2020-03-24	2020-06-01	1	1	2.19274202390089	0.971071467727536	69	47.8571428571429	100.175011320472	78.05616135	Sunday	45605	5	-64	2020-03-29	2020-03-09	2020-06-21	2020-04-22	0	20	-84	-24	0	1	0	0	1	0	1	1
Hillsdale, Michigan, US	26059	Michigan	2020-03-30	2020-03-24	2020-06-01	1	1	2.63129042868107	1.34697010039626	48	50.8571428571429	100.175011320472	78.05616135	Monday	45605	6	-63	2020-03-29	2020-03-09	2020-06-21	2020-04-22	1	21	-83	-23	1	1	0	0	1	1	1	1
Hillsdale, Michigan, US	26059	Michigan	2020-03-31	2020-03-24	2020-06-01	1	1	3.06983883346124	1.75419361912071	51	51.2857142857143	100.175011320472	78.05616135	Tuesday	45605	7	-62	2020-03-29	2020-03-09	2020-06-21	2020-04-22	2	22	-82	-22	1	1	0	0	1	1	1	1
Hillsdale, Michigan, US	26059	Michigan	2020-04-01	2020-03-24	2020-06-01	1	1	4.16620984541169	2.28671668206807	51	52.2857142857143	100.175011320472	78.05616135	Wednesday	45605	8	-61	2020-03-29	2020-03-09	2020-06-21	2020-04-22	3	23	-81	-21	1	1	0	0	1	1	1	1
Hillsdale, Michigan, US	26059	Michigan	2020-04-02	2020-03-24	2020-06-01	1	1	5.26258085736213	2.88188951712688	42	52	100.175011320472	78.05616135	Thursday	45605	9	-60	2020-03-29	2020-03-09	2020-06-21	2020-04-22	4	24	-80	-20	1	1	0	0	1	1	1	1
Hillsdale, Michigan, US	26059	Michigan	2020-04-03	2020-03-24	2020-06-01	1	1	5.70112926214231	3.50838723824142	35	50.5714285714286	100.175011320472	78.05616135	Friday	45605	10	-59	2020-03-29	2020-03-09	2020-06-21	2020-04-22	5	25	-79	-19	1	1	0	0	1	1	1	1
Hillsdale, Michigan, US	26059	Michigan	2020-04-04	2020-03-24	2020-06-01	1	1	8.33241969082338	4.47945870596896	57	50.4285714285714	100.175011320472	78.05616135	Saturday	45605	11	-58	2020-03-29	2020-03-09	2020-06-21	2020-04-22	6	26	-78	-18	1	1	0	0	1	1	1	1
Hillsdale, Michigan, US	26059	Michigan	2020-04-05	2020-03-24	2020-06-01	1	1	9.867339107554	5.5758297179194	64	49.7142857142857	100.175011320472	78.05616135	Sunday	45605	12	-57	2020-03-29	2020-03-09	2020-06-21	2020-04-22	7	27	-77	-17	1	1	0	0	1	1	1	1
Hillsdale, Michigan, US	26059	Michigan	2020-04-06	2020-03-24	2020-06-01	1	1	10.3058875123342	6.67220072986984	46	49.4285714285714	100.175011320472	78.05616135	Monday	45605	13	-56	2020-03-29	2020-03-09	2020-06-21	2020-04-22	8	28	-76	-16	1	1	0	0	1	1	1	1
Hillsdale, Michigan, US	26059	Michigan	2020-04-07	2020-03-24	2020-06-01	1	1	12.279355333845	7.98784594421038	50	49.2857142857143	100.175011320472	78.05616135	Tuesday	45605	14	-55	2020-03-29	2020-03-09	2020-06-21	2020-04-22	9	29	-75	-15	1	1	0	0	1	1	1	1
Hillsdale, Michigan, US	26059	Michigan	2020-04-08	2020-03-24	2020-06-01	1	1	13.8142747505756	9.36614093066236	43	48.1428571428571	100.175011320472	78.05616135	Wednesday	45605	15	-54	2020-03-29	2020-03-09	2020-06-21	2020-04-22	10	30	-74	-14	1	1	0	0	1	1	1	1
Hillsdale, Michigan, US	26059	Michigan	2020-04-09	2020-03-24	2020-06-01	1	1	14.2528231553558	10.6504612589472	47	48.8571428571429	100.175011320472	78.05616135	Thursday	45605	16	-53	2020-03-29	2020-03-09	2020-06-21	2020-04-22	11	31	-73	-13	1	1	0	0	1	1	1	1
Hillsdale, Michigan, US	26059	Michigan	2020-04-10	2020-03-24	2020-06-01	1	1	15.5684683696963	12.0600811314549	41	49.7142857142857	100.175011320472	78.05616135	Friday	45605	17	-52	2020-03-29	2020-03-09	2020-06-21	2020-04-22	12	32	-72	-12	1	1	0	0	1	1	1	1
Hillsdale, Michigan, US	26059	Michigan	2020-04-11	2020-03-24	2020-06-01	1	1	16.6648393816468	13.2504268015725	53	49.1428571428571	100.175011320472	78.05616135	Saturday	45605	18	-51	2020-03-29	2020-03-09	2020-06-21	2020-04-22	13	33	-71	-11	1	1	0	0	1	1	1	1
Hillsdale, Michigan, US	26059	Michigan	2020-04-12	2020-03-24	2020-06-01	1	1	16.6648393816468	14.2214982693	68	49.7142857142857	100.175011320472	78.05616135	Sunday	45605	19	-50	2020-03-29	2020-03-09	2020-06-21	2020-04-22	14	34	-70	-10	1	1	0	0	1	1	1	1
Hillsdale, Michigan, US	26059	Michigan	2020-04-13	2020-03-24	2020-06-01	1	1	17.1033877864269	15.1925697370276	51	50.4285714285714	100.175011320472	78.05616135	Monday	45605	20	-49	2020-03-29	2020-03-09	2020-06-21	2020-04-22	15	35	-69	-9	1	1	0	0	1	1	1	1
Hillsdale, Michigan, US	26059	Michigan	2020-04-14	2020-03-24	2020-06-01	1	1	17.7612103935972	15.9756918884208	44	49.5714285714286	100.175011320472	78.05616135	Tuesday	45605	21	-48	2020-03-29	2020-03-09	2020-06-21	2020-04-22	16	36	-68	-8	1	1	0	0	1	1	1	1
Hillsdale, Michigan, US	26059	Michigan	2020-04-15	2020-03-24	2020-06-01	1	1	18.1997587983774	16.6021896095353	47	50.1428571428571	100.175011320472	78.05616135	Wednesday	45605	22	-47	2020-03-29	2020-03-09	2020-06-21	2020-04-22	17	37	-67	-7	1	1	0	0	1	1	1	1
Hillsdale, Michigan, US	26059	Michigan	2020-04-16	2020-03-24	2020-06-01	1	1	18.8575814055476	17.2600122167056	45	49.8571428571429	100.175011320472	78.05616135	Thursday	45605	23	-46	2020-03-29	2020-03-09	2020-06-21	2020-04-22	18	38	-66	-6	1	1	0	0	1	1	1	1
Hillsdale, Michigan, US	26059	Michigan	2020-04-17	2020-03-24	2020-06-01	1	1	19.0768556079377	17.7612103935972	52	51.4285714285714	100.175011320472	78.05616135	Friday	45605	24	-45	2020-03-29	2020-03-09	2020-06-21	2020-04-22	19	39	-65	-5	1	1	0	0	1	1	1	1
Hillsdale, Michigan, US	26059	Michigan	2020-04-18	2020-03-24	2020-06-01	1	1	19.9539524174981	18.2310836844331	51	51.1428571428571	100.175011320472	78.05616135	Saturday	45605	25	-44	2020-03-29	2020-03-09	2020-06-21	2020-04-22	20	40	-64	-4	1	1	0	0	1	1	1	1
Hillsdale, Michigan, US	26059	Michigan	2020-04-19	2020-03-24	2020-06-01	1	1	20.1732266198882	18.7322818613247	57	49.5714285714286	100.175011320472	78.05616135	Sunday	45605	26	-43	2020-03-29	2020-03-09	2020-06-21	2020-04-22	21	41	-63	-3	1	1	0	0	1	1	1	1
Hillsdale, Michigan, US	26059	Michigan	2020-04-20	2020-03-24	2020-06-01	1	1	20.1732266198882	19.1708302661049	41	48.1428571428571	100.175011320472	78.05616135	Monday	45605	27	-42	2020-03-29	2020-03-09	2020-06-21	2020-04-22	22	42	-62	-2	1	1	0	0	1	1	1	1
Hillsdale, Michigan, US	26059	Michigan	2020-04-21	2020-03-24	2020-06-01	1	1	21.0503234294485	19.6407035569408	42	47.8571428571429	100.175011320472	78.05616135	Tuesday	45605	28	-41	2020-03-29	2020-03-09	2020-06-21	2020-04-22	23	43	-61	-1	1	1	0	0	1	1	1	1
Hillsdale, Michigan, US	26059	Michigan	2020-04-22	2020-03-24	2020-06-01	1	1	21.7081460366188	20.1419017338324	44	47.4285714285714	100.175011320472	78.05616135	Wednesday	45605	29	-40	2020-03-29	2020-03-09	2020-06-21	2020-04-22	24	44	-60	0	1	1	0	0	1	1	0	1
Hillsdale, Michigan, US	26059	Michigan	2020-04-23	2020-03-24	2020-06-01	1	1	21.9274202390089	20.5804501386126	40	46.7142857142857	100.175011320472	78.05616135	Thursday	45605	30	-39	2020-03-29	2020-03-09	2020-06-21	2020-04-22	25	45	-59	1	1	1	0	1	1	1	0	1
Hillsdale, Michigan, US	26059	Michigan	2020-04-24	2020-03-24	2020-06-01	1	1	24.3394364652999	21.3322474039501	30	43.5714285714286	100.175011320472	78.05616135	Friday	45605	31	-38	2020-03-29	2020-03-09	2020-06-21	2020-04-22	26	46	-58	2	1	1	0	1	1	1	0	1
Hillsdale, Michigan, US	26059	Michigan	2020-04-25	2020-03-24	2020-06-01	1	1	24.3394364652999	21.9587451250646	51	43.5714285714286	100.175011320472	78.05616135	Saturday	45605	32	-37	2020-03-29	2020-03-09	2020-06-21	2020-04-22	27	47	-57	3	1	1	0	1	1	1	0	1
Hillsdale, Michigan, US	26059	Michigan	2020-04-26	2020-03-24	2020-06-01	1	1	25.2165332748602	22.6792175043463	52	42.8571428571429	100.175011320472	78.05616135	Sunday	45605	33	-36	2020-03-29	2020-03-09	2020-06-21	2020-04-22	28	48	-56	4	1	1	0	1	1	1	0	1
Hillsdale, Michigan, US	26059	Michigan	2020-04-27	2020-03-24	2020-06-01	1	1	25.4358074772503	23.4310147696838	33	41.7142857142857	100.175011320472	78.05616135	Monday	45605	34	-35	2020-03-29	2020-03-09	2020-06-21	2020-04-22	29	49	-55	5	1	1	0	1	1	1	0	1
Hillsdale, Michigan, US	26059	Michigan	2020-04-28	2020-03-24	2020-06-01	1	1	26.3129042868107	24.1828120350212	32	40.2857142857143	100.175011320472	78.05616135	Tuesday	45605	35	-34	2020-03-29	2020-03-09	2020-06-21	2020-04-22	30	50	-54	6	1	1	0	1	1	1	0	1
Hillsdale, Michigan, US	26059	Michigan	2020-04-29	2020-03-24	2020-06-01	1	1	26.9707268939809	24.9346093003587	38	39.4285714285714	100.175011320472	78.05616135	Wednesday	45605	36	-33	2020-03-29	2020-03-09	2020-06-21	2020-04-22	31	51	-53	7	1	1	0	1	1	1	0	1
Hillsdale, Michigan, US	26059	Michigan	2020-04-30	2020-03-24	2020-06-01	1	1	27.8478237035413	25.7803812238633	37	39	100.175011320472	78.05616135	Thursday	45605	37	-32	2020-03-29	2020-03-09	2020-06-21	2020-04-22	32	52	-52	8	1	1	0	1	1	1	0	1
Hillsdale, Michigan, US	26059	Michigan	2020-05-01	2020-03-24	2020-06-01	1	1	28.2863721083215	26.3442291728664	23	38	100.175011320472	78.05616135	Friday	45605	38	-31	2020-03-29	2020-03-09	2020-06-21	2020-04-22	33	53	-51	9	1	1	0	1	1	1	0	1
Hillsdale, Michigan, US	26059	Michigan	2020-05-02	2020-03-24	2020-06-01	1	1	29.3827431202719	27.0647015521481	31	35.1428571428571	100.175011320472	78.05616135	Saturday	45605	39	-30	2020-03-29	2020-03-09	2020-06-21	2020-04-22	34	54	-50	10	1	1	0	1	1	1	0	1
Hillsdale, Michigan, US	26059	Michigan	2020-05-03	2020-03-24	2020-06-01	1	1	29.1634689178818	27.6285495011512	40	33.4285714285714	100.175011320472	78.05616135	Sunday	45605	40	-29	2020-03-29	2020-03-09	2020-06-21	2020-04-22	35	55	-49	11	1	1	0	1	1	1	0	1
Hillsdale, Michigan, US	26059	Michigan	2020-05-04	2020-03-24	2020-06-01	1	1	29.1634689178818	28.1610725640985	26	32.4285714285714	100.175011320472	78.05616135	Monday	45605	41	-28	2020-03-29	2020-03-09	2020-06-21	2020-04-22	36	56	-48	12	1	1	0	1	1	1	0	1
Hillsdale, Michigan, US	26059	Michigan	2020-05-05	2020-03-24	2020-06-01	1	1	30.4791141322223	28.7562453991574	28	31.8571428571429	100.175011320472	78.05616135	Tuesday	45605	42	-27	2020-03-29	2020-03-09	2020-06-21	2020-04-22	37	57	-47	13	1	1	0	1	1	1	0	1
Hillsdale, Michigan, US	26059	Michigan	2020-05-06	2020-03-24	2020-06-01	1	1	30.6983883346124	29.2887684621047	28	30.4285714285714	100.175011320472	78.05616135	Wednesday	45605	43	-26	2020-03-29	2020-03-09	2020-06-21	2020-04-22	38	58	-46	14	1	1	0	1	1	1	0	1
Hillsdale, Michigan, US	26059	Michigan	2020-05-07	2020-03-24	2020-06-01	1	1	32.4525819537331	29.946591069275	28	29.1428571428571	100.175011320472	78.05616135	Thursday	45605	44	-25	2020-03-29	2020-03-09	2020-06-21	2020-04-22	39	59	-45	15	1	1	0	1	1	1	0	1
Hillsdale, Michigan, US	26059	Michigan	2020-05-08	2020-03-24	2020-06-01	1	1	33.5489529656836	30.6983883346124	28	29.8571428571429	100.175011320472	78.05616135	Friday	45605	45	-24	2020-03-29	2020-03-09	2020-06-21	2020-04-22	40	60	-44	16	1	1	0	1	1	1	0	1
Hillsdale, Michigan, US	26059	Michigan	2020-05-09	2020-03-24	2020-06-01	1	1	33.5489529656836	31.2935611696712	32	30	100.175011320472	78.05616135	Saturday	45605	46	-23	2020-03-29	2020-03-09	2020-06-21	2020-04-22	41	61	-43	17	1	1	0	1	1	1	0	1
Hillsdale, Michigan, US	26059	Michigan	2020-05-10	2020-03-24	2020-06-01	1	1	33.7682271680737	31.9513837768415	47	31	100.175011320472	78.05616135	Sunday	45605	47	-22	2020-03-29	2020-03-09	2020-06-21	2020-04-22	42	62	-42	18	1	1	0	1	1	1	0	1
Hillsdale, Michigan, US	26059	Michigan	2020-05-11	2020-03-24	2020-06-01	1	1	34.2067755728539	32.6718561561232	33	32	100.175011320472	78.05616135	Monday	45605	48	-21	2020-03-29	2020-03-09	2020-06-21	2020-04-22	43	63	-41	19	1	1	0	1	1	1	0	1
Hillsdale, Michigan, US	26059	Michigan	2020-05-12	2020-03-24	2020-06-01	1	1	33.9875013704638	33.1730543330149	32	32.5714285714286	100.175011320472	78.05616135	Tuesday	45605	49	-20	2020-03-29	2020-03-09	2020-06-21	2020-04-22	44	64	-40	20	1	1	0	1	1	1	0	1
Hillsdale, Michigan, US	26059	Michigan	2020-05-13	2020-03-24	2020-06-01	1	1	34.2067755728539	33.6742525099065	27	32.4285714285714	100.175011320472	78.05616135	Wednesday	45605	50	-19	2020-03-29	2020-03-09	2020-06-21	2020-04-22	45	65	-39	21	1	1	0	1	1	1	0	1
Hillsdale, Michigan, US	26059	Michigan	2020-05-14	2020-03-24	2020-06-01	1	1	34.8645981800241	34.0188262565195	33	33.1428571428571	100.175011320472	78.05616135	Thursday	45605	51	-18	2020-03-29	2020-03-09	2020-06-21	2020-04-22	46	66	-38	22	1	1	0	1	1	1	0	1
Hillsdale, Michigan, US	26059	Michigan	2020-05-15	2020-03-24	2020-06-01	1	1	36.6187917991448	34.4573746612997	26	32.8571428571429	100.175011320472	78.05616135	Friday	45605	52	-17	2020-03-29	2020-03-09	2020-06-21	2020-04-22	47	67	-37	23	1	1	0	1	1	1	0	1
Hillsdale, Michigan, US	26059	Michigan	2020-05-16	2020-03-24	2020-06-01	1	1	37.4958886087052	35.0212226103028	30	32.5714285714286	100.175011320472	78.05616135	Saturday	45605	53	-16	2020-03-29	2020-03-09	2020-06-21	2020-04-22	48	68	-36	24	1	1	0	1	1	1	0	1
Hillsdale, Michigan, US	26059	Michigan	2020-05-17	2020-03-24	2020-06-01	1	1	37.4958886087052	35.5537456732501	49	32.8571428571429	100.175011320472	78.05616135	Sunday	45605	54	-15	2020-03-29	2020-03-09	2020-06-21	2020-04-22	49	69	-35	25	1	1	0	1	1	1	0	1
Hillsdale, Michigan, US	26059	Michigan	2020-05-18	2020-03-24	2020-06-01	1	1	37.9344370134854	36.0862687361975	35	33.1428571428571	100.175011320472	78.05616135	Monday	45605	55	-14	2020-03-29	2020-03-09	2020-06-21	2020-04-22	50	70	-34	26	1	1	0	1	1	1	0	1
Hillsdale, Michigan, US	26059	Michigan	2020-05-19	2020-03-24	2020-06-01	1	1	37.4958886087052	36.5874669130891	28	32.5714285714286	100.175011320472	78.05616135	Tuesday	45605	56	-13	2020-03-29	2020-03-09	2020-06-21	2020-04-22	51	71	-33	27	1	1	0	1	1	1	0	1
Hillsdale, Michigan, US	26059	Michigan	2020-05-20	2020-03-24	2020-06-01	1	1	37.9344370134854	37.1199899760365	22	31.8571428571429	100.175011320472	78.05616135	Wednesday	45605	57	-12	2020-03-29	2020-03-09	2020-06-21	2020-04-22	52	72	-32	28	1	1	0	1	1	1	0	1
Hillsdale, Michigan, US	26059	Michigan	2020-05-21	2020-03-24	2020-06-01	1	1	38.1537112158755	37.5898632668724	23	30.4285714285714	100.175011320472	78.05616135	Thursday	45605	58	-11	2020-03-29	2020-03-09	2020-06-21	2020-04-22	53	73	-31	29	1	1	0	1	1	1	0	1
Hillsdale, Michigan, US	26059	Michigan	2020-05-22	2020-03-24	2020-06-01	1	1	38.1537112158755	37.8091374692625	21	29.7142857142857	100.175011320472	78.05616135	Friday	45605	59	-10	2020-03-29	2020-03-09	2020-06-21	2020-04-22	54	74	-30	30	1	1	0	1	1	1	0	1
Hillsdale, Michigan, US	26059	Michigan	2020-05-23	2020-03-24	2020-06-01	1	1	38.1537112158755	37.9031121274296	25	29	100.175011320472	78.05616135	Saturday	45605	60	-9	2020-03-29	2020-03-09	2020-06-21	2020-04-22	55	75	-29	31	1	1	0	1	1	1	0	1
Hillsdale, Michigan, US	26059	Michigan	2020-05-24	2020-03-24	2020-06-01	1	1	38.1537112158755	37.9970867855968	30	26.2857142857143	100.175011320472	78.05616135	Sunday	45605	61	-8	2020-03-29	2020-03-09	2020-06-21	2020-04-22	56	76	-28	32	1	1	0	1	1	1	0	1
Hillsdale, Michigan, US	26059	Michigan	2020-05-25	2020-03-24	2020-06-01	1	1	38.5922596206556	38.091061443764	35	26.2857142857143	100.175011320472	78.05616135	Monday	45605	62	-7	2020-03-29	2020-03-09	2020-06-21	2020-04-22	57	77	-27	33	1	1	0	1	1	1	0	1
Hillsdale, Michigan, US	26059	Michigan	2020-05-26	2020-03-24	2020-06-01	1	1	38.8115338230457	38.2790107600984	22	25.4285714285714	100.175011320472	78.05616135	Tuesday	45605	63	-6	2020-03-29	2020-03-09	2020-06-21	2020-04-22	58	78	-26	34	1	1	0	1	1	1	0	1
Hillsdale, Michigan, US	26059	Michigan	2020-05-27	2020-03-24	2020-06-01	1	1	38.5922596206556	38.3729854182655	25	25.8571428571429	100.175011320472	78.05616135	Wednesday	45605	64	-5	2020-03-29	2020-03-09	2020-06-21	2020-04-22	59	79	-25	35	1	1	0	1	1	1	0	1
Hillsdale, Michigan, US	26059	Michigan	2020-05-28	2020-03-24	2020-06-01	1	1	38.5922596206556	38.435635190377	23	25.8571428571429	100.175011320472	78.05616135	Thursday	45605	65	-4	2020-03-29	2020-03-09	2020-06-21	2020-04-22	60	80	-24	36	1	1	0	1	1	1	0	1
Hillsdale, Michigan, US	26059	Michigan	2020-05-29	2020-03-24	2020-06-01	1	1	38.5922596206556	38.4982849624884	20	25.7142857142857	100.175011320472	78.05616135	Friday	45605	66	-3	2020-03-29	2020-03-09	2020-06-21	2020-04-22	61	81	-23	37	1	1	0	1	1	1	0	1
Hillsdale, Michigan, US	26059	Michigan	2020-05-30	2020-03-24	2020-06-01	1	1	38.5922596206556	38.5609347345999	22	25.2857142857143	100.175011320472	78.05616135	Saturday	45605	67	-2	2020-03-29	2020-03-09	2020-06-21	2020-04-22	62	82	-22	38	1	1	0	1	1	1	0	1
Hillsdale, Michigan, US	26059	Michigan	2020-05-31	2020-03-24	2020-06-01	1	1	38.5922596206556	38.6235845067114	24	24.4285714285714	100.175011320472	78.05616135	Sunday	45605	68	-1	2020-03-29	2020-03-09	2020-06-21	2020-04-22	63	83	-21	39	1	1	0	1	1	1	0	1
Hillsdale, Michigan, US	26059	Michigan	2020-06-01	2020-03-24	2020-06-01	0	1	38.5922596206556	38.6235845067114	20	22.2857142857143	100.175011320472	78.05616135	Monday	45605	69	0	2020-03-29	2020-03-09	2020-06-21	2020-04-22	64	84	-20	40	1	1	0	1	1	1	0	1
Hillsdale, Michigan, US	26059	Michigan	2020-06-02	2020-03-24	2020-06-01	0	1	38.5922596206556	38.5922596206556	22	22.2857142857143	100.175011320472	78.05616135	Tuesday	45605	70	1	2020-03-29	2020-03-09	2020-06-21	2020-04-22	65	85	-19	41	1	1	0	1	1	1	0	1
Hillsdale, Michigan, US	26059	Michigan	2020-06-03	2020-03-24	2020-06-01	0	1	38.8115338230457	38.6235845067114	18	21.2857142857143	100.175011320472	78.05616135	Wednesday	45605	71	2	2020-03-29	2020-03-09	2020-06-21	2020-04-22	66	86	-18	42	1	1	0	1	1	1	0	1
Hillsdale, Michigan, US	26059	Michigan	2020-06-04	2020-03-24	2020-06-01	0	1	38.8115338230457	38.6549093927671	19	20.7142857142857	100.175011320472	78.05616135	Thursday	45605	72	3	2020-03-29	2020-03-09	2020-06-21	2020-04-22	67	87	-17	43	1	1	0	1	1	1	0	1
Hillsdale, Michigan, US	26059	Michigan	2020-06-05	2020-03-24	2020-06-01	0	1	39.0308080254358	38.7175591648785	19	20.5714285714286	100.175011320472	78.05616135	Friday	45605	73	4	2020-03-29	2020-03-09	2020-06-21	2020-04-22	68	88	-16	44	1	1	0	1	1	1	0	1
Hillsdale, Michigan, US	26059	Michigan	2020-06-06	2020-03-24	2020-06-01	0	1	39.2500822278259	38.8115338230457	21	20.4285714285714	100.175011320472	78.05616135	Saturday	45605	74	5	2020-03-29	2020-03-09	2020-06-21	2020-04-22	69	89	-15	45	1	1	0	1	1	1	0	1
Hillsdale, Michigan, US	26059	Michigan	2020-06-07	2020-03-24	2020-06-01	0	1	39.2500822278259	38.9055084812129	28	21	100.175011320472	78.05616135	Sunday	45605	75	6	2020-03-29	2020-03-09	2020-06-21	2020-04-22	70	90	-14	46	1	1	0	1	1	1	0	1
Hillsdale, Michigan, US	26059	Michigan	2020-06-08	2020-03-24	2020-06-01	0	1	39.2500822278259	38.9994831393801	18	20.7142857142857	100.175011320472	78.05616135	Monday	45605	76	7	2020-03-29	2020-03-09	2020-06-21	2020-04-22	71	91	-13	47	1	1	0	1	1	1	0	1
Hillsdale, Michigan, US	26059	Michigan	2020-06-09	2020-03-24	2020-06-01	0	1	39.2500822278259	39.0934577975473	18	20.1428571428571	100.175011320472	78.05616135	Tuesday	45605	77	8	2020-03-29	2020-03-09	2020-06-21	2020-04-22	72	92	-12	48	1	1	0	1	1	1	0	1
Hillsdale, Michigan, US	26059	Michigan	2020-06-10	2020-03-24	2020-06-01	0	1	39.2500822278259	39.1561075696587	19	20.2857142857143	100.175011320472	78.05616135	Wednesday	45605	78	9	2020-03-29	2020-03-09	2020-06-21	2020-04-22	73	93	-11	49	1	1	0	1	1	1	0	1
Hillsdale, Michigan, US	26059	Michigan	2020-06-11	2020-03-24	2020-06-01	0	1	39.2500822278259	39.2187573417702	17	20	100.175011320472	78.05616135	Thursday	45605	79	10	2020-03-29	2020-03-09	2020-06-21	2020-04-22	74	94	-10	50	1	1	0	1	1	1	0	1
Hillsdale, Michigan, US	26059	Michigan	2020-06-12	2020-03-24	2020-06-01	0	1	39.2500822278259	39.2500822278259	16	19.5714285714286	100.175011320472	78.05616135	Friday	45605	80	11	2020-03-29	2020-03-09	2020-06-21	2020-04-22	75	95	-9	51	1	1	0	1	1	1	0	1
Hillsdale, Michigan, US	26059	Michigan	2020-06-13	2020-03-24	2020-06-01	0	1	39.2500822278259	39.2500822278259	22	19.7142857142857	100.175011320472	78.05616135	Saturday	45605	81	12	2020-03-29	2020-03-09	2020-06-21	2020-04-22	76	96	-8	52	1	1	0	1	1	1	0	1
Hillsdale, Michigan, US	26059	Michigan	2020-06-14	2020-03-24	2020-06-01	0	1	39.2500822278259	39.2500822278259	24	19.1428571428571	100.175011320472	78.05616135	Sunday	45605	82	13	2020-03-29	2020-03-09	2020-06-21	2020-04-22	77	97	-7	53	1	1	0	1	1	1	0	1
Hillsdale, Michigan, US	26059	Michigan	2020-06-15	2020-03-24	2020-06-01	0	1	39.9079048349962	39.3440568859931	20	19.4285714285714	100.175011320472	78.05616135	Monday	45605	83	14	2020-03-29	2020-03-09	2020-06-21	2020-04-22	78	98	-6	54	1	1	0	1	1	1	0	1
Hillsdale, Michigan, US	26059	Michigan	2020-06-16	2020-03-24	2020-06-01	0	1	39.9079048349962	39.4380315441603	19	19.5714285714286	100.175011320472	78.05616135	Tuesday	45605	84	15	2020-03-29	2020-03-09	2020-06-21	2020-04-22	79	99	-5	55	1	1	0	1	1	1	0	1
Hillsdale, Michigan, US	26059	Michigan	2020-06-17	2020-03-24	2020-06-01	0	1	39.9079048349962	39.5320062023274	19	19.5714285714286	100.175011320472	78.05616135	Wednesday	45605	85	16	2020-03-29	2020-03-09	2020-06-21	2020-04-22	80	100	-4	56	1	1	0	1	1	1	0	1
Hillsdale, Michigan, US	26059	Michigan	2020-06-18	2020-03-24	2020-06-01	0	1	39.9079048349962	39.6259808604946	19	19.8571428571429	100.175011320472	78.05616135	Thursday	45605	86	17	2020-03-29	2020-03-09	2020-06-21	2020-04-22	81	101	-3	57	1	1	0	1	1	1	0	1
Hillsdale, Michigan, US	26059	Michigan	2020-06-19	2020-03-24	2020-06-01	0	1	40.1271790373863	39.7512804047175	20	20.4285714285714	100.175011320472	78.05616135	Friday	45605	87	18	2020-03-29	2020-03-09	2020-06-21	2020-04-22	82	102	-2	58	1	1	0	1	1	1	0	1
Hillsdale, Michigan, US	26059	Michigan	2020-06-20	2020-03-24	2020-06-01	0	1	40.1271790373863	39.8765799489404	22	20.4285714285714	100.175011320472	78.05616135	Saturday	45605	88	19	2020-03-29	2020-03-09	2020-06-21	2020-04-22	83	103	-1	59	1	1	0	1	1	1	0	1
Hillsdale, Michigan, US	26059	Michigan	2020-06-21	2020-03-24	2020-06-01	0	1	40.1271790373863	40.0018794931634	24	20.4285714285714	100.175011320472	78.05616135	Sunday	45605	89	20	2020-03-29	2020-03-09	2020-06-21	2020-04-22	84	104	0	60	1	1	0	1	0	1	0	1
Hillsdale, Michigan, US	26059	Michigan	2020-06-22	2020-03-24	2020-06-01	0	1	40.1271790373863	40.0332043792191	19	20.2857142857143	100.175011320472	78.05616135	Monday	45605	90	21	2020-03-29	2020-03-09	2020-06-21	2020-04-22	85	105	1	61	1	1	1	1	0	1	0	1
Hillsdale, Michigan, US	26059	Michigan	2020-06-23	2020-03-24	2020-06-01	0	1	40.3464532397763	40.0958541513305	20	20.4285714285714	100.175011320472	78.05616135	Tuesday	45605	91	22	2020-03-29	2020-03-09	2020-06-21	2020-04-22	86	106	2	62	1	1	1	1	0	1	0	1
Hillsdale, Michigan, US	26059	Michigan	2020-06-24	2020-03-24	2020-06-01	0	1	41.0042758469466	40.2524785816092	20	20.5714285714286	100.175011320472	78.05616135	Wednesday	45605	92	23	2020-03-29	2020-03-09	2020-06-21	2020-04-22	87	107	3	63	1	1	1	1	0	1	0	1
Hillsdale, Michigan, US	26059	Michigan	2020-06-25	2020-03-24	2020-06-01	0	1	42.1006468588971	40.5657274421664	19	20.5714285714286	100.175011320472	78.05616135	Thursday	45605	93	24	2020-03-29	2020-03-09	2020-06-21	2020-04-22	88	108	4	64	1	1	1	1	0	1	0	1
Hillsdale, Michigan, US	26059	Michigan	2020-06-26	2020-03-24	2020-06-01	0	1	41.881372656507	40.8163265306123	20	20.5714285714286	100.175011320472	78.05616135	Friday	45605	94	25	2020-03-29	2020-03-09	2020-06-21	2020-04-22	89	109	5	65	1	1	1	1	0	1	0	1
Hillsdale, Michigan, US	26059	Michigan	2020-06-27	2020-03-24	2020-06-01	0	1	42.1006468588971	41.0982505051138	23	20.7142857142857	100.175011320472	78.05616135	Saturday	45605	95	26	2020-03-29	2020-03-09	2020-06-21	2020-04-22	90	110	6	66	1	1	1	1	0	1	0	1
Hillsdale, Michigan, US	26059	Michigan	2020-06-28	2020-03-24	2020-06-01	0	1	42.3199210612871	41.4114993656711	25	20.8571428571429	100.175011320472	78.05616135	Sunday	45605	96	27	2020-03-29	2020-03-09	2020-06-21	2020-04-22	91	111	7	67	1	1	1	1	0	1	0	1
Hillsdale, Michigan, US	26059	Michigan	2020-06-29	2020-03-24	2020-06-01	0	1	42.5391952636772	41.7560731122841	24	21.5714285714286	100.175011320472	78.05616135	Monday	45605	97	28	2020-03-29	2020-03-09	2020-06-21	2020-04-22	92	112	8	68	1	1	1	1	0	1	0	1
Hillsdale, Michigan, US	26059	Michigan	2020-06-30	2020-03-24	2020-06-01	0	1	42.5391952636772	42.0693219728413	20	21.5714285714286	100.175011320472	78.05616135	Tuesday	45605	98	29	2020-03-29	2020-03-09	2020-06-21	2020-04-22	93	113	9	69	1	1	1	1	0	1	0	1
Hillsdale, Michigan, US	26059	Michigan	2020-07-01	2020-03-24	2020-06-01	0	1	42.5391952636772	42.2885961752314	19	21.4285714285714	100.175011320472	78.05616135	Wednesday	45605	99	30	2020-03-29	2020-03-09	2020-06-21	2020-04-22	94	114	10	70	1	1	1	1	0	1	0	1
Hillsdale, Michigan, US	26059	Michigan	2020-07-02	2020-03-24	2020-06-01	0	1	43.1970178708475	42.4452206055101	18	21.2857142857143	100.175011320472	78.05616135	Thursday	45605	100	31	2020-03-29	2020-03-09	2020-06-21	2020-04-22	95	115	11	71	1	1	1	1	0	1	0	1
Hillsdale, Michigan, US	26059	Michigan	2020-07-03	2020-03-24	2020-06-01	0	1	43.1970178708475	42.6331699218444	23	21.7142857142857	100.175011320472	78.05616135	Friday	45605	101	32	2020-03-29	2020-03-09	2020-06-21	2020-04-22	96	116	12	72	1	1	1	1	0	1	0	1
Hillsdale, Michigan, US	26059	Michigan	2020-07-04	2020-03-24	2020-06-01	0	1	43.6355662756277	42.8524441242345	26	22.1428571428571	100.175011320472	78.05616135	Saturday	45605	102	33	2020-03-29	2020-03-09	2020-06-21	2020-04-22	97	117	13	73	1	1	1	1	0	1	0	1
Hillsdale, Michigan, US	26059	Michigan	2020-07-05	2020-03-24	2020-06-01	0	1	43.6355662756277	43.0403934405689	29	22.7142857142857	100.175011320472	78.05616135	Sunday	45605	103	34	2020-03-29	2020-03-09	2020-06-21	2020-04-22	98	118	14	74	1	1	1	1	0	1	0	1
Hinds, Mississippi, US	28049	Mississippi	2020-03-01	2020-04-03	2020-04-27	1	0	0	36.9633655457578	37	24.5714285714286	111.713356199887	282.0207263	Sunday	231840	-33	-57	2020-04-08	2020-03-19	2020-05-17	2020-03-18	-38	-18	-77	-17	0	0	0	0	1	0	1	0
Hinds, Mississippi, US	28049	Mississippi	2020-03-02	2020-04-03	2020-04-27	1	0	0	30.8863376509468	18	24.2857142857143	111.713356199887	282.0207263	Monday	231840	-32	-56	2020-04-08	2020-03-19	2020-05-17	2020-03-18	-37	-17	-76	-16	0	0	0	0	1	0	1	0
Hinds, Mississippi, US	28049	Mississippi	2020-03-03	2020-04-03	2020-04-27	1	0	0	24.8093097561358	13	23.4285714285714	111.713356199887	282.0207263	Tuesday	231840	-31	-55	2020-04-08	2020-03-19	2020-05-17	2020-03-18	-36	-16	-75	-15	0	0	0	0	1	0	1	0
Hinds, Mississippi, US	28049	Mississippi	2020-03-04	2020-04-03	2020-04-27	1	0	0	18.6383072031575	20	23.7142857142857	111.713356199887	282.0207263	Wednesday	231840	-30	-54	2020-04-08	2020-03-19	2020-05-17	2020-03-18	-35	-15	-74	-14	0	0	0	0	1	0	1	0
Hinds, Mississippi, US	28049	Mississippi	2020-03-05	2020-04-03	2020-04-27	1	0	0	12.4673046501793	13	22.2857142857143	111.713356199887	282.0207263	Thursday	231840	-29	-53	2020-04-08	2020-03-19	2020-05-17	2020-03-18	-34	-14	-73	-13	0	0	0	0	1	0	1	0
Hinds, Mississippi, US	28049	Mississippi	2020-03-06	2020-04-03	2020-04-27	1	0	0	6.23365232508967	12	20.2857142857143	111.713356199887	282.0207263	Friday	231840	-28	-52	2020-04-08	2020-03-19	2020-05-17	2020-03-18	-33	-13	-72	-12	0	0	0	0	1	0	1	0
Hinds, Mississippi, US	28049	Mississippi	2020-03-07	2020-04-03	2020-04-27	1	0	0	0	24	19.5714285714286	111.713356199887	282.0207263	Saturday	231840	-27	-51	2020-04-08	2020-03-19	2020-05-17	2020-03-18	-32	-12	-71	-11	0	0	0	0	1	0	1	0
Hinds, Mississippi, US	28049	Mississippi	2020-03-08	2020-04-03	2020-04-27	1	0	0	0	40	20	111.713356199887	282.0207263	Sunday	231840	-26	-50	2020-04-08	2020-03-19	2020-05-17	2020-03-18	-31	-11	-70	-10	0	0	0	0	1	0	1	0
Hinds, Mississippi, US	28049	Mississippi	2020-03-09	2020-04-03	2020-04-27	1	0	0	0	19	20.1428571428571	111.713356199887	282.0207263	Monday	231840	-25	-49	2020-04-08	2020-03-19	2020-05-17	2020-03-18	-30	-10	-69	-9	0	0	0	0	1	0	1	0
Hinds, Mississippi, US	28049	Mississippi	2020-03-10	2020-04-03	2020-04-27	1	0	0	0	16	20.5714285714286	111.713356199887	282.0207263	Tuesday	231840	-24	-48	2020-04-08	2020-03-19	2020-05-17	2020-03-18	-29	-9	-68	-8	0	0	0	0	1	0	1	0
Hinds, Mississippi, US	28049	Mississippi	2020-03-11	2020-04-03	2020-04-27	1	0	0	0	15	19.8571428571429	111.713356199887	282.0207263	Wednesday	231840	-23	-47	2020-04-08	2020-03-19	2020-05-17	2020-03-18	-28	-8	-67	-7	0	0	0	0	1	0	1	0
Hinds, Mississippi, US	28049	Mississippi	2020-03-12	2020-04-03	2020-04-27	1	0	0	0	18	20.5714285714286	111.713356199887	282.0207263	Thursday	231840	-22	-46	2020-04-08	2020-03-19	2020-05-17	2020-03-18	-27	-7	-66	-6	0	0	0	0	1	0	1	0
Hinds, Mississippi, US	28049	Mississippi	2020-03-13	2020-04-03	2020-04-27	1	0	0	0	15	21	111.713356199887	282.0207263	Friday	231840	-21	-45	2020-04-08	2020-03-19	2020-05-17	2020-03-18	-26	-6	-65	-5	0	0	0	0	1	0	1	0
Hinds, Mississippi, US	28049	Mississippi	2020-03-14	2020-04-03	2020-04-27	1	0	0	0	28	21.5714285714286	111.713356199887	282.0207263	Saturday	231840	-20	-44	2020-04-08	2020-03-19	2020-05-17	2020-03-18	-25	-5	-64	-4	0	0	0	0	1	0	1	0
Hinds, Mississippi, US	28049	Mississippi	2020-03-15	2020-04-03	2020-04-27	1	0	0	0	46	22.4285714285714	111.713356199887	282.0207263	Sunday	231840	-19	-43	2020-04-08	2020-03-19	2020-05-17	2020-03-18	-24	-4	-63	-3	0	0	0	0	1	0	1	0
Hinds, Mississippi, US	28049	Mississippi	2020-03-16	2020-04-03	2020-04-27	1	0	0.0862663906142167	0.0123237700877452	24	23.1428571428571	111.713356199887	282.0207263	Monday	231840	-18	-42	2020-04-08	2020-03-19	2020-05-17	2020-03-18	-23	-3	-62	-2	0	0	0	0	1	0	1	0
Hinds, Mississippi, US	28049	Mississippi	2020-03-17	2020-04-03	2020-04-27	1	0	0.25879917184265	0.049295080350981	31	25.2857142857143	111.713356199887	282.0207263	Tuesday	231840	-17	-41	2020-04-08	2020-03-19	2020-05-17	2020-03-18	-22	-2	-61	-1	0	0	0	0	1	0	1	0
Hinds, Mississippi, US	28049	Mississippi	2020-03-18	2020-04-03	2020-04-27	1	0	0.25879917184265	0.0862663906142167	30	27.4285714285714	111.713356199887	282.0207263	Wednesday	231840	-16	-40	2020-04-08	2020-03-19	2020-05-17	2020-03-18	-21	-1	-60	0	0	0	0	0	1	0	0	0
Hinds, Mississippi, US	28049	Mississippi	2020-03-19	2020-04-03	2020-04-27	1	0	0.25879917184265	0.123237700877452	31	29.2857142857143	111.713356199887	282.0207263	Thursday	231840	-15	-39	2020-04-08	2020-03-19	2020-05-17	2020-03-18	-20	0	-59	1	0	0	0	1	1	0	0	0
Hinds, Mississippi, US	28049	Mississippi	2020-03-20	2020-04-03	2020-04-27	1	0	0.301932367149758	0.166370896184561	34	32	111.713356199887	282.0207263	Friday	231840	-14	-38	2020-04-08	2020-03-19	2020-05-17	2020-03-18	-19	1	-58	2	0	1	0	1	1	0	0	1
Hinds, Mississippi, US	28049	Mississippi	2020-03-21	2020-04-03	2020-04-27	1	0	0.301932367149758	0.209504091491669	54	35.7142857142857	111.713356199887	282.0207263	Saturday	231840	-13	-37	2020-04-08	2020-03-19	2020-05-17	2020-03-18	-18	2	-57	3	0	1	0	1	1	0	0	1
Hinds, Mississippi, US	28049	Mississippi	2020-03-22	2020-04-03	2020-04-27	1	0	0.862663906142167	0.332741792369122	68	38.8571428571429	111.713356199887	282.0207263	Sunday	231840	-12	-36	2020-04-08	2020-03-19	2020-05-17	2020-03-18	-17	3	-56	4	0	1	0	1	1	0	0	1
Hinds, Mississippi, US	28049	Mississippi	2020-03-23	2020-04-03	2020-04-27	1	0	1.0351966873706	0.468303263334319	41	41.2857142857143	111.713356199887	282.0207263	Monday	231840	-11	-35	2020-04-08	2020-03-19	2020-05-17	2020-03-18	-16	4	-55	5	0	1	0	1	1	0	0	1
Hinds, Mississippi, US	28049	Mississippi	2020-03-24	2020-04-03	2020-04-27	1	0	1.33712905452036	0.622350389431135	43	43	111.713356199887	282.0207263	Tuesday	231840	-10	-34	2020-04-08	2020-03-19	2020-05-17	2020-03-18	-15	5	-54	6	0	1	0	1	1	0	0	1
Hinds, Mississippi, US	28049	Mississippi	2020-03-25	2020-04-03	2020-04-27	1	0	1.63906142167012	0.819530710835059	37	44	111.713356199887	282.0207263	Wednesday	231840	-9	-33	2020-04-08	2020-03-19	2020-05-17	2020-03-18	-14	6	-53	7	0	1	0	1	1	0	0	1
Hinds, Mississippi, US	28049	Mississippi	2020-03-26	2020-04-03	2020-04-27	1	0	1.85472739820566	1.04752045745835	37	44.8571428571429	111.713356199887	282.0207263	Thursday	231840	-8	-32	2020-04-08	2020-03-19	2020-05-17	2020-03-18	-13	7	-52	8	0	1	0	1	1	0	0	1
Hinds, Mississippi, US	28049	Mississippi	2020-03-27	2020-04-03	2020-04-27	1	0	2.15665976535542	1.31248151434487	37	45.2857142857143	111.713356199887	282.0207263	Friday	231840	-7	-31	2020-04-08	2020-03-19	2020-05-17	2020-03-18	-12	8	-51	9	0	1	0	1	1	0	0	1
Hinds, Mississippi, US	28049	Mississippi	2020-03-28	2020-04-03	2020-04-27	1	0	2.50172532781228	1.62673765158237	51	44.8571428571429	111.713356199887	282.0207263	Saturday	231840	-6	-30	2020-04-08	2020-03-19	2020-05-17	2020-03-18	-11	9	-50	10	0	1	0	1	1	0	0	1
Hinds, Mississippi, US	28049	Mississippi	2020-03-29	2020-04-03	2020-04-27	1	0	2.84679089026915	1.91018436360051	66	44.5714285714286	111.713356199887	282.0207263	Sunday	231840	-5	-29	2020-04-08	2020-03-19	2020-05-17	2020-03-18	-10	10	-49	11	0	1	0	1	1	0	0	1
Hinds, Mississippi, US	28049	Mississippi	2020-03-30	2020-04-03	2020-04-27	1	0	2.84679089026915	2.16898353544316	45	45.1428571428571	111.713356199887	282.0207263	Monday	231840	-4	-28	2020-04-08	2020-03-19	2020-05-17	2020-03-18	-9	11	-48	12	0	1	0	1	1	0	0	1
Hinds, Mississippi, US	28049	Mississippi	2020-03-31	2020-04-03	2020-04-27	1	0	3.88198757763975	2.53253475303165	44	45.2857142857143	111.713356199887	282.0207263	Tuesday	231840	-3	-27	2020-04-08	2020-03-19	2020-05-17	2020-03-18	-8	12	-47	13	0	1	0	1	1	0	0	1
Hinds, Mississippi, US	28049	Mississippi	2020-04-01	2020-04-03	2020-04-27	1	0	4.70151828847481	2.9700285911466	37	45.2857142857143	111.713356199887	282.0207263	Wednesday	231840	-2	-26	2020-04-08	2020-03-19	2020-05-17	2020-03-18	-7	13	-46	14	0	1	0	1	1	0	0	1
Hinds, Mississippi, US	28049	Mississippi	2020-04-02	2020-04-03	2020-04-27	1	0	5.08971704623879	3.43216996943705	40	45.7142857142857	111.713356199887	282.0207263	Thursday	231840	-1	-25	2020-04-08	2020-03-19	2020-05-17	2020-03-18	-6	14	-45	15	0	1	0	1	1	0	0	1
Hinds, Mississippi, US	28049	Mississippi	2020-04-03	2020-04-03	2020-04-27	1	0	5.99551414768806	3.98057773834171	38	45.8571428571429	111.713356199887	282.0207263	Friday	231840	0	-24	2020-04-08	2020-03-19	2020-05-17	2020-03-18	-5	15	-44	16	0	1	0	1	1	0	0	1
Hinds, Mississippi, US	28049	Mississippi	2020-04-04	2020-04-03	2020-04-27	1	1	6.03864734299517	4.48585231193927	65	47.8571428571429	111.713356199887	282.0207263	Saturday	231840	1	-23	2020-04-08	2020-03-19	2020-05-17	2020-03-18	-4	16	-43	17	0	1	0	1	1	0	0	1
Hinds, Mississippi, US	28049	Mississippi	2020-04-05	2020-04-03	2020-04-27	1	1	6.64251207729469	5.02809819580006	71	48.5714285714286	111.713356199887	282.0207263	Sunday	231840	2	-22	2020-04-08	2020-03-19	2020-05-17	2020-03-18	-3	17	-42	18	0	1	0	1	1	0	0	1
Hinds, Mississippi, US	28049	Mississippi	2020-04-06	2020-04-03	2020-04-27	1	1	6.81504485852312	5.59499161983634	51	49.4285714285714	111.713356199887	282.0207263	Monday	231840	3	-21	2020-04-08	2020-03-19	2020-05-17	2020-03-18	-2	18	-41	19	0	1	0	1	1	0	0	1
Hinds, Mississippi, US	28049	Mississippi	2020-04-07	2020-04-03	2020-04-27	1	1	7.28951000690131	6.08178053830228	50	50.2857142857143	111.713356199887	282.0207263	Tuesday	231840	4	-20	2020-04-08	2020-03-19	2020-05-17	2020-03-18	-1	19	-40	20	0	1	0	1	1	0	0	1
Hinds, Mississippi, US	28049	Mississippi	2020-04-08	2020-04-03	2020-04-27	1	1	7.67770876466529	6.50695060632949	46	51.5714285714286	111.713356199887	282.0207263	Wednesday	231840	5	-19	2020-04-08	2020-03-19	2020-05-17	2020-03-18	0	20	-39	21	0	1	0	1	1	0	0	1
Hinds, Mississippi, US	28049	Mississippi	2020-04-09	2020-04-03	2020-04-27	1	1	8.756038647343	7.03071083505866	45	52.2857142857143	111.713356199887	282.0207263	Thursday	231840	6	-18	2020-04-08	2020-03-19	2020-05-17	2020-03-18	1	21	-38	22	1	1	0	1	1	1	0	1
Hinds, Mississippi, US	28049	Mississippi	2020-04-10	2020-04-03	2020-04-27	1	1	9.44616977225673	7.52366163856847	45	53.2857142857143	111.713356199887	282.0207263	Friday	231840	7	-17	2020-04-08	2020-03-19	2020-05-17	2020-03-18	2	22	-37	23	1	1	0	1	1	1	0	1
Hinds, Mississippi, US	28049	Mississippi	2020-04-11	2020-04-03	2020-04-27	1	1	10.0931677018634	8.1028788326925	56	52	111.713356199887	282.0207263	Saturday	231840	8	-16	2020-04-08	2020-03-19	2020-05-17	2020-03-18	3	23	-36	24	1	1	0	1	1	1	0	1
Hinds, Mississippi, US	28049	Mississippi	2020-04-12	2020-04-03	2020-04-27	1	1	10.6538992408558	8.67593414177265	80	53.2857142857143	111.713356199887	282.0207263	Sunday	231840	9	-15	2020-04-08	2020-03-19	2020-05-17	2020-03-18	4	24	-35	25	1	1	0	1	1	1	0	1
Hinds, Mississippi, US	28049	Mississippi	2020-04-13	2020-04-03	2020-04-27	1	1	11.1714975845411	9.29828453120379	50	53.1428571428571	111.713356199887	282.0207263	Monday	231840	10	-14	2020-04-08	2020-03-19	2020-05-17	2020-03-18	5	25	-34	26	1	1	0	1	1	1	0	1
Hinds, Mississippi, US	28049	Mississippi	2020-04-14	2020-04-03	2020-04-27	1	1	11.3440303657695	9.87750172532781	46	52.5714285714286	111.713356199887	282.0207263	Tuesday	231840	11	-13	2020-04-08	2020-03-19	2020-05-17	2020-03-18	6	26	-33	27	1	1	0	1	1	1	0	1
Hinds, Mississippi, US	28049	Mississippi	2020-04-15	2020-04-03	2020-04-27	1	1	12.0772946859903	10.5060139998028	42	52	111.713356199887	282.0207263	Wednesday	231840	12	-12	2020-04-08	2020-03-19	2020-05-17	2020-03-18	7	27	-32	28	1	1	0	1	1	1	0	1
Hinds, Mississippi, US	28049	Mississippi	2020-04-16	2020-04-03	2020-04-27	1	1	12.9830917874396	11.1098787341023	42	51.5714285714286	111.713356199887	282.0207263	Thursday	231840	13	-11	2020-04-08	2020-03-19	2020-05-17	2020-03-18	8	28	-31	29	1	1	0	1	1	1	0	1
Hinds, Mississippi, US	28049	Mississippi	2020-04-17	2020-04-03	2020-04-27	1	1	13.543823326432	11.6952578132702	38	50.5714285714286	111.713356199887	282.0207263	Friday	231840	14	-10	2020-04-08	2020-03-19	2020-05-17	2020-03-18	9	29	-30	30	1	1	0	1	1	1	0	1
Hinds, Mississippi, US	28049	Mississippi	2020-04-18	2020-04-03	2020-04-27	1	1	14.0182884748102	12.2559893522626	56	50.5714285714286	111.713356199887	282.0207263	Saturday	231840	15	-9	2020-04-08	2020-03-19	2020-05-17	2020-03-18	10	30	-29	31	1	1	0	1	1	1	0	1
Hinds, Mississippi, US	28049	Mississippi	2020-04-19	2020-04-03	2020-04-27	1	1	14.5358868184955	12.8105590062112	78	50.2857142857143	111.713356199887	282.0207263	Sunday	231840	16	-8	2020-04-08	2020-03-19	2020-05-17	2020-03-18	11	31	-28	32	1	1	0	1	1	1	0	1
Hinds, Mississippi, US	28049	Mississippi	2020-04-20	2020-04-03	2020-04-27	1	1	14.9672187715666	13.352804890072	43	49.2857142857143	111.713356199887	282.0207263	Monday	231840	17	-7	2020-04-08	2020-03-19	2020-05-17	2020-03-18	12	32	-27	33	1	1	0	1	1	1	0	1
Hinds, Mississippi, US	28049	Mississippi	2020-04-21	2020-04-03	2020-04-27	1	1	15.3985507246377	13.932022084196	37	48	111.713356199887	282.0207263	Tuesday	231840	18	-6	2020-04-08	2020-03-19	2020-05-17	2020-03-18	13	33	-26	34	1	1	0	1	1	1	0	1
Hinds, Mississippi, US	28049	Mississippi	2020-04-22	2020-04-03	2020-04-27	1	1	16.2612146307798	14.5297249334516	45	48.4285714285714	111.713356199887	282.0207263	Wednesday	231840	19	-5	2020-04-08	2020-03-19	2020-05-17	2020-03-18	14	34	-25	35	1	1	0	1	1	1	0	1
Hinds, Mississippi, US	28049	Mississippi	2020-04-23	2020-04-03	2020-04-27	1	1	16.5200138026225	15.0349995070492	45	48.8571428571429	111.713356199887	282.0207263	Thursday	231840	20	-4	2020-04-08	2020-03-19	2020-05-17	2020-03-18	15	35	-24	36	1	1	0	1	1	1	0	1
Hinds, Mississippi, US	28049	Mississippi	2020-04-24	2020-04-03	2020-04-27	1	1	17.2964113181504	15.5710835058661	33	48.1428571428571	111.713356199887	282.0207263	Friday	231840	21	-3	2020-04-08	2020-03-19	2020-05-17	2020-03-18	16	36	-23	37	1	1	0	1	1	1	0	1
Hinds, Mississippi, US	28049	Mississippi	2020-04-25	2020-04-03	2020-04-27	1	1	17.7708764665286	16.107167504683	48	47	111.713356199887	282.0207263	Saturday	231840	22	-2	2020-04-08	2020-03-19	2020-05-17	2020-03-18	17	37	-22	38	1	1	0	1	1	1	0	1
Hinds, Mississippi, US	28049	Mississippi	2020-04-26	2020-04-03	2020-04-27	1	1	17.90027605245	16.5877945381051	61	44.5714285714286	111.713356199887	282.0207263	Sunday	231840	23	-1	2020-04-08	2020-03-19	2020-05-17	2020-03-18	18	38	-21	39	1	1	0	1	1	1	0	1
Hinds, Mississippi, US	28049	Mississippi	2020-04-27	2020-04-03	2020-04-27	0	1	18.1590752242926	17.0437740313517	39	44	111.713356199887	282.0207263	Monday	231840	24	0	2020-04-08	2020-03-19	2020-05-17	2020-03-18	19	39	-20	40	1	1	0	1	1	1	0	1
Hinds, Mississippi, US	28049	Mississippi	2020-04-28	2020-04-03	2020-04-27	0	1	18.7629399585921	17.5244010647737	39	44.2857142857143	111.713356199887	282.0207263	Tuesday	231840	25	1	2020-04-08	2020-03-19	2020-05-17	2020-03-18	20	40	-19	41	1	1	0	1	1	1	0	1
Hinds, Mississippi, US	28049	Mississippi	2020-04-29	2020-04-03	2020-04-27	0	1	19.4099378881988	17.9742186729764	40	43.5714285714286	111.713356199887	282.0207263	Wednesday	231840	26	2	2020-04-08	2020-03-19	2020-05-17	2020-03-18	21	41	-18	42	1	1	0	1	1	1	0	1
Hinds, Mississippi, US	28049	Mississippi	2020-04-30	2020-04-03	2020-04-27	0	1	20.2726017943409	18.5103026717934	31	41.5714285714286	111.713356199887	282.0207263	Thursday	231840	27	3	2020-04-08	2020-03-19	2020-05-17	2020-03-18	22	42	-17	43	1	1	0	1	1	1	0	1
Hinds, Mississippi, US	28049	Mississippi	2020-05-01	2020-04-03	2020-04-27	0	1	21.3940648723257	19.0956817509613	22	40	111.713356199887	282.0207263	Friday	231840	28	4	2020-04-08	2020-03-19	2020-05-17	2020-03-18	23	43	-16	44	1	1	0	1	1	1	0	1
Hinds, Mississippi, US	28049	Mississippi	2020-05-02	2020-04-03	2020-04-27	0	1	21.7822636300897	19.6687370600414	44	39.4285714285714	111.713356199887	282.0207263	Saturday	231840	29	5	2020-04-08	2020-03-19	2020-05-17	2020-03-18	24	44	-15	45	1	1	0	1	1	1	0	1
Hinds, Mississippi, US	28049	Mississippi	2020-05-03	2020-04-03	2020-04-27	0	1	21.8685300207039	20.2356304840777	59	39.1428571428571	111.713356199887	282.0207263	Sunday	231840	30	6	2020-04-08	2020-03-19	2020-05-17	2020-03-18	25	45	-14	46	1	1	0	1	1	1	0	1
Hinds, Mississippi, US	28049	Mississippi	2020-05-04	2020-04-03	2020-04-27	0	1	23.3781918564527	20.9812185743863	35	38.5714285714286	111.713356199887	282.0207263	Monday	231840	31	7	2020-04-08	2020-03-19	2020-05-17	2020-03-18	26	46	-13	47	1	1	0	1	1	1	0	1
Hinds, Mississippi, US	28049	Mississippi	2020-05-05	2020-04-03	2020-04-27	0	1	24.3702553485162	21.7822636300897	34	37.8571428571429	111.713356199887	282.0207263	Tuesday	231840	32	8	2020-04-08	2020-03-19	2020-05-17	2020-03-18	27	47	-12	48	1	1	0	1	1	1	0	1
Hinds, Mississippi, US	28049	Mississippi	2020-05-06	2020-04-03	2020-04-27	0	1	25.3623188405797	22.6326037661441	32	36.7142857142857	111.713356199887	282.0207263	Wednesday	231840	33	9	2020-04-08	2020-03-19	2020-05-17	2020-03-18	28	48	-11	49	1	1	0	1	1	1	0	1
Hinds, Mississippi, US	28049	Mississippi	2020-05-07	2020-04-03	2020-04-27	0	1	25.879917184265	23.4336488218476	27	36.1428571428571	111.713356199887	282.0207263	Thursday	231840	34	10	2020-04-08	2020-03-19	2020-05-17	2020-03-18	29	49	-10	50	1	1	0	1	1	1	0	1
Hinds, Mississippi, US	28049	Mississippi	2020-05-08	2020-04-03	2020-04-27	0	1	28.3385093167702	24.4257123139111	33	37.7142857142857	111.713356199887	282.0207263	Friday	231840	35	11	2020-04-08	2020-03-19	2020-05-17	2020-03-18	30	50	-9	51	1	1	0	1	1	1	0	1
Hinds, Mississippi, US	28049	Mississippi	2020-05-09	2020-04-03	2020-04-27	0	1	28.5973084886128	25.3992901508429	36	36.5714285714286	111.713356199887	282.0207263	Saturday	231840	36	12	2020-04-08	2020-03-19	2020-05-17	2020-03-18	31	51	-8	52	1	1	0	1	1	1	0	1
Hinds, Mississippi, US	28049	Mississippi	2020-05-10	2020-04-03	2020-04-27	0	1	28.8992408557626	26.4036774129942	52	35.5714285714286	111.713356199887	282.0207263	Sunday	231840	37	13	2020-04-08	2020-03-19	2020-05-17	2020-03-18	32	52	-7	53	1	1	0	1	1	1	0	1
Hinds, Mississippi, US	28049	Mississippi	2020-05-11	2020-04-03	2020-04-27	0	1	29.1149068322981	27.2232081238292	31	35	111.713356199887	282.0207263	Monday	231840	38	14	2020-04-08	2020-03-19	2020-05-17	2020-03-18	33	53	-6	54	1	1	0	1	1	1	0	1
Hinds, Mississippi, US	28049	Mississippi	2020-05-12	2020-04-03	2020-04-27	0	1	29.3737060041408	27.9379867889185	30	34.4285714285714	111.713356199887	282.0207263	Tuesday	231840	39	15	2020-04-08	2020-03-19	2020-05-17	2020-03-18	34	54	-5	55	1	1	0	1	1	1	0	1
Hinds, Mississippi, US	28049	Mississippi	2020-05-13	2020-04-03	2020-04-27	0	1	30.1069703243616	28.6157941437445	29	34	111.713356199887	282.0207263	Wednesday	231840	40	16	2020-04-08	2020-03-19	2020-05-17	2020-03-18	35	55	-4	56	1	1	0	1	1	1	0	1
Hinds, Mississippi, US	28049	Mississippi	2020-05-14	2020-04-03	2020-04-27	0	1	30.9265010351967	29.3367346938776	31	34.5714285714286	111.713356199887	282.0207263	Thursday	231840	41	17	2020-04-08	2020-03-19	2020-05-17	2020-03-18	36	56	-3	57	1	1	0	1	1	1	0	1
Hinds, Mississippi, US	28049	Mississippi	2020-05-15	2020-04-03	2020-04-27	0	1	32.1342305037957	29.8789805777383	24	33.2857142857143	111.713356199887	282.0207263	Friday	231840	42	18	2020-04-08	2020-03-19	2020-05-17	2020-03-18	37	57	-2	58	1	1	0	1	1	1	0	1
Hinds, Mississippi, US	28049	Mississippi	2020-05-16	2020-04-03	2020-04-27	0	1	33.1262939958592	30.525978507345	41	34	111.713356199887	282.0207263	Saturday	231840	43	19	2020-04-08	2020-03-19	2020-05-17	2020-03-18	38	58	-1	59	1	1	0	1	1	1	0	1
Hinds, Mississippi, US	28049	Mississippi	2020-05-17	2020-04-03	2020-04-27	0	1	33.3419599723948	31.1606526668638	57	34.7142857142857	111.713356199887	282.0207263	Sunday	231840	44	20	2020-04-08	2020-03-19	2020-05-17	2020-03-18	39	59	0	60	1	1	0	1	0	1	0	1
Hinds, Mississippi, US	28049	Mississippi	2020-05-18	2020-04-03	2020-04-27	0	1	33.2988267770876	31.7583555161195	27	34.1428571428571	111.713356199887	282.0207263	Monday	231840	45	21	2020-04-08	2020-03-19	2020-05-17	2020-03-18	40	60	1	61	1	1	1	1	0	1	0	1
Hinds, Mississippi, US	28049	Mississippi	2020-05-19	2020-04-03	2020-04-27	0	1	33.9026915113872	32.4053534457261	25	33.4285714285714	111.713356199887	282.0207263	Tuesday	231840	46	22	2020-04-08	2020-03-19	2020-05-17	2020-03-18	41	61	2	62	1	1	1	1	0	1	0	1
Hinds, Mississippi, US	28049	Mississippi	2020-05-20	2020-04-03	2020-04-27	0	1	34.5065562456867	33.0338657202011	24	32.7142857142857	111.713356199887	282.0207263	Wednesday	231840	47	23	2020-04-08	2020-03-19	2020-05-17	2020-03-18	42	62	3	63	1	1	1	1	0	1	0	1
Hinds, Mississippi, US	28049	Mississippi	2020-05-21	2020-04-03	2020-04-27	0	1	35.5848861283644	33.6993493049394	24	31.7142857142857	111.713356199887	282.0207263	Thursday	231840	48	24	2020-04-08	2020-03-19	2020-05-17	2020-03-18	43	63	4	64	1	1	1	1	0	1	0	1
Hinds, Mississippi, US	28049	Mississippi	2020-05-22	2020-04-03	2020-04-27	0	1	36.8788819875776	34.3771566597654	21	31.2857142857143	111.713356199887	282.0207263	Friday	231840	49	25	2020-04-08	2020-03-19	2020-05-17	2020-03-18	44	64	5	65	1	1	1	1	0	1	0	1
Hinds, Mississippi, US	28049	Mississippi	2020-05-23	2020-04-03	2020-04-27	0	1	37.827812284334	35.0488021295475	36	30.5714285714286	111.713356199887	282.0207263	Saturday	231840	50	26	2020-04-08	2020-03-19	2020-05-17	2020-03-18	45	65	6	66	1	1	1	1	0	1	0	1
Hinds, Mississippi, US	28049	Mississippi	2020-05-24	2020-04-03	2020-04-27	0	1	38.5179434092478	35.7882283348122	53	30	111.713356199887	282.0207263	Sunday	231840	51	27	2020-04-08	2020-03-19	2020-05-17	2020-03-18	46	66	7	67	1	1	1	1	0	1	0	1
Hinds, Mississippi, US	28049	Mississippi	2020-05-25	2020-04-03	2020-04-27	0	1	38.7336093857833	36.5646258503401	48	33	111.713356199887	282.0207263	Monday	231840	52	28	2020-04-08	2020-03-19	2020-05-17	2020-03-18	47	67	8	68	1	1	1	1	0	1	0	1
Hinds, Mississippi, US	28049	Mississippi	2020-05-26	2020-04-03	2020-04-27	0	1	38.992408557626	37.2917282855171	29	33.5714285714286	111.713356199887	282.0207263	Tuesday	231840	53	29	2020-04-08	2020-03-19	2020-05-17	2020-03-18	48	68	9	69	1	1	1	1	0	1	0	1
Hinds, Mississippi, US	28049	Mississippi	2020-05-27	2020-04-03	2020-04-27	0	1	39.6825396825397	38.0311544907818	27	34	111.713356199887	282.0207263	Wednesday	231840	54	30	2020-04-08	2020-03-19	2020-05-17	2020-03-18	49	69	10	70	1	1	1	1	0	1	0	1
Hinds, Mississippi, US	28049	Mississippi	2020-05-28	2020-04-03	2020-04-27	0	1	41.3647342995169	38.8568470866607	26	34.2857142857143	111.713356199887	282.0207263	Thursday	231840	55	31	2020-04-08	2020-03-19	2020-05-17	2020-03-18	50	70	11	71	1	1	1	1	0	1	0	1
Hinds, Mississippi, US	28049	Mississippi	2020-05-29	2020-04-03	2020-04-27	0	1	41.8823326432022	39.57162575175	20	34.1428571428571	111.713356199887	282.0207263	Friday	231840	56	32	2020-04-08	2020-03-19	2020-05-17	2020-03-18	51	71	12	72	1	1	1	1	0	1	0	1
Hinds, Mississippi, US	28049	Mississippi	2020-05-30	2020-04-03	2020-04-27	0	1	43.0900621118012	40.3233757271024	32	33.5714285714286	111.713356199887	282.0207263	Saturday	231840	57	33	2020-04-08	2020-03-19	2020-05-17	2020-03-18	52	72	13	73	1	1	1	1	0	1	0	1
Hinds, Mississippi, US	28049	Mississippi	2020-05-31	2020-04-03	2020-04-27	0	1	43.391994478951	41.01966873706	51	33.2857142857143	111.713356199887	282.0207263	Sunday	231840	58	34	2020-04-08	2020-03-19	2020-05-17	2020-03-18	53	73	14	74	1	1	1	1	0	1	0	1
Hinds, Mississippi, US	28049	Mississippi	2020-06-01	2020-04-03	2020-04-27	0	1	44.3409247757074	41.8207137927635	24	29.8571428571429	111.713356199887	282.0207263	Monday	231840	59	35	2020-04-08	2020-03-19	2020-05-17	2020-03-18	54	74	15	75	1	1	1	1	0	1	0	1
Hinds, Mississippi, US	28049	Mississippi	2020-06-02	2020-04-03	2020-04-27	0	1	44.6428571428571	42.6279207335108	22	28.8571428571429	111.713356199887	282.0207263	Tuesday	231840	60	36	2020-04-08	2020-03-19	2020-05-17	2020-03-18	55	75	16	76	1	1	1	1	0	1	0	1
Hinds, Mississippi, US	28049	Mississippi	2020-06-03	2020-04-03	2020-04-27	0	1	45.9799861973775	43.5275559499162	24	28.4285714285714	111.713356199887	282.0207263	Wednesday	231840	61	37	2020-04-08	2020-03-19	2020-05-17	2020-03-18	56	76	17	77	1	1	1	1	0	1	0	1
Hinds, Mississippi, US	28049	Mississippi	2020-06-04	2020-04-03	2020-04-27	0	1	46.3250517598344	44.2361727299616	20	27.5714285714286	111.713356199887	282.0207263	Thursday	231840	62	38	2020-04-08	2020-03-19	2020-05-17	2020-03-18	57	77	18	78	1	1	1	1	0	1	0	1
Hinds, Mississippi, US	28049	Mississippi	2020-06-05	2020-04-03	2020-04-27	0	1	47.6190476190476	45.0557034407966	20	27.5714285714286	111.713356199887	282.0207263	Friday	231840	63	39	2020-04-08	2020-03-19	2020-05-17	2020-03-18	58	78	19	79	1	1	1	1	0	1	0	1
Hinds, Mississippi, US	28049	Mississippi	2020-06-06	2020-04-03	2020-04-27	0	1	47.9209799861974	45.7458345657103	31	27.4285714285714	111.713356199887	282.0207263	Saturday	231840	64	40	2020-04-08	2020-03-19	2020-05-17	2020-03-18	59	79	20	80	1	1	1	1	0	1	0	1
Hinds, Mississippi, US	28049	Mississippi	2020-06-07	2020-04-03	2020-04-27	0	1	49.0424430641822	46.5530415064577	52	27.5714285714286	111.713356199887	282.0207263	Sunday	231840	65	41	2020-04-08	2020-03-19	2020-05-17	2020-03-18	60	80	21	81	1	1	1	1	0	1	0	1
Hinds, Mississippi, US	28049	Mississippi	2020-06-08	2020-04-03	2020-04-27	0	1	50.2070393374741	47.3910578724243	34	29	111.713356199887	282.0207263	Monday	231840	66	42	2020-04-08	2020-03-19	2020-05-17	2020-03-18	61	81	22	82	1	1	1	1	0	1	0	1
Hinds, Mississippi, US	28049	Mississippi	2020-06-09	2020-04-03	2020-04-27	0	1	51.1559696342305	48.3215025140491	21	28.8571428571429	111.713356199887	282.0207263	Tuesday	231840	67	43	2020-04-08	2020-03-19	2020-05-17	2020-03-18	62	82	23	83	1	1	1	1	0	1	0	1
Hinds, Mississippi, US	28049	Mississippi	2020-06-10	2020-04-03	2020-04-27	0	1	52.0186335403727	49.1841664201913	22	28.5714285714286	111.713356199887	282.0207263	Wednesday	231840	68	44	2020-04-08	2020-03-19	2020-05-17	2020-03-18	63	83	24	84	1	1	1	1	0	1	0	1
Hinds, Mississippi, US	28049	Mississippi	2020-06-11	2020-04-03	2020-04-27	0	1	52.0186335403727	49.9975352459824	19	28.4285714285714	111.713356199887	282.0207263	Thursday	231840	69	45	2020-04-08	2020-03-19	2020-05-17	2020-03-18	64	84	25	85	1	1	1	1	0	1	0	1
Hinds, Mississippi, US	28049	Mississippi	2020-06-12	2020-04-03	2020-04-27	0	1	53.7008281573499	50.8663610371685	18	28.1428571428571	111.713356199887	282.0207263	Friday	231840	70	46	2020-04-08	2020-03-19	2020-05-17	2020-03-18	65	85	26	86	1	1	1	1	0	1	0	1
Hinds, Mississippi, US	28049	Mississippi	2020-06-13	2020-04-03	2020-04-27	0	1	54.4772256728779	51.8029675638371	29	27.8571428571429	111.713356199887	282.0207263	Saturday	231840	71	47	2020-04-08	2020-03-19	2020-05-17	2020-03-18	66	86	27	87	1	1	1	1	0	1	0	1
Hinds, Mississippi, US	28049	Mississippi	2020-06-14	2020-04-03	2020-04-27	0	1	54.951690821256	52.6471458148477	43	26.5714285714286	111.713356199887	282.0207263	Sunday	231840	72	48	2020-04-08	2020-03-19	2020-05-17	2020-03-18	67	87	28	88	1	1	1	1	0	1	0	1
Hinds, Mississippi, US	28049	Mississippi	2020-06-15	2020-04-03	2020-04-27	0	1	56.4182194616977	53.5344572611653	32	26.2857142857143	111.713356199887	282.0207263	Monday	231840	73	49	2020-04-08	2020-03-19	2020-05-17	2020-03-18	68	88	29	89	1	1	1	1	0	1	0	1
Hinds, Mississippi, US	28049	Mississippi	2020-06-16	2020-04-03	2020-04-27	0	1	58.1866804692892	54.5388445233166	25	26.8571428571429	111.713356199887	282.0207263	Tuesday	231840	74	50	2020-04-08	2020-03-19	2020-05-17	2020-03-18	69	89	30	90	1	1	1	1	0	1	0	1
Hinds, Mississippi, US	28049	Mississippi	2020-06-17	2020-04-03	2020-04-27	0	1	59.9551414768806	55.6726313713891	24	27.1428571428571	111.713356199887	282.0207263	Wednesday	231840	75	51	2020-04-08	2020-03-19	2020-05-17	2020-03-18	70	90	31	91	1	1	1	1	0	1	0	1
Hinds, Mississippi, US	28049	Mississippi	2020-06-18	2020-04-03	2020-04-27	0	1	59.9551414768806	56.8064182194617	25	28	111.713356199887	282.0207263	Thursday	231840	76	52	2020-04-08	2020-03-19	2020-05-17	2020-03-18	71	91	32	92	1	1	1	1	0	1	0	1
Hinds, Mississippi, US	28049	Mississippi	2020-06-19	2020-04-03	2020-04-27	0	1	59.9551414768806	57.6998915508232	21	28.4285714285714	111.713356199887	282.0207263	Friday	231840	77	53	2020-04-08	2020-03-19	2020-05-17	2020-03-18	72	92	33	93	1	1	1	1	0	1	0	1
Hinds, Mississippi, US	28049	Mississippi	2020-06-20	2020-04-03	2020-04-27	0	1	59.9551414768806	58.4824509513951	29	28.4285714285714	111.713356199887	282.0207263	Saturday	231840	78	54	2020-04-08	2020-03-19	2020-05-17	2020-03-18	73	93	34	94	1	1	1	1	0	1	0	1
Hinds, Mississippi, US	28049	Mississippi	2020-06-21	2020-04-03	2020-04-27	0	1	59.9551414768806	59.1972296164843	41	28.1428571428571	111.713356199887	282.0207263	Sunday	231840	79	55	2020-04-08	2020-03-19	2020-05-17	2020-03-18	74	94	35	95	1	1	1	1	0	1	0	1
Hinds, Mississippi, US	28049	Mississippi	2020-06-22	2020-04-03	2020-04-27	0	1	66.2525879917184	60.6021394064872	34	28.4285714285714	111.713356199887	282.0207263	Monday	231840	80	56	2020-04-08	2020-03-19	2020-05-17	2020-03-18	75	95	36	96	1	1	1	1	0	1	0	1
Hinds, Mississippi, US	28049	Mississippi	2020-06-23	2020-04-03	2020-04-27	0	1	68.5386473429952	62.0809918170167	25	28.4285714285714	111.713356199887	282.0207263	Tuesday	231840	81	57	2020-04-08	2020-03-19	2020-05-17	2020-03-18	76	96	37	97	1	1	1	1	0	1	0	1
Hinds, Mississippi, US	28049	Mississippi	2020-06-24	2020-04-03	2020-04-27	0	1	70.9972394755004	63.6584343882481	25	28.5714285714286	111.713356199887	282.0207263	Wednesday	231840	82	58	2020-04-08	2020-03-19	2020-05-17	2020-03-18	77	97	38	98	1	1	1	1	0	1	0	1
Hinds, Mississippi, US	28049	Mississippi	2020-06-25	2020-04-03	2020-04-27	0	1	76.432022084196	66.0122744750074	26	28.7142857142857	111.713356199887	282.0207263	Thursday	231840	83	59	2020-04-08	2020-03-19	2020-05-17	2020-03-18	78	98	39	99	1	1	1	1	0	1	0	1
Hinds, Mississippi, US	28049	Mississippi	2020-06-26	2020-04-03	2020-04-27	0	1	79.9258109040718	68.8652272503204	21	28.7142857142857	111.713356199887	282.0207263	Friday	231840	84	60	2020-04-08	2020-03-19	2020-05-17	2020-03-18	79	99	40	100	1	1	1	1	0	1	0	1
Hinds, Mississippi, US	28049	Mississippi	2020-06-27	2020-04-03	2020-04-27	0	1	81.6511387163561	71.9646554273884	39	30.1428571428571	111.713356199887	282.0207263	Saturday	231840	85	61	2020-04-08	2020-03-19	2020-05-17	2020-03-18	80	100	41	101	1	1	1	1	0	1	0	1
Hinds, Mississippi, US	28049	Mississippi	2020-06-28	2020-04-03	2020-04-27	0	1	84.411663216011	75.4584442472641	47	31	111.713356199887	282.0207263	Sunday	231840	86	62	2020-04-08	2020-03-19	2020-05-17	2020-03-18	81	101	42	102	1	1	1	1	0	1	0	1
Hinds, Mississippi, US	28049	Mississippi	2020-06-29	2020-04-03	2020-04-27	0	1	88.3367839889579	78.6133293897269	43	32.2857142857143	111.713356199887	282.0207263	Monday	231840	87	63	2020-04-08	2020-03-19	2020-05-17	2020-03-18	82	102	43	103	1	1	1	1	0	1	0	1
Hinds, Mississippi, US	28049	Mississippi	2020-06-30	2020-04-03	2020-04-27	0	1	91.0541752933057	81.8298333826284	32	33.2857142857143	111.713356199887	282.0207263	Tuesday	231840	88	64	2020-04-08	2020-03-19	2020-05-17	2020-03-18	83	103	44	104	1	1	1	1	0	1	0	1
Hinds, Mississippi, US	28049	Mississippi	2020-07-01	2020-04-03	2020-04-27	0	1	92.8226363008972	84.947747214828	27	33.5714285714286	111.713356199887	282.0207263	Wednesday	231840	89	65	2020-04-08	2020-03-19	2020-05-17	2020-03-18	84	104	45	105	1	1	1	1	0	1	0	1
Hinds, Mississippi, US	28049	Mississippi	2020-07-02	2020-04-03	2020-04-27	0	1	96.9202898550725	87.8746426106675	27	33.7142857142857	111.713356199887	282.0207263	Thursday	231840	90	66	2020-04-08	2020-03-19	2020-05-17	2020-03-18	85	105	46	106	1	1	1	1	0	1	0	1
Hinds, Mississippi, US	28049	Mississippi	2020-07-03	2020-04-03	2020-04-27	0	1	102.743271221532	91.1342797988761	29	34.8571428571429	111.713356199887	282.0207263	Friday	231840	91	67	2020-04-08	2020-03-19	2020-05-17	2020-03-18	86	106	47	107	1	1	1	1	0	1	0	1
Hinds, Mississippi, US	28049	Mississippi	2020-07-04	2020-04-03	2020-04-27	0	1	106.970324361629	94.7513063196293	44	35.5714285714286	111.713356199887	282.0207263	Saturday	231840	92	68	2020-04-08	2020-03-19	2020-05-17	2020-03-18	87	107	48	108	1	1	1	1	0	1	0	1
Hinds, Mississippi, US	28049	Mississippi	2020-07-05	2020-04-03	2020-04-27	0	1	107.746721877157	98.0848861283644	49	35.8571428571429	111.713356199887	282.0207263	Sunday	231840	93	69	2020-04-08	2020-03-19	2020-05-17	2020-03-18	88	108	49	109	1	1	1	1	0	1	0	1
Hinsdale, Colorado, US	8053	Colorado	2020-03-01	2020-03-26	2020-04-27	1	0	0	85.4653455585133	34	34.5714285714286	81.8855439621252	0.754530268	Sunday	820	-25	-57	2020-03-31	2020-03-11	2020-05-17	2020-03-18	-30	-10	-77	-17	0	0	0	0	1	0	1	0
Hinsdale, Colorado, US	8053	Colorado	2020-03-02	2020-03-26	2020-04-27	1	0	0	72.4576062308982	49	37	81.8855439621252	0.754530268	Monday	820	-24	-56	2020-03-31	2020-03-11	2020-05-17	2020-03-18	-29	-9	-76	-16	0	0	0	0	1	0	1	0
Hinsdale, Colorado, US	8053	Colorado	2020-03-03	2020-03-26	2020-04-27	1	0	0	59.1972296164843	24	36.5714285714286	81.8855439621252	0.754530268	Tuesday	820	-23	-55	2020-03-31	2020-03-11	2020-05-17	2020-03-18	-28	-8	-75	-15	0	0	0	0	1	0	1	0
Hinsdale, Colorado, US	8053	Colorado	2020-03-04	2020-03-26	2020-04-27	1	0	0	45.3514739229025	32	37.2857142857143	81.8855439621252	0.754530268	Wednesday	820	-22	-54	2020-03-31	2020-03-11	2020-05-17	2020-03-18	-27	-7	-74	-14	0	0	0	0	1	0	1	0
Hinsdale, Colorado, US	8053	Colorado	2020-03-05	2020-03-26	2020-04-27	1	0	0	30.6738637483979	0	33.1428571428571	81.8855439621252	0.754530268	Thursday	820	-21	-53	2020-03-31	2020-03-11	2020-05-17	2020-03-18	-26	-6	-73	-13	0	0	0	0	1	0	1	0
Hinsdale, Colorado, US	8053	Colorado	2020-03-06	2020-03-26	2020-04-27	1	0	0	15.3923888395938	11	28.4285714285714	81.8855439621252	0.754530268	Friday	820	-20	-52	2020-03-31	2020-03-11	2020-05-17	2020-03-18	-25	-5	-72	-12	0	0	0	0	1	0	1	0
Hinsdale, Colorado, US	8053	Colorado	2020-03-07	2020-03-26	2020-04-27	1	0	0	0	13	23.2857142857143	81.8855439621252	0.754530268	Saturday	820	-19	-51	2020-03-31	2020-03-11	2020-05-17	2020-03-18	-24	-4	-71	-11	0	0	0	0	1	0	1	0
Hinsdale, Colorado, US	8053	Colorado	2020-03-08	2020-03-26	2020-04-27	1	0	0	0	61	27.1428571428571	81.8855439621252	0.754530268	Sunday	820	-18	-50	2020-03-31	2020-03-11	2020-05-17	2020-03-18	-23	-3	-70	-10	0	0	0	0	1	0	1	0
Hinsdale, Colorado, US	8053	Colorado	2020-03-09	2020-03-26	2020-04-27	1	0	0	0	44	26.4285714285714	81.8855439621252	0.754530268	Monday	820	-17	-49	2020-03-31	2020-03-11	2020-05-17	2020-03-18	-22	-2	-69	-9	0	0	0	0	1	0	1	0
Hinsdale, Colorado, US	8053	Colorado	2020-03-10	2020-03-26	2020-04-27	1	0	0	0	67	32.5714285714286	81.8855439621252	0.754530268	Tuesday	820	-16	-48	2020-03-31	2020-03-11	2020-05-17	2020-03-18	-21	-1	-68	-8	0	0	0	0	1	0	1	0
Hinsdale, Colorado, US	8053	Colorado	2020-03-11	2020-03-26	2020-04-27	1	0	0	0	14	30	81.8855439621252	0.754530268	Wednesday	820	-15	-47	2020-03-31	2020-03-11	2020-05-17	2020-03-18	-20	0	-67	-7	0	0	0	0	1	0	1	0
Hinsdale, Colorado, US	8053	Colorado	2020-03-12	2020-03-26	2020-04-27	1	0	0	0	28	34	81.8855439621252	0.754530268	Thursday	820	-14	-46	2020-03-31	2020-03-11	2020-05-17	2020-03-18	-19	1	-66	-6	0	1	0	0	1	0	1	1
Hinsdale, Colorado, US	8053	Colorado	2020-03-13	2020-03-26	2020-04-27	1	0	0	0	57	40.5714285714286	81.8855439621252	0.754530268	Friday	820	-13	-45	2020-03-31	2020-03-11	2020-05-17	2020-03-18	-18	2	-65	-5	0	1	0	0	1	0	1	1
Hinsdale, Colorado, US	8053	Colorado	2020-03-14	2020-03-26	2020-04-27	1	0	0	0	36	43.8571428571429	81.8855439621252	0.754530268	Saturday	820	-12	-44	2020-03-31	2020-03-11	2020-05-17	2020-03-18	-17	3	-64	-4	0	1	0	0	1	0	1	1
Hinsdale, Colorado, US	8053	Colorado	2020-03-15	2020-03-26	2020-04-27	1	0	0	0	34	40	81.8855439621252	0.754530268	Sunday	820	-11	-43	2020-03-31	2020-03-11	2020-05-17	2020-03-18	-16	4	-63	-3	0	1	0	0	1	0	1	1
Hinsdale, Colorado, US	8053	Colorado	2020-03-16	2020-03-26	2020-04-27	1	0	0	0	16	36	81.8855439621252	0.754530268	Monday	820	-10	-42	2020-03-31	2020-03-11	2020-05-17	2020-03-18	-15	5	-62	-2	0	1	0	0	1	0	1	1
Hinsdale, Colorado, US	8053	Colorado	2020-03-17	2020-03-26	2020-04-27	1	0	0	0	29	30.5714285714286	81.8855439621252	0.754530268	Tuesday	820	-9	-41	2020-03-31	2020-03-11	2020-05-17	2020-03-18	-14	6	-61	-1	0	1	0	0	1	0	1	1
Hinsdale, Colorado, US	8053	Colorado	2020-03-18	2020-03-26	2020-04-27	1	0	0	0	53	36.1428571428571	81.8855439621252	0.754530268	Wednesday	820	-8	-40	2020-03-31	2020-03-11	2020-05-17	2020-03-18	-13	7	-60	0	0	1	0	0	1	0	0	1
Hinsdale, Colorado, US	8053	Colorado	2020-03-19	2020-03-26	2020-04-27	1	0	0	0	57	40.2857142857143	81.8855439621252	0.754530268	Thursday	820	-7	-39	2020-03-31	2020-03-11	2020-05-17	2020-03-18	-12	8	-59	1	0	1	0	1	1	0	0	1
Hinsdale, Colorado, US	8053	Colorado	2020-03-20	2020-03-26	2020-04-27	1	0	0	0	67	41.7142857142857	81.8855439621252	0.754530268	Friday	820	-6	-38	2020-03-31	2020-03-11	2020-05-17	2020-03-18	-11	9	-58	2	0	1	0	1	1	0	0	1
Hinsdale, Colorado, US	8053	Colorado	2020-03-21	2020-03-26	2020-04-27	1	0	12.1951219512195	1.74216027874564	50	43.7142857142857	81.8855439621252	0.754530268	Saturday	820	-5	-37	2020-03-31	2020-03-11	2020-05-17	2020-03-18	-10	10	-57	3	0	1	0	1	1	0	0	1
Hinsdale, Colorado, US	8053	Colorado	2020-03-22	2020-03-26	2020-04-27	1	0	12.1951219512195	3.48432055749129	17	41.2857142857143	81.8855439621252	0.754530268	Sunday	820	-4	-36	2020-03-31	2020-03-11	2020-05-17	2020-03-18	-9	11	-56	4	0	1	0	1	1	0	0	1
Hinsdale, Colorado, US	8053	Colorado	2020-03-23	2020-03-26	2020-04-27	1	0	12.1951219512195	5.22648083623693	24	42.4285714285714	81.8855439621252	0.754530268	Monday	820	-3	-35	2020-03-31	2020-03-11	2020-05-17	2020-03-18	-8	12	-55	5	0	1	0	1	1	0	0	1
Hinsdale, Colorado, US	8053	Colorado	2020-03-24	2020-03-26	2020-04-27	1	0	12.1951219512195	6.96864111498258	41	44.1428571428571	81.8855439621252	0.754530268	Tuesday	820	-2	-34	2020-03-31	2020-03-11	2020-05-17	2020-03-18	-7	13	-54	6	0	1	0	1	1	0	0	1
Hinsdale, Colorado, US	8053	Colorado	2020-03-25	2020-03-26	2020-04-27	1	0	12.1951219512195	8.71080139372822	66	46	81.8855439621252	0.754530268	Wednesday	820	-1	-33	2020-03-31	2020-03-11	2020-05-17	2020-03-18	-6	14	-53	7	0	1	0	1	1	0	0	1
Hinsdale, Colorado, US	8053	Colorado	2020-03-26	2020-03-26	2020-04-27	1	0	12.1951219512195	10.4529616724739	46	44.4285714285714	81.8855439621252	0.754530268	Thursday	820	0	-32	2020-03-31	2020-03-11	2020-05-17	2020-03-18	-5	15	-52	8	0	1	0	1	1	0	0	1
Hinsdale, Colorado, US	8053	Colorado	2020-03-27	2020-03-26	2020-04-27	1	1	12.1951219512195	12.1951219512195	59	43.2857142857143	81.8855439621252	0.754530268	Friday	820	1	-31	2020-03-31	2020-03-11	2020-05-17	2020-03-18	-4	16	-51	9	0	1	0	1	1	0	0	1
Hinsdale, Colorado, US	8053	Colorado	2020-03-28	2020-03-26	2020-04-27	1	1	12.1951219512195	12.1951219512195	60	44.7142857142857	81.8855439621252	0.754530268	Saturday	820	2	-30	2020-03-31	2020-03-11	2020-05-17	2020-03-18	-3	17	-50	10	0	1	0	1	1	0	0	1
Hinsdale, Colorado, US	8053	Colorado	2020-03-29	2020-03-26	2020-04-27	1	1	12.1951219512195	12.1951219512195	52	49.7142857142857	81.8855439621252	0.754530268	Sunday	820	3	-29	2020-03-31	2020-03-11	2020-05-17	2020-03-18	-2	18	-49	11	0	1	0	1	1	0	0	1
Hinsdale, Colorado, US	8053	Colorado	2020-03-30	2020-03-26	2020-04-27	1	1	12.1951219512195	12.1951219512195	60	54.8571428571429	81.8855439621252	0.754530268	Monday	820	4	-28	2020-03-31	2020-03-11	2020-05-17	2020-03-18	-1	19	-48	12	0	1	0	1	1	0	0	1
Hinsdale, Colorado, US	8053	Colorado	2020-03-31	2020-03-26	2020-04-27	1	1	12.1951219512195	12.1951219512195	51	56.2857142857143	81.8855439621252	0.754530268	Tuesday	820	5	-27	2020-03-31	2020-03-11	2020-05-17	2020-03-18	0	20	-47	13	0	1	0	1	1	0	0	1
Hinsdale, Colorado, US	8053	Colorado	2020-04-01	2020-03-26	2020-04-27	1	1	12.1951219512195	12.1951219512195	58	55.1428571428571	81.8855439621252	0.754530268	Wednesday	820	6	-26	2020-03-31	2020-03-11	2020-05-17	2020-03-18	1	21	-46	14	1	1	0	1	1	1	0	1
Hinsdale, Colorado, US	8053	Colorado	2020-04-02	2020-03-26	2020-04-27	1	1	12.1951219512195	12.1951219512195	67	58.1428571428571	81.8855439621252	0.754530268	Thursday	820	7	-25	2020-03-31	2020-03-11	2020-05-17	2020-03-18	2	22	-45	15	1	1	0	1	1	1	0	1
Hinsdale, Colorado, US	8053	Colorado	2020-04-03	2020-03-26	2020-04-27	1	1	12.1951219512195	12.1951219512195	44	56	81.8855439621252	0.754530268	Friday	820	8	-24	2020-03-31	2020-03-11	2020-05-17	2020-03-18	3	23	-44	16	1	1	0	1	1	1	0	1
Hinsdale, Colorado, US	8053	Colorado	2020-04-04	2020-03-26	2020-04-27	1	1	12.1951219512195	12.1951219512195	20	50.2857142857143	81.8855439621252	0.754530268	Saturday	820	9	-23	2020-03-31	2020-03-11	2020-05-17	2020-03-18	4	24	-43	17	1	1	0	1	1	1	0	1
Hinsdale, Colorado, US	8053	Colorado	2020-04-05	2020-03-26	2020-04-27	1	1	12.1951219512195	12.1951219512195	22	46	81.8855439621252	0.754530268	Sunday	820	10	-22	2020-03-31	2020-03-11	2020-05-17	2020-03-18	5	25	-42	18	1	1	0	1	1	1	0	1
Hinsdale, Colorado, US	8053	Colorado	2020-04-06	2020-03-26	2020-04-27	1	1	12.1951219512195	12.1951219512195	61	46.1428571428571	81.8855439621252	0.754530268	Monday	820	11	-21	2020-03-31	2020-03-11	2020-05-17	2020-03-18	6	26	-41	19	1	1	0	1	1	1	0	1
Hinsdale, Colorado, US	8053	Colorado	2020-04-07	2020-03-26	2020-04-27	1	1	12.1951219512195	12.1951219512195	43	45	81.8855439621252	0.754530268	Tuesday	820	12	-20	2020-03-31	2020-03-11	2020-05-17	2020-03-18	7	27	-40	20	1	1	0	1	1	1	0	1
Hinsdale, Colorado, US	8053	Colorado	2020-04-08	2020-03-26	2020-04-27	1	1	12.1951219512195	12.1951219512195	39	42.2857142857143	81.8855439621252	0.754530268	Wednesday	820	13	-19	2020-03-31	2020-03-11	2020-05-17	2020-03-18	8	28	-39	21	1	1	0	1	1	1	0	1
Hinsdale, Colorado, US	8053	Colorado	2020-04-09	2020-03-26	2020-04-27	1	1	12.1951219512195	12.1951219512195	65	42	81.8855439621252	0.754530268	Thursday	820	14	-18	2020-03-31	2020-03-11	2020-05-17	2020-03-18	9	29	-38	22	1	1	0	1	1	1	0	1
Hinsdale, Colorado, US	8053	Colorado	2020-04-10	2020-03-26	2020-04-27	1	1	12.1951219512195	12.1951219512195	34	40.5714285714286	81.8855439621252	0.754530268	Friday	820	15	-17	2020-03-31	2020-03-11	2020-05-17	2020-03-18	10	30	-37	23	1	1	0	1	1	1	0	1
Hinsdale, Colorado, US	8053	Colorado	2020-04-11	2020-03-26	2020-04-27	1	1	12.1951219512195	12.1951219512195	32	42.2857142857143	81.8855439621252	0.754530268	Saturday	820	16	-16	2020-03-31	2020-03-11	2020-05-17	2020-03-18	11	31	-36	24	1	1	0	1	1	1	0	1
Hinsdale, Colorado, US	8053	Colorado	2020-04-12	2020-03-26	2020-04-27	1	1	24.390243902439	13.9372822299652	49	46.1428571428571	81.8855439621252	0.754530268	Sunday	820	17	-15	2020-03-31	2020-03-11	2020-05-17	2020-03-18	12	32	-35	25	1	1	0	1	1	1	0	1
Hinsdale, Colorado, US	8053	Colorado	2020-04-13	2020-03-26	2020-04-27	1	1	24.390243902439	15.6794425087108	59	45.8571428571429	81.8855439621252	0.754530268	Monday	820	18	-14	2020-03-31	2020-03-11	2020-05-17	2020-03-18	13	33	-34	26	1	1	0	1	1	1	0	1
Hinsdale, Colorado, US	8053	Colorado	2020-04-14	2020-03-26	2020-04-27	1	1	36.5853658536585	19.1637630662021	45	46.1428571428571	81.8855439621252	0.754530268	Tuesday	820	19	-13	2020-03-31	2020-03-11	2020-05-17	2020-03-18	14	34	-33	27	1	1	0	1	1	1	0	1
Hinsdale, Colorado, US	8053	Colorado	2020-04-15	2020-03-26	2020-04-27	1	1	36.5853658536585	22.6480836236934	65	49.8571428571429	81.8855439621252	0.754530268	Wednesday	820	20	-12	2020-03-31	2020-03-11	2020-05-17	2020-03-18	15	35	-32	28	1	1	0	1	1	1	0	1
Hinsdale, Colorado, US	8053	Colorado	2020-04-16	2020-03-26	2020-04-27	1	1	36.5853658536585	26.1324041811847	36	45.7142857142857	81.8855439621252	0.754530268	Thursday	820	21	-11	2020-03-31	2020-03-11	2020-05-17	2020-03-18	16	36	-31	29	1	1	0	1	1	1	0	1
Hinsdale, Colorado, US	8053	Colorado	2020-04-17	2020-03-26	2020-04-27	1	1	36.5853658536585	29.616724738676	39	46.4285714285714	81.8855439621252	0.754530268	Friday	820	22	-10	2020-03-31	2020-03-11	2020-05-17	2020-03-18	17	37	-30	30	1	1	0	1	1	1	0	1
Hinsdale, Colorado, US	8053	Colorado	2020-04-18	2020-03-26	2020-04-27	1	1	36.5853658536585	33.1010452961672	30	46.1428571428571	81.8855439621252	0.754530268	Saturday	820	23	-9	2020-03-31	2020-03-11	2020-05-17	2020-03-18	18	38	-29	31	1	1	0	1	1	1	0	1
Hinsdale, Colorado, US	8053	Colorado	2020-04-19	2020-03-26	2020-04-27	1	1	36.5853658536585	34.8432055749129	35	44.1428571428571	81.8855439621252	0.754530268	Sunday	820	24	-8	2020-03-31	2020-03-11	2020-05-17	2020-03-18	19	39	-28	32	1	1	0	1	1	1	0	1
Hinsdale, Colorado, US	8053	Colorado	2020-04-20	2020-03-26	2020-04-27	1	1	36.5853658536585	36.5853658536585	26	39.4285714285714	81.8855439621252	0.754530268	Monday	820	25	-7	2020-03-31	2020-03-11	2020-05-17	2020-03-18	20	40	-27	33	1	1	0	1	1	1	0	1
Hinsdale, Colorado, US	8053	Colorado	2020-04-21	2020-03-26	2020-04-27	1	1	36.5853658536585	36.5853658536585	28	37	81.8855439621252	0.754530268	Tuesday	820	26	-6	2020-03-31	2020-03-11	2020-05-17	2020-03-18	21	41	-26	34	1	1	0	1	1	1	0	1
Hinsdale, Colorado, US	8053	Colorado	2020-04-22	2020-03-26	2020-04-27	1	1	36.5853658536585	36.5853658536585	28	31.7142857142857	81.8855439621252	0.754530268	Wednesday	820	27	-5	2020-03-31	2020-03-11	2020-05-17	2020-03-18	22	42	-25	35	1	1	0	1	1	1	0	1
Hinsdale, Colorado, US	8053	Colorado	2020-04-23	2020-03-26	2020-04-27	1	1	36.5853658536585	36.5853658536585	53	34.1428571428571	81.8855439621252	0.754530268	Thursday	820	28	-4	2020-03-31	2020-03-11	2020-05-17	2020-03-18	23	43	-24	36	1	1	0	1	1	1	0	1
Hinsdale, Colorado, US	8053	Colorado	2020-04-24	2020-03-26	2020-04-27	1	1	36.5853658536585	36.5853658536585	20	31.4285714285714	81.8855439621252	0.754530268	Friday	820	29	-3	2020-03-31	2020-03-11	2020-05-17	2020-03-18	24	44	-23	37	1	1	0	1	1	1	0	1
Hinsdale, Colorado, US	8053	Colorado	2020-04-25	2020-03-26	2020-04-27	1	1	36.5853658536585	36.5853658536585	39	32.7142857142857	81.8855439621252	0.754530268	Saturday	820	30	-2	2020-03-31	2020-03-11	2020-05-17	2020-03-18	25	45	-22	38	1	1	0	1	1	1	0	1
Hinsdale, Colorado, US	8053	Colorado	2020-04-26	2020-03-26	2020-04-27	1	1	36.5853658536585	36.5853658536585	23	31	81.8855439621252	0.754530268	Sunday	820	31	-1	2020-03-31	2020-03-11	2020-05-17	2020-03-18	26	46	-21	39	1	1	0	1	1	1	0	1
Hinsdale, Colorado, US	8053	Colorado	2020-04-27	2020-03-26	2020-04-27	0	1	36.5853658536585	36.5853658536585	6	28.1428571428571	81.8855439621252	0.754530268	Monday	820	32	0	2020-03-31	2020-03-11	2020-05-17	2020-03-18	27	47	-20	40	1	1	0	1	1	1	0	1
Hinsdale, Colorado, US	8053	Colorado	2020-04-28	2020-03-26	2020-04-27	0	1	36.5853658536585	36.5853658536585	27	28	81.8855439621252	0.754530268	Tuesday	820	33	1	2020-03-31	2020-03-11	2020-05-17	2020-03-18	28	48	-19	41	1	1	0	1	1	1	0	1
Hinsdale, Colorado, US	8053	Colorado	2020-04-29	2020-03-26	2020-04-27	0	1	36.5853658536585	36.5853658536585	32	28.5714285714286	81.8855439621252	0.754530268	Wednesday	820	34	2	2020-03-31	2020-03-11	2020-05-17	2020-03-18	29	49	-18	42	1	1	0	1	1	1	0	1
Hinsdale, Colorado, US	8053	Colorado	2020-04-30	2020-03-26	2020-04-27	0	1	36.5853658536585	36.5853658536585	55	28.8571428571429	81.8855439621252	0.754530268	Thursday	820	35	3	2020-03-31	2020-03-11	2020-05-17	2020-03-18	30	50	-17	43	1	1	0	1	1	1	0	1
Hinsdale, Colorado, US	8053	Colorado	2020-05-01	2020-03-26	2020-04-27	0	1	36.5853658536585	36.5853658536585	29	30.1428571428571	81.8855439621252	0.754530268	Friday	820	36	4	2020-03-31	2020-03-11	2020-05-17	2020-03-18	31	51	-16	44	1	1	0	1	1	1	0	1
Hinsdale, Colorado, US	8053	Colorado	2020-05-02	2020-03-26	2020-04-27	0	1	36.5853658536585	36.5853658536585	27	28.4285714285714	81.8855439621252	0.754530268	Saturday	820	37	5	2020-03-31	2020-03-11	2020-05-17	2020-03-18	32	52	-15	45	1	1	0	1	1	1	0	1
Hinsdale, Colorado, US	8053	Colorado	2020-05-03	2020-03-26	2020-04-27	0	1	36.5853658536585	36.5853658536585	41	31	81.8855439621252	0.754530268	Sunday	820	38	6	2020-03-31	2020-03-11	2020-05-17	2020-03-18	33	53	-14	46	1	1	0	1	1	1	0	1
Hinsdale, Colorado, US	8053	Colorado	2020-05-04	2020-03-26	2020-04-27	0	1	36.5853658536585	36.5853658536585	47	36.8571428571429	81.8855439621252	0.754530268	Monday	820	39	7	2020-03-31	2020-03-11	2020-05-17	2020-03-18	34	54	-13	47	1	1	0	1	1	1	0	1
Hinsdale, Colorado, US	8053	Colorado	2020-05-05	2020-03-26	2020-04-27	0	1	36.5853658536585	36.5853658536585	63	42	81.8855439621252	0.754530268	Tuesday	820	40	8	2020-03-31	2020-03-11	2020-05-17	2020-03-18	35	55	-12	48	1	1	0	1	1	1	0	1
Hinsdale, Colorado, US	8053	Colorado	2020-05-06	2020-03-26	2020-04-27	0	1	36.5853658536585	36.5853658536585	38	42.8571428571429	81.8855439621252	0.754530268	Wednesday	820	41	9	2020-03-31	2020-03-11	2020-05-17	2020-03-18	36	56	-11	49	1	1	0	1	1	1	0	1
Hinsdale, Colorado, US	8053	Colorado	2020-05-07	2020-03-26	2020-04-27	0	1	36.5853658536585	36.5853658536585	37	40.2857142857143	81.8855439621252	0.754530268	Thursday	820	42	10	2020-03-31	2020-03-11	2020-05-17	2020-03-18	37	57	-10	50	1	1	0	1	1	1	0	1
Hinsdale, Colorado, US	8053	Colorado	2020-05-08	2020-03-26	2020-04-27	0	1	36.5853658536585	36.5853658536585	11	37.7142857142857	81.8855439621252	0.754530268	Friday	820	43	11	2020-03-31	2020-03-11	2020-05-17	2020-03-18	38	58	-9	51	1	1	0	1	1	1	0	1
Hinsdale, Colorado, US	8053	Colorado	2020-05-09	2020-03-26	2020-04-27	0	1	36.5853658536585	36.5853658536585	8	35	81.8855439621252	0.754530268	Saturday	820	44	12	2020-03-31	2020-03-11	2020-05-17	2020-03-18	39	59	-8	52	1	1	0	1	1	1	0	1
Hinsdale, Colorado, US	8053	Colorado	2020-05-10	2020-03-26	2020-04-27	0	1	36.5853658536585	36.5853658536585	0	29.1428571428571	81.8855439621252	0.754530268	Sunday	820	45	13	2020-03-31	2020-03-11	2020-05-17	2020-03-18	40	60	-7	53	1	1	0	1	1	1	0	1
Hinsdale, Colorado, US	8053	Colorado	2020-05-11	2020-03-26	2020-04-27	0	1	36.5853658536585	36.5853658536585	16	24.7142857142857	81.8855439621252	0.754530268	Monday	820	46	14	2020-03-31	2020-03-11	2020-05-17	2020-03-18	41	61	-6	54	1	1	0	1	1	1	0	1
Hinsdale, Colorado, US	8053	Colorado	2020-05-12	2020-03-26	2020-04-27	0	1	36.5853658536585	36.5853658536585	26	19.4285714285714	81.8855439621252	0.754530268	Tuesday	820	47	15	2020-03-31	2020-03-11	2020-05-17	2020-03-18	42	62	-5	55	1	1	0	1	1	1	0	1
Hinsdale, Colorado, US	8053	Colorado	2020-05-13	2020-03-26	2020-04-27	0	1	36.5853658536585	36.5853658536585	38	19.4285714285714	81.8855439621252	0.754530268	Wednesday	820	48	16	2020-03-31	2020-03-11	2020-05-17	2020-03-18	43	63	-4	56	1	1	0	1	1	1	0	1
Hinsdale, Colorado, US	8053	Colorado	2020-05-14	2020-03-26	2020-04-27	0	1	36.5853658536585	36.5853658536585	17	16.5714285714286	81.8855439621252	0.754530268	Thursday	820	49	17	2020-03-31	2020-03-11	2020-05-17	2020-03-18	44	64	-3	57	1	1	0	1	1	1	0	1
Hinsdale, Colorado, US	8053	Colorado	2020-05-15	2020-03-26	2020-04-27	0	1	36.5853658536585	36.5853658536585	16	17.2857142857143	81.8855439621252	0.754530268	Friday	820	50	18	2020-03-31	2020-03-11	2020-05-17	2020-03-18	45	65	-2	58	1	1	0	1	1	1	0	1
Hinsdale, Colorado, US	8053	Colorado	2020-05-16	2020-03-26	2020-04-27	0	1	36.5853658536585	36.5853658536585	24	19.5714285714286	81.8855439621252	0.754530268	Saturday	820	51	19	2020-03-31	2020-03-11	2020-05-17	2020-03-18	46	66	-1	59	1	1	0	1	1	1	0	1
Hinsdale, Colorado, US	8053	Colorado	2020-05-17	2020-03-26	2020-04-27	0	1	36.5853658536585	36.5853658536585	37	24.8571428571429	81.8855439621252	0.754530268	Sunday	820	52	20	2020-03-31	2020-03-11	2020-05-17	2020-03-18	47	67	0	60	1	1	0	1	0	1	0	1
Hinsdale, Colorado, US	8053	Colorado	2020-05-18	2020-03-26	2020-04-27	0	1	36.5853658536585	36.5853658536585	23	25.8571428571429	81.8855439621252	0.754530268	Monday	820	53	21	2020-03-31	2020-03-11	2020-05-17	2020-03-18	48	68	1	61	1	1	1	1	0	1	0	1
Hinsdale, Colorado, US	8053	Colorado	2020-05-19	2020-03-26	2020-04-27	0	1	36.5853658536585	36.5853658536585	76	33	81.8855439621252	0.754530268	Tuesday	820	54	22	2020-03-31	2020-03-11	2020-05-17	2020-03-18	49	69	2	62	1	1	1	1	0	1	0	1
Hinsdale, Colorado, US	8053	Colorado	2020-05-20	2020-03-26	2020-04-27	0	1	36.5853658536585	36.5853658536585	32	32.1428571428571	81.8855439621252	0.754530268	Wednesday	820	55	23	2020-03-31	2020-03-11	2020-05-17	2020-03-18	50	70	3	63	1	1	1	1	0	1	0	1
Hinsdale, Colorado, US	8053	Colorado	2020-05-21	2020-03-26	2020-04-27	0	1	36.5853658536585	36.5853658536585	44	36	81.8855439621252	0.754530268	Thursday	820	56	24	2020-03-31	2020-03-11	2020-05-17	2020-03-18	51	71	4	64	1	1	1	1	0	1	0	1
Hinsdale, Colorado, US	8053	Colorado	2020-05-22	2020-03-26	2020-04-27	0	1	36.5853658536585	36.5853658536585	17	36.1428571428571	81.8855439621252	0.754530268	Friday	820	57	25	2020-03-31	2020-03-11	2020-05-17	2020-03-18	52	72	5	65	1	1	1	1	0	1	0	1
Hinsdale, Colorado, US	8053	Colorado	2020-05-23	2020-03-26	2020-04-27	0	1	36.5853658536585	36.5853658536585	21	35.7142857142857	81.8855439621252	0.754530268	Saturday	820	58	26	2020-03-31	2020-03-11	2020-05-17	2020-03-18	53	73	6	66	1	1	1	1	0	1	0	1
Hinsdale, Colorado, US	8053	Colorado	2020-05-24	2020-03-26	2020-04-27	0	1	36.5853658536585	36.5853658536585	11	32	81.8855439621252	0.754530268	Sunday	820	59	27	2020-03-31	2020-03-11	2020-05-17	2020-03-18	54	74	7	67	1	1	1	1	0	1	0	1
Hinsdale, Colorado, US	8053	Colorado	2020-05-25	2020-03-26	2020-04-27	0	1	36.5853658536585	36.5853658536585	30	33	81.8855439621252	0.754530268	Monday	820	60	28	2020-03-31	2020-03-11	2020-05-17	2020-03-18	55	75	8	68	1	1	1	1	0	1	0	1
Hinsdale, Colorado, US	8053	Colorado	2020-05-26	2020-03-26	2020-04-27	0	1	36.5853658536585	36.5853658536585	33	26.8571428571429	81.8855439621252	0.754530268	Tuesday	820	61	29	2020-03-31	2020-03-11	2020-05-17	2020-03-18	56	76	9	69	1	1	1	1	0	1	0	1
Hinsdale, Colorado, US	8053	Colorado	2020-05-27	2020-03-26	2020-04-27	0	1	36.5853658536585	36.5853658536585	25	25.8571428571429	81.8855439621252	0.754530268	Wednesday	820	62	30	2020-03-31	2020-03-11	2020-05-17	2020-03-18	57	77	10	70	1	1	1	1	0	1	0	1
Hinsdale, Colorado, US	8053	Colorado	2020-05-28	2020-03-26	2020-04-27	0	1	36.5853658536585	36.5853658536585	11	21.1428571428571	81.8855439621252	0.754530268	Thursday	820	63	31	2020-03-31	2020-03-11	2020-05-17	2020-03-18	58	78	11	71	1	1	1	1	0	1	0	1
Hinsdale, Colorado, US	8053	Colorado	2020-05-29	2020-03-26	2020-04-27	0	1	36.5853658536585	36.5853658536585	36	23.8571428571429	81.8855439621252	0.754530268	Friday	820	64	32	2020-03-31	2020-03-11	2020-05-17	2020-03-18	59	79	12	72	1	1	1	1	0	1	0	1
Hinsdale, Colorado, US	8053	Colorado	2020-05-30	2020-03-26	2020-04-27	0	1	36.5853658536585	36.5853658536585	42	26.8571428571429	81.8855439621252	0.754530268	Saturday	820	65	33	2020-03-31	2020-03-11	2020-05-17	2020-03-18	60	80	13	73	1	1	1	1	0	1	0	1
Hinsdale, Colorado, US	8053	Colorado	2020-05-31	2020-03-26	2020-04-27	0	1	36.5853658536585	36.5853658536585	36	30.4285714285714	81.8855439621252	0.754530268	Sunday	820	66	34	2020-03-31	2020-03-11	2020-05-17	2020-03-18	61	81	14	74	1	1	1	1	0	1	0	1
Hinsdale, Colorado, US	8053	Colorado	2020-06-01	2020-03-26	2020-04-27	0	1	36.5853658536585	36.5853658536585	52	33.5714285714286	81.8855439621252	0.754530268	Monday	820	67	35	2020-03-31	2020-03-11	2020-05-17	2020-03-18	62	82	15	75	1	1	1	1	0	1	0	1
Hinsdale, Colorado, US	8053	Colorado	2020-06-02	2020-03-26	2020-04-27	0	1	36.5853658536585	36.5853658536585	57	37	81.8855439621252	0.754530268	Tuesday	820	68	36	2020-03-31	2020-03-11	2020-05-17	2020-03-18	63	83	16	76	1	1	1	1	0	1	0	1
Hinsdale, Colorado, US	8053	Colorado	2020-06-03	2020-03-26	2020-04-27	0	1	36.5853658536585	36.5853658536585	30	37.7142857142857	81.8855439621252	0.754530268	Wednesday	820	69	37	2020-03-31	2020-03-11	2020-05-17	2020-03-18	64	84	17	77	1	1	1	1	0	1	0	1
Hinsdale, Colorado, US	8053	Colorado	2020-06-04	2020-03-26	2020-04-27	0	1	36.5853658536585	36.5853658536585	71	46.2857142857143	81.8855439621252	0.754530268	Thursday	820	70	38	2020-03-31	2020-03-11	2020-05-17	2020-03-18	65	85	18	78	1	1	1	1	0	1	0	1
Hinsdale, Colorado, US	8053	Colorado	2020-06-05	2020-03-26	2020-04-27	0	1	36.5853658536585	36.5853658536585	24	44.5714285714286	81.8855439621252	0.754530268	Friday	820	71	39	2020-03-31	2020-03-11	2020-05-17	2020-03-18	66	86	19	79	1	1	1	1	0	1	0	1
Hinsdale, Colorado, US	8053	Colorado	2020-06-06	2020-03-26	2020-04-27	0	1	36.5853658536585	36.5853658536585	27	42.4285714285714	81.8855439621252	0.754530268	Saturday	820	72	40	2020-03-31	2020-03-11	2020-05-17	2020-03-18	67	87	20	80	1	1	1	1	0	1	0	1
Hinsdale, Colorado, US	8053	Colorado	2020-06-07	2020-03-26	2020-04-27	0	1	36.5853658536585	36.5853658536585	40	43	81.8855439621252	0.754530268	Sunday	820	73	41	2020-03-31	2020-03-11	2020-05-17	2020-03-18	68	88	21	81	1	1	1	1	0	1	0	1
Hinsdale, Colorado, US	8053	Colorado	2020-06-08	2020-03-26	2020-04-27	0	1	36.5853658536585	36.5853658536585	36	40.7142857142857	81.8855439621252	0.754530268	Monday	820	74	42	2020-03-31	2020-03-11	2020-05-17	2020-03-18	69	89	22	82	1	1	1	1	0	1	0	1
Hinsdale, Colorado, US	8053	Colorado	2020-06-09	2020-03-26	2020-04-27	0	1	36.5853658536585	36.5853658536585	35	37.5714285714286	81.8855439621252	0.754530268	Tuesday	820	75	43	2020-03-31	2020-03-11	2020-05-17	2020-03-18	70	90	23	83	1	1	1	1	0	1	0	1
Hinsdale, Colorado, US	8053	Colorado	2020-06-10	2020-03-26	2020-04-27	0	1	36.5853658536585	36.5853658536585	25	36.8571428571429	81.8855439621252	0.754530268	Wednesday	820	76	44	2020-03-31	2020-03-11	2020-05-17	2020-03-18	71	91	24	84	1	1	1	1	0	1	0	1
Hinsdale, Colorado, US	8053	Colorado	2020-06-11	2020-03-26	2020-04-27	0	1	36.5853658536585	36.5853658536585	23	30	81.8855439621252	0.754530268	Thursday	820	77	45	2020-03-31	2020-03-11	2020-05-17	2020-03-18	72	92	25	85	1	1	1	1	0	1	0	1
Hinsdale, Colorado, US	8053	Colorado	2020-06-12	2020-03-26	2020-04-27	0	1	36.5853658536585	36.5853658536585	35	31.5714285714286	81.8855439621252	0.754530268	Friday	820	78	46	2020-03-31	2020-03-11	2020-05-17	2020-03-18	73	93	26	86	1	1	1	1	0	1	0	1
Hinsdale, Colorado, US	8053	Colorado	2020-06-13	2020-03-26	2020-04-27	0	1	36.5853658536585	36.5853658536585	51	35	81.8855439621252	0.754530268	Saturday	820	79	47	2020-03-31	2020-03-11	2020-05-17	2020-03-18	74	94	27	87	1	1	1	1	0	1	0	1
Hinsdale, Colorado, US	8053	Colorado	2020-06-14	2020-03-26	2020-04-27	0	1	36.5853658536585	36.5853658536585	41	35.1428571428571	81.8855439621252	0.754530268	Sunday	820	80	48	2020-03-31	2020-03-11	2020-05-17	2020-03-18	75	95	28	88	1	1	1	1	0	1	0	1
Hinsdale, Colorado, US	8053	Colorado	2020-06-15	2020-03-26	2020-04-27	0	1	36.5853658536585	36.5853658536585	58	38.2857142857143	81.8855439621252	0.754530268	Monday	820	81	49	2020-03-31	2020-03-11	2020-05-17	2020-03-18	76	96	29	89	1	1	1	1	0	1	0	1
Hinsdale, Colorado, US	8053	Colorado	2020-06-16	2020-03-26	2020-04-27	0	1	36.5853658536585	36.5853658536585	41	39.1428571428571	81.8855439621252	0.754530268	Tuesday	820	82	50	2020-03-31	2020-03-11	2020-05-17	2020-03-18	77	97	30	90	1	1	1	1	0	1	0	1
Hinsdale, Colorado, US	8053	Colorado	2020-06-17	2020-03-26	2020-04-27	0	1	36.5853658536585	36.5853658536585	50	42.7142857142857	81.8855439621252	0.754530268	Wednesday	820	83	51	2020-03-31	2020-03-11	2020-05-17	2020-03-18	78	98	31	91	1	1	1	1	0	1	0	1
Hinsdale, Colorado, US	8053	Colorado	2020-06-18	2020-03-26	2020-04-27	0	1	36.5853658536585	36.5853658536585	39	45	81.8855439621252	0.754530268	Thursday	820	84	52	2020-03-31	2020-03-11	2020-05-17	2020-03-18	79	99	32	92	1	1	1	1	0	1	0	1
Hinsdale, Colorado, US	8053	Colorado	2020-06-19	2020-03-26	2020-04-27	0	1	36.5853658536585	36.5853658536585	33	44.7142857142857	81.8855439621252	0.754530268	Friday	820	85	53	2020-03-31	2020-03-11	2020-05-17	2020-03-18	80	100	33	93	1	1	1	1	0	1	0	1
Hinsdale, Colorado, US	8053	Colorado	2020-06-20	2020-03-26	2020-04-27	0	1	36.5853658536585	36.5853658536585	48	44.2857142857143	81.8855439621252	0.754530268	Saturday	820	86	54	2020-03-31	2020-03-11	2020-05-17	2020-03-18	81	101	34	94	1	1	1	1	0	1	0	1
Hinsdale, Colorado, US	8053	Colorado	2020-06-21	2020-03-26	2020-04-27	0	1	36.5853658536585	36.5853658536585	41	44.2857142857143	81.8855439621252	0.754530268	Sunday	820	87	55	2020-03-31	2020-03-11	2020-05-17	2020-03-18	82	102	35	95	1	1	1	1	0	1	0	1
Hinsdale, Colorado, US	8053	Colorado	2020-06-22	2020-03-26	2020-04-27	0	1	36.5853658536585	36.5853658536585	39	41.5714285714286	81.8855439621252	0.754530268	Monday	820	88	56	2020-03-31	2020-03-11	2020-05-17	2020-03-18	83	103	36	96	1	1	1	1	0	1	0	1
Hinsdale, Colorado, US	8053	Colorado	2020-06-23	2020-03-26	2020-04-27	0	1	36.5853658536585	36.5853658536585	50	42.8571428571429	81.8855439621252	0.754530268	Tuesday	820	89	57	2020-03-31	2020-03-11	2020-05-17	2020-03-18	84	104	37	97	1	1	1	1	0	1	0	1
Hinsdale, Colorado, US	8053	Colorado	2020-06-24	2020-03-26	2020-04-27	0	1	36.5853658536585	36.5853658536585	58	44	81.8855439621252	0.754530268	Wednesday	820	90	58	2020-03-31	2020-03-11	2020-05-17	2020-03-18	85	105	38	98	1	1	1	1	0	1	0	1
Hinsdale, Colorado, US	8053	Colorado	2020-06-25	2020-03-26	2020-04-27	0	1	36.5853658536585	36.5853658536585	47	45.1428571428571	81.8855439621252	0.754530268	Thursday	820	91	59	2020-03-31	2020-03-11	2020-05-17	2020-03-18	86	106	39	99	1	1	1	1	0	1	0	1
Hinsdale, Colorado, US	8053	Colorado	2020-06-26	2020-03-26	2020-04-27	0	1	36.5853658536585	36.5853658536585	43	46.5714285714286	81.8855439621252	0.754530268	Friday	820	92	60	2020-03-31	2020-03-11	2020-05-17	2020-03-18	87	107	40	100	1	1	1	1	0	1	0	1
Hinsdale, Colorado, US	8053	Colorado	2020-06-27	2020-03-26	2020-04-27	0	1	36.5853658536585	36.5853658536585	31	44.1428571428571	81.8855439621252	0.754530268	Saturday	820	93	61	2020-03-31	2020-03-11	2020-05-17	2020-03-18	88	108	41	101	1	1	1	1	0	1	0	1
Hinsdale, Colorado, US	8053	Colorado	2020-06-28	2020-03-26	2020-04-27	0	1	36.5853658536585	36.5853658536585	51	45.5714285714286	81.8855439621252	0.754530268	Sunday	820	94	62	2020-03-31	2020-03-11	2020-05-17	2020-03-18	89	109	42	102	1	1	1	1	0	1	0	1
Hinsdale, Colorado, US	8053	Colorado	2020-06-29	2020-03-26	2020-04-27	0	1	36.5853658536585	36.5853658536585	60	48.5714285714286	81.8855439621252	0.754530268	Monday	820	95	63	2020-03-31	2020-03-11	2020-05-17	2020-03-18	90	110	43	103	1	1	1	1	0	1	0	1
Hinsdale, Colorado, US	8053	Colorado	2020-06-30	2020-03-26	2020-04-27	0	1	36.5853658536585	36.5853658536585	43	47.5714285714286	81.8855439621252	0.754530268	Tuesday	820	96	64	2020-03-31	2020-03-11	2020-05-17	2020-03-18	91	111	44	104	1	1	1	1	0	1	0	1
Hinsdale, Colorado, US	8053	Colorado	2020-07-01	2020-03-26	2020-04-27	0	1	36.5853658536585	36.5853658536585	61	48	81.8855439621252	0.754530268	Wednesday	820	97	65	2020-03-31	2020-03-11	2020-05-17	2020-03-18	92	112	45	105	1	1	1	1	0	1	0	1
Hinsdale, Colorado, US	8053	Colorado	2020-07-02	2020-03-26	2020-04-27	0	1	36.5853658536585	36.5853658536585	45	47.7142857142857	81.8855439621252	0.754530268	Thursday	820	98	66	2020-03-31	2020-03-11	2020-05-17	2020-03-18	93	113	46	106	1	1	1	1	0	1	0	1
Hinsdale, Colorado, US	8053	Colorado	2020-07-03	2020-03-26	2020-04-27	0	1	36.5853658536585	36.5853658536585	62	50.4285714285714	81.8855439621252	0.754530268	Friday	820	99	67	2020-03-31	2020-03-11	2020-05-17	2020-03-18	94	114	47	107	1	1	1	1	0	1	0	1
Hinsdale, Colorado, US	8053	Colorado	2020-07-04	2020-03-26	2020-04-27	0	1	36.5853658536585	36.5853658536585	64	55.1428571428571	81.8855439621252	0.754530268	Saturday	820	100	68	2020-03-31	2020-03-11	2020-05-17	2020-03-18	95	115	48	108	1	1	1	1	0	1	0	1
Hinsdale, Colorado, US	8053	Colorado	2020-07-05	2020-03-26	2020-04-27	0	1	36.5853658536585	36.5853658536585	63	56.8571428571429	81.8855439621252	0.754530268	Sunday	820	101	69	2020-03-31	2020-03-11	2020-05-17	2020-03-18	96	116	49	109	1	1	1	1	0	1	0	1
Hocking, Ohio, US	39073	Ohio	2020-03-01	2020-03-24	2020-05-20	1	0	0	3.10334126409434	29	24.2857142857143	98.0493940215138	69.73269061	Sunday	28264	-23	-80	2020-03-29	2020-03-09	2020-06-09	2020-04-10	-28	-8	-100	-40	0	0	0	0	1	0	1	0
Hocking, Ohio, US	39073	Ohio	2020-03-02	2020-03-24	2020-05-20	1	0	0	2.58611772007862	13	23.1428571428571	98.0493940215138	69.73269061	Monday	28264	-22	-79	2020-03-29	2020-03-09	2020-06-09	2020-04-10	-27	-7	-99	-39	0	0	0	0	1	0	1	0
Hocking, Ohio, US	39073	Ohio	2020-03-03	2020-03-24	2020-05-20	1	0	0	2.06889417606289	10	22.2857142857143	98.0493940215138	69.73269061	Tuesday	28264	-21	-78	2020-03-29	2020-03-09	2020-06-09	2020-04-10	-26	-6	-98	-38	0	0	0	0	1	0	1	0
Hocking, Ohio, US	39073	Ohio	2020-03-04	2020-03-24	2020-05-20	1	0	0	1.55167063204717	14	21.2857142857143	98.0493940215138	69.73269061	Wednesday	28264	-20	-77	2020-03-29	2020-03-09	2020-06-09	2020-04-10	-25	-5	-97	-37	0	0	0	0	1	0	1	0
Hocking, Ohio, US	39073	Ohio	2020-03-05	2020-03-24	2020-05-20	1	0	0	1.03444708803145	13	19.8571428571429	98.0493940215138	69.73269061	Thursday	28264	-19	-76	2020-03-29	2020-03-09	2020-06-09	2020-04-10	-24	-4	-96	-36	0	0	0	0	1	0	1	0
Hocking, Ohio, US	39073	Ohio	2020-03-06	2020-03-24	2020-05-20	1	0	0	0.517223544015724	14	18.1428571428571	98.0493940215138	69.73269061	Friday	28264	-18	-75	2020-03-29	2020-03-09	2020-06-09	2020-04-10	-23	-3	-95	-35	0	0	0	0	1	0	1	0
Hocking, Ohio, US	39073	Ohio	2020-03-07	2020-03-24	2020-05-20	1	0	0	0	20	16.1428571428571	98.0493940215138	69.73269061	Saturday	28264	-17	-74	2020-03-29	2020-03-09	2020-06-09	2020-04-10	-22	-2	-94	-34	0	0	0	0	1	0	1	0
Hocking, Ohio, US	39073	Ohio	2020-03-08	2020-03-24	2020-05-20	1	0	0	0	29	16.1428571428571	98.0493940215138	69.73269061	Sunday	28264	-16	-73	2020-03-29	2020-03-09	2020-06-09	2020-04-10	-21	-1	-93	-33	0	0	0	0	1	0	1	0
Hocking, Ohio, US	39073	Ohio	2020-03-09	2020-03-24	2020-05-20	1	0	0	0	16	16.5714285714286	98.0493940215138	69.73269061	Monday	28264	-15	-72	2020-03-29	2020-03-09	2020-06-09	2020-04-10	-20	0	-92	-32	0	0	0	0	1	0	1	0
Hocking, Ohio, US	39073	Ohio	2020-03-10	2020-03-24	2020-05-20	1	0	0	0	14	17.1428571428571	98.0493940215138	69.73269061	Tuesday	28264	-14	-71	2020-03-29	2020-03-09	2020-06-09	2020-04-10	-19	1	-91	-31	0	1	0	0	1	0	1	1
Hocking, Ohio, US	39073	Ohio	2020-03-11	2020-03-24	2020-05-20	1	0	0	0	11	16.7142857142857	98.0493940215138	69.73269061	Wednesday	28264	-13	-70	2020-03-29	2020-03-09	2020-06-09	2020-04-10	-18	2	-90	-30	0	1	0	0	1	0	1	1
Hocking, Ohio, US	39073	Ohio	2020-03-12	2020-03-24	2020-05-20	1	0	0	0	11	16.4285714285714	98.0493940215138	69.73269061	Thursday	28264	-12	-69	2020-03-29	2020-03-09	2020-06-09	2020-04-10	-17	3	-89	-29	0	1	0	0	1	0	1	1
Hocking, Ohio, US	39073	Ohio	2020-03-13	2020-03-24	2020-05-20	1	0	0	0	11	16	98.0493940215138	69.73269061	Friday	28264	-11	-68	2020-03-29	2020-03-09	2020-06-09	2020-04-10	-16	4	-88	-28	0	1	0	0	1	0	1	1
Hocking, Ohio, US	39073	Ohio	2020-03-14	2020-03-24	2020-05-20	1	0	0	0	33	17.8571428571429	98.0493940215138	69.73269061	Saturday	28264	-10	-67	2020-03-29	2020-03-09	2020-06-09	2020-04-10	-15	5	-87	-27	0	1	0	0	1	0	1	1
Hocking, Ohio, US	39073	Ohio	2020-03-15	2020-03-24	2020-05-20	1	0	0	0	38	19.1428571428571	98.0493940215138	69.73269061	Sunday	28264	-9	-66	2020-03-29	2020-03-09	2020-06-09	2020-04-10	-14	6	-86	-26	0	1	0	0	1	0	1	1
Hocking, Ohio, US	39073	Ohio	2020-03-16	2020-03-24	2020-05-20	1	0	0	0	17	19.2857142857143	98.0493940215138	69.73269061	Monday	28264	-8	-65	2020-03-29	2020-03-09	2020-06-09	2020-04-10	-13	7	-85	-25	0	1	0	0	1	0	1	1
Hocking, Ohio, US	39073	Ohio	2020-03-17	2020-03-24	2020-05-20	1	0	0	0	20	20.1428571428571	98.0493940215138	69.73269061	Tuesday	28264	-7	-64	2020-03-29	2020-03-09	2020-06-09	2020-04-10	-12	8	-84	-24	0	1	0	0	1	0	1	1
Hocking, Ohio, US	39073	Ohio	2020-03-18	2020-03-24	2020-05-20	1	0	0	0	23	21.8571428571429	98.0493940215138	69.73269061	Wednesday	28264	-6	-63	2020-03-29	2020-03-09	2020-06-09	2020-04-10	-11	9	-83	-23	0	1	0	0	1	0	1	1
Hocking, Ohio, US	39073	Ohio	2020-03-19	2020-03-24	2020-05-20	1	0	0	0	23	23.5714285714286	98.0493940215138	69.73269061	Thursday	28264	-5	-62	2020-03-29	2020-03-09	2020-06-09	2020-04-10	-10	10	-82	-22	0	1	0	0	1	0	1	1
Hocking, Ohio, US	39073	Ohio	2020-03-20	2020-03-24	2020-05-20	1	0	0	0	24	25.4285714285714	98.0493940215138	69.73269061	Friday	28264	-4	-61	2020-03-29	2020-03-09	2020-06-09	2020-04-10	-9	11	-81	-21	0	1	0	0	1	0	1	1
Hocking, Ohio, US	39073	Ohio	2020-03-21	2020-03-24	2020-05-20	1	0	0	0	51	28	98.0493940215138	69.73269061	Saturday	28264	-3	-60	2020-03-29	2020-03-09	2020-06-09	2020-04-10	-8	12	-80	-20	0	1	0	0	1	0	1	1
Hocking, Ohio, US	39073	Ohio	2020-03-22	2020-03-24	2020-05-20	1	0	0	0	51	29.8571428571429	98.0493940215138	69.73269061	Sunday	28264	-2	-59	2020-03-29	2020-03-09	2020-06-09	2020-04-10	-7	13	-79	-19	0	1	0	0	1	0	1	1
Hocking, Ohio, US	39073	Ohio	2020-03-23	2020-03-24	2020-05-20	1	0	0	0	26	31.1428571428571	98.0493940215138	69.73269061	Monday	28264	-1	-58	2020-03-29	2020-03-09	2020-06-09	2020-04-10	-6	14	-78	-18	0	1	0	0	1	0	1	1
Hocking, Ohio, US	39073	Ohio	2020-03-24	2020-03-24	2020-05-20	1	0	0	0	45	34.7142857142857	98.0493940215138	69.73269061	Tuesday	28264	0	-57	2020-03-29	2020-03-09	2020-06-09	2020-04-10	-5	15	-77	-17	0	1	0	0	1	0	1	1
Hocking, Ohio, US	39073	Ohio	2020-03-25	2020-03-24	2020-05-20	1	1	0	0	40	37.1428571428571	98.0493940215138	69.73269061	Wednesday	28264	1	-56	2020-03-29	2020-03-09	2020-06-09	2020-04-10	-4	16	-76	-16	0	1	0	0	1	0	1	1
Hocking, Ohio, US	39073	Ohio	2020-03-26	2020-03-24	2020-05-20	1	1	0	0	30	38.1428571428571	98.0493940215138	69.73269061	Thursday	28264	2	-55	2020-03-29	2020-03-09	2020-06-09	2020-04-10	-3	17	-75	-15	0	1	0	0	1	0	1	1
Hocking, Ohio, US	39073	Ohio	2020-03-27	2020-03-24	2020-05-20	1	1	0	0	37	40	98.0493940215138	69.73269061	Friday	28264	3	-54	2020-03-29	2020-03-09	2020-06-09	2020-04-10	-2	18	-74	-14	0	1	0	0	1	0	1	1
Hocking, Ohio, US	39073	Ohio	2020-03-28	2020-03-24	2020-05-20	1	1	0	0	49	39.7142857142857	98.0493940215138	69.73269061	Saturday	28264	4	-53	2020-03-29	2020-03-09	2020-06-09	2020-04-10	-1	19	-73	-13	0	1	0	0	1	0	1	1
Hocking, Ohio, US	39073	Ohio	2020-03-29	2020-03-24	2020-05-20	1	1	0	0	55	40.2857142857143	98.0493940215138	69.73269061	Sunday	28264	5	-52	2020-03-29	2020-03-09	2020-06-09	2020-04-10	0	20	-72	-12	0	1	0	0	1	0	1	1
Hocking, Ohio, US	39073	Ohio	2020-03-30	2020-03-24	2020-05-20	1	1	0	0	34	41.4285714285714	98.0493940215138	69.73269061	Monday	28264	6	-51	2020-03-29	2020-03-09	2020-06-09	2020-04-10	1	21	-71	-11	1	1	0	0	1	1	1	1
Hocking, Ohio, US	39073	Ohio	2020-03-31	2020-03-24	2020-05-20	1	1	0	0	40	40.7142857142857	98.0493940215138	69.73269061	Tuesday	28264	7	-50	2020-03-29	2020-03-09	2020-06-09	2020-04-10	2	22	-70	-10	1	1	0	0	1	1	1	1
Hocking, Ohio, US	39073	Ohio	2020-04-01	2020-03-24	2020-05-20	1	1	0	0	35	40	98.0493940215138	69.73269061	Wednesday	28264	8	-49	2020-03-29	2020-03-09	2020-06-09	2020-04-10	3	23	-69	-9	1	1	0	0	1	1	1	1
Hocking, Ohio, US	39073	Ohio	2020-04-02	2020-03-24	2020-05-20	1	1	0	0	31	40.1428571428571	98.0493940215138	69.73269061	Thursday	28264	9	-48	2020-03-29	2020-03-09	2020-06-09	2020-04-10	4	24	-68	-8	1	1	0	0	1	1	1	1
Hocking, Ohio, US	39073	Ohio	2020-04-03	2020-03-24	2020-05-20	1	1	0	0	25	38.4285714285714	98.0493940215138	69.73269061	Friday	28264	10	-47	2020-03-29	2020-03-09	2020-06-09	2020-04-10	5	25	-67	-7	1	1	0	0	1	1	1	1
Hocking, Ohio, US	39073	Ohio	2020-04-04	2020-03-24	2020-05-20	1	1	0	0	47	38.1428571428571	98.0493940215138	69.73269061	Saturday	28264	11	-46	2020-03-29	2020-03-09	2020-06-09	2020-04-10	6	26	-66	-6	1	1	0	0	1	1	1	1
Hocking, Ohio, US	39073	Ohio	2020-04-05	2020-03-24	2020-05-20	1	1	0	0	57	38.4285714285714	98.0493940215138	69.73269061	Sunday	28264	12	-45	2020-03-29	2020-03-09	2020-06-09	2020-04-10	7	27	-65	-5	1	1	0	0	1	1	1	1
Hocking, Ohio, US	39073	Ohio	2020-04-06	2020-03-24	2020-05-20	1	1	0	0	36	38.7142857142857	98.0493940215138	69.73269061	Monday	28264	13	-44	2020-03-29	2020-03-09	2020-06-09	2020-04-10	8	28	-64	-4	1	1	0	0	1	1	1	1
Hocking, Ohio, US	39073	Ohio	2020-04-07	2020-03-24	2020-05-20	1	1	0	0	35	38	98.0493940215138	69.73269061	Tuesday	28264	14	-43	2020-03-29	2020-03-09	2020-06-09	2020-04-10	9	29	-63	-3	1	1	0	0	1	1	1	1
Hocking, Ohio, US	39073	Ohio	2020-04-08	2020-03-24	2020-05-20	1	1	0	0	29	37.1428571428571	98.0493940215138	69.73269061	Wednesday	28264	15	-42	2020-03-29	2020-03-09	2020-06-09	2020-04-10	10	30	-62	-2	1	1	0	0	1	1	1	1
Hocking, Ohio, US	39073	Ohio	2020-04-09	2020-03-24	2020-05-20	1	1	0	0	35	37.7142857142857	98.0493940215138	69.73269061	Thursday	28264	16	-41	2020-03-29	2020-03-09	2020-06-09	2020-04-10	11	31	-61	-1	1	1	0	0	1	1	1	1
Hocking, Ohio, US	39073	Ohio	2020-04-10	2020-03-24	2020-05-20	1	1	0	0	34	39	98.0493940215138	69.73269061	Friday	28264	17	-40	2020-03-29	2020-03-09	2020-06-09	2020-04-10	12	32	-60	0	1	1	0	0	1	1	0	1
Hocking, Ohio, US	39073	Ohio	2020-04-11	2020-03-24	2020-05-20	1	1	0.707613925842061	0.101087703691723	46	38.8571428571429	98.0493940215138	69.73269061	Saturday	28264	18	-39	2020-03-29	2020-03-09	2020-06-09	2020-04-10	13	33	-59	1	1	1	0	1	1	1	0	1
Hocking, Ohio, US	39073	Ohio	2020-04-12	2020-03-24	2020-05-20	1	1	0.707613925842061	0.202175407383446	66	40.1428571428571	98.0493940215138	69.73269061	Sunday	28264	19	-38	2020-03-29	2020-03-09	2020-06-09	2020-04-10	14	34	-58	2	1	1	0	1	1	1	0	1
Hocking, Ohio, US	39073	Ohio	2020-04-13	2020-03-24	2020-05-20	1	1	0.707613925842061	0.303263111075169	39	40.5714285714286	98.0493940215138	69.73269061	Monday	28264	20	-37	2020-03-29	2020-03-09	2020-06-09	2020-04-10	15	35	-57	3	1	1	0	1	1	1	0	1
Hocking, Ohio, US	39073	Ohio	2020-04-14	2020-03-24	2020-05-20	1	1	1.41522785168412	0.505438518458615	29	39.7142857142857	98.0493940215138	69.73269061	Tuesday	28264	21	-36	2020-03-29	2020-03-09	2020-06-09	2020-04-10	16	36	-56	4	1	1	0	1	1	1	0	1
Hocking, Ohio, US	39073	Ohio	2020-04-15	2020-03-24	2020-05-20	1	1	1.41522785168412	0.707613925842061	25	39.1428571428571	98.0493940215138	69.73269061	Wednesday	28264	22	-35	2020-03-29	2020-03-09	2020-06-09	2020-04-10	17	37	-55	5	1	1	0	1	1	1	0	1
Hocking, Ohio, US	39073	Ohio	2020-04-16	2020-03-24	2020-05-20	1	1	1.41522785168412	0.909789333225506	26	37.8571428571429	98.0493940215138	69.73269061	Thursday	28264	23	-34	2020-03-29	2020-03-09	2020-06-09	2020-04-10	18	38	-54	6	1	1	0	1	1	1	0	1
Hocking, Ohio, US	39073	Ohio	2020-04-17	2020-03-24	2020-05-20	1	1	1.41522785168412	1.11196474060895	30	37.2857142857143	98.0493940215138	69.73269061	Friday	28264	24	-33	2020-03-29	2020-03-09	2020-06-09	2020-04-10	19	39	-53	7	1	1	0	1	1	1	0	1
Hocking, Ohio, US	39073	Ohio	2020-04-18	2020-03-24	2020-05-20	1	1	1.41522785168412	1.21305244430068	34	35.5714285714286	98.0493940215138	69.73269061	Saturday	28264	25	-32	2020-03-29	2020-03-09	2020-06-09	2020-04-10	20	40	-52	8	1	1	0	1	1	1	0	1
Hocking, Ohio, US	39073	Ohio	2020-04-19	2020-03-24	2020-05-20	1	1	1.41522785168412	1.3141401479924	56	34.1428571428571	98.0493940215138	69.73269061	Sunday	28264	26	-31	2020-03-29	2020-03-09	2020-06-09	2020-04-10	21	41	-51	9	1	1	0	1	1	1	0	1
Hocking, Ohio, US	39073	Ohio	2020-04-20	2020-03-24	2020-05-20	1	1	1.41522785168412	1.41522785168412	21	31.5714285714286	98.0493940215138	69.73269061	Monday	28264	27	-30	2020-03-29	2020-03-09	2020-06-09	2020-04-10	22	42	-50	10	1	1	0	1	1	1	0	1
Hocking, Ohio, US	39073	Ohio	2020-04-21	2020-03-24	2020-05-20	1	1	1.76903481460515	1.46577170352998	19	30.1428571428571	98.0493940215138	69.73269061	Tuesday	28264	28	-29	2020-03-29	2020-03-09	2020-06-09	2020-04-10	23	43	-49	11	1	1	0	1	1	1	0	1
Hocking, Ohio, US	39073	Ohio	2020-04-22	2020-03-24	2020-05-20	1	1	1.76903481460515	1.51631555537584	22	29.7142857142857	98.0493940215138	69.73269061	Wednesday	28264	29	-28	2020-03-29	2020-03-09	2020-06-09	2020-04-10	24	44	-48	12	1	1	0	1	1	1	0	1
Hocking, Ohio, US	39073	Ohio	2020-04-23	2020-03-24	2020-05-20	1	1	1.76903481460515	1.56685940722171	30	30.2857142857143	98.0493940215138	69.73269061	Thursday	28264	30	-27	2020-03-29	2020-03-09	2020-06-09	2020-04-10	25	45	-47	13	1	1	0	1	1	1	0	1
Hocking, Ohio, US	39073	Ohio	2020-04-24	2020-03-24	2020-05-20	1	1	2.12284177752618	1.66794711091343	19	28.7142857142857	98.0493940215138	69.73269061	Friday	28264	31	-26	2020-03-29	2020-03-09	2020-06-09	2020-04-10	26	46	-46	14	1	1	0	1	1	1	0	1
Hocking, Ohio, US	39073	Ohio	2020-04-25	2020-03-24	2020-05-20	1	1	3.89187659213133	2.02175407383446	39	29.4285714285714	98.0493940215138	69.73269061	Saturday	28264	32	-25	2020-03-29	2020-03-09	2020-06-09	2020-04-10	27	47	-45	15	1	1	0	1	1	1	0	1
Hocking, Ohio, US	39073	Ohio	2020-04-26	2020-03-24	2020-05-20	1	1	4.95329748089442	2.52719259229307	55	29.2857142857143	98.0493940215138	69.73269061	Sunday	28264	33	-24	2020-03-29	2020-03-09	2020-06-09	2020-04-10	28	48	-44	16	1	1	0	1	1	1	0	1
Hocking, Ohio, US	39073	Ohio	2020-04-27	2020-03-24	2020-05-20	1	1	5.66091140673648	3.13371881444341	22	29.4285714285714	98.0493940215138	69.73269061	Monday	28264	34	-23	2020-03-29	2020-03-09	2020-06-09	2020-04-10	29	49	-43	17	1	1	0	1	1	1	0	1
Hocking, Ohio, US	39073	Ohio	2020-04-28	2020-03-24	2020-05-20	1	1	5.66091140673648	3.68970118474789	21	29.7142857142857	98.0493940215138	69.73269061	Tuesday	28264	35	-22	2020-03-29	2020-03-09	2020-06-09	2020-04-10	30	50	-42	18	1	1	0	1	1	1	0	1
Hocking, Ohio, US	39073	Ohio	2020-04-29	2020-03-24	2020-05-20	1	1	5.66091140673648	4.24568355505236	30	30.8571428571429	98.0493940215138	69.73269061	Wednesday	28264	36	-21	2020-03-29	2020-03-09	2020-06-09	2020-04-10	31	51	-41	19	1	1	0	1	1	1	0	1
Hocking, Ohio, US	39073	Ohio	2020-04-30	2020-03-24	2020-05-20	1	1	6.36852533257854	4.90275362904856	25	30.1428571428571	98.0493940215138	69.73269061	Thursday	28264	37	-20	2020-03-29	2020-03-09	2020-06-09	2020-04-10	32	52	-40	20	1	1	0	1	1	1	0	1
Hocking, Ohio, US	39073	Ohio	2020-05-01	2020-03-24	2020-05-20	1	1	6.36852533257854	5.5092798511989	17	29.8571428571429	98.0493940215138	69.73269061	Friday	28264	38	-19	2020-03-29	2020-03-09	2020-06-09	2020-04-10	33	53	-39	21	1	1	0	1	1	1	0	1
Hocking, Ohio, US	39073	Ohio	2020-05-02	2020-03-24	2020-05-20	1	1	6.72233229549958	5.91363066596579	29	28.4285714285714	98.0493940215138	69.73269061	Saturday	28264	39	-18	2020-03-29	2020-03-09	2020-06-09	2020-04-10	34	54	-38	22	1	1	0	1	1	1	0	1
Hocking, Ohio, US	39073	Ohio	2020-05-03	2020-03-24	2020-05-20	1	1	6.72233229549958	6.1663499251951	54	28.2857142857143	98.0493940215138	69.73269061	Sunday	28264	40	-17	2020-03-29	2020-03-09	2020-06-09	2020-04-10	35	55	-37	23	1	1	0	1	1	1	0	1
Hocking, Ohio, US	39073	Ohio	2020-05-04	2020-03-24	2020-05-20	1	1	6.72233229549958	6.31798148073268	16	27.4285714285714	98.0493940215138	69.73269061	Monday	28264	41	-16	2020-03-29	2020-03-09	2020-06-09	2020-04-10	36	56	-36	24	1	1	0	1	1	1	0	1
Hocking, Ohio, US	39073	Ohio	2020-05-05	2020-03-24	2020-05-20	1	1	6.72233229549958	6.46961303627027	26	28.1428571428571	98.0493940215138	69.73269061	Tuesday	28264	42	-15	2020-03-29	2020-03-09	2020-06-09	2020-04-10	37	57	-35	25	1	1	0	1	1	1	0	1
Hocking, Ohio, US	39073	Ohio	2020-05-06	2020-03-24	2020-05-20	1	1	7.07613925842061	6.67178844365371	18	26.4285714285714	98.0493940215138	69.73269061	Wednesday	28264	43	-14	2020-03-29	2020-03-09	2020-06-09	2020-04-10	38	58	-34	26	1	1	0	1	1	1	0	1
Hocking, Ohio, US	39073	Ohio	2020-05-07	2020-03-24	2020-05-20	1	1	7.07613925842061	6.77287614734544	20	25.7142857142857	98.0493940215138	69.73269061	Thursday	28264	44	-13	2020-03-29	2020-03-09	2020-06-09	2020-04-10	39	59	-33	27	1	1	0	1	1	1	0	1
Hocking, Ohio, US	39073	Ohio	2020-05-08	2020-03-24	2020-05-20	1	1	7.07613925842061	6.87396385103716	19	26	98.0493940215138	69.73269061	Friday	28264	45	-12	2020-03-29	2020-03-09	2020-06-09	2020-04-10	40	60	-32	28	1	1	0	1	1	1	0	1
Hocking, Ohio, US	39073	Ohio	2020-05-09	2020-03-24	2020-05-20	1	1	7.07613925842061	6.92450770288302	27	25.7142857142857	98.0493940215138	69.73269061	Saturday	28264	46	-11	2020-03-29	2020-03-09	2020-06-09	2020-04-10	41	61	-31	29	1	1	0	1	1	1	0	1
Hocking, Ohio, US	39073	Ohio	2020-05-10	2020-03-24	2020-05-20	1	1	7.07613925842061	6.97505155472888	43	24.1428571428571	98.0493940215138	69.73269061	Sunday	28264	47	-10	2020-03-29	2020-03-09	2020-06-09	2020-04-10	42	62	-30	30	1	1	0	1	1	1	0	1
Hocking, Ohio, US	39073	Ohio	2020-05-11	2020-03-24	2020-05-20	1	1	7.78375318426267	7.12668311026647	21	24.8571428571429	98.0493940215138	69.73269061	Monday	28264	48	-9	2020-03-29	2020-03-09	2020-06-09	2020-04-10	43	63	-29	31	1	1	0	1	1	1	0	1
Hocking, Ohio, US	39073	Ohio	2020-05-12	2020-03-24	2020-05-20	1	1	7.78375318426267	7.27831466580405	18	23.7142857142857	98.0493940215138	69.73269061	Tuesday	28264	49	-8	2020-03-29	2020-03-09	2020-06-09	2020-04-10	44	64	-28	32	1	1	0	1	1	1	0	1
Hocking, Ohio, US	39073	Ohio	2020-05-13	2020-03-24	2020-05-20	1	1	9.90659496178885	7.68266548057094	17	23.5714285714286	98.0493940215138	69.73269061	Wednesday	28264	50	-7	2020-03-29	2020-03-09	2020-06-09	2020-04-10	45	65	-27	33	1	1	0	1	1	1	0	1
Hocking, Ohio, US	39073	Ohio	2020-05-14	2020-03-24	2020-05-20	1	1	10.2604019247099	8.1375601471837	19	23.4285714285714	98.0493940215138	69.73269061	Thursday	28264	51	-6	2020-03-29	2020-03-09	2020-06-09	2020-04-10	46	66	-26	34	1	1	0	1	1	1	0	1
Hocking, Ohio, US	39073	Ohio	2020-05-15	2020-03-24	2020-05-20	1	1	10.9680158505519	8.69354251748817	18	23.2857142857143	98.0493940215138	69.73269061	Friday	28264	52	-5	2020-03-29	2020-03-09	2020-06-09	2020-04-10	47	67	-25	35	1	1	0	1	1	1	0	1
Hocking, Ohio, US	39073	Ohio	2020-05-16	2020-03-24	2020-05-20	1	1	20.8746108123408	10.6647527394768	28	23.4285714285714	98.0493940215138	69.73269061	Saturday	28264	53	-4	2020-03-29	2020-03-09	2020-06-09	2020-04-10	48	68	-24	36	1	1	0	1	1	1	0	1
Hocking, Ohio, US	39073	Ohio	2020-05-17	2020-03-24	2020-05-20	1	1	21.5822247381828	12.7370506651571	38	22.7142857142857	98.0493940215138	69.73269061	Sunday	28264	54	-3	2020-03-29	2020-03-09	2020-06-09	2020-04-10	49	69	-23	37	1	1	0	1	1	1	0	1
Hocking, Ohio, US	39073	Ohio	2020-05-18	2020-03-24	2020-05-20	1	1	21.5822247381828	14.7082608871457	21	22.7142857142857	98.0493940215138	69.73269061	Monday	28264	55	-2	2020-03-29	2020-03-09	2020-06-09	2020-04-10	50	70	-22	38	1	1	0	1	1	1	0	1
Hocking, Ohio, US	39073	Ohio	2020-05-19	2020-03-24	2020-05-20	1	1	21.5822247381828	16.6794711091343	17	22.5714285714286	98.0493940215138	69.73269061	Tuesday	28264	56	-1	2020-03-29	2020-03-09	2020-06-09	2020-04-10	51	71	-21	39	1	1	0	1	1	1	0	1
Hocking, Ohio, US	39073	Ohio	2020-05-20	2020-03-24	2020-05-20	0	1	22.2898386640249	18.4485059237394	17	22.5714285714286	98.0493940215138	69.73269061	Wednesday	28264	57	0	2020-03-29	2020-03-09	2020-06-09	2020-04-10	52	72	-20	40	1	1	0	1	1	1	0	1
Hocking, Ohio, US	39073	Ohio	2020-05-21	2020-03-24	2020-05-20	0	1	22.2898386640249	20.1669968864987	18	22.4285714285714	98.0493940215138	69.73269061	Thursday	28264	58	1	2020-03-29	2020-03-09	2020-06-09	2020-04-10	53	73	-19	41	1	1	0	1	1	1	0	1
Hocking, Ohio, US	39073	Ohio	2020-05-22	2020-03-24	2020-05-20	0	1	22.6436456269459	21.8349439974122	15	22	98.0493940215138	69.73269061	Friday	28264	59	2	2020-03-29	2020-03-09	2020-06-09	2020-04-10	54	74	-18	42	1	1	0	1	1	1	0	1
Hocking, Ohio, US	39073	Ohio	2020-05-23	2020-03-24	2020-05-20	0	1	22.6436456269459	22.0876632566415	24	21.4285714285714	98.0493940215138	69.73269061	Saturday	28264	60	3	2020-03-29	2020-03-09	2020-06-09	2020-04-10	55	75	-17	43	1	1	0	1	1	1	0	1
Hocking, Ohio, US	39073	Ohio	2020-05-24	2020-03-24	2020-05-20	0	1	22.997452589867	22.2898386640249	39	21.5714285714286	98.0493940215138	69.73269061	Sunday	28264	61	4	2020-03-29	2020-03-09	2020-06-09	2020-04-10	56	76	-16	44	1	1	0	1	1	1	0	1
Hocking, Ohio, US	39073	Ohio	2020-05-25	2020-03-24	2020-05-20	0	1	22.997452589867	22.4920140714084	36	23.7142857142857	98.0493940215138	69.73269061	Monday	28264	62	5	2020-03-29	2020-03-09	2020-06-09	2020-04-10	57	77	-15	45	1	1	0	1	1	1	0	1
Hocking, Ohio, US	39073	Ohio	2020-05-26	2020-03-24	2020-05-20	0	1	24.4126804415511	22.8963648861752	15	23.4285714285714	98.0493940215138	69.73269061	Tuesday	28264	63	6	2020-03-29	2020-03-09	2020-06-09	2020-04-10	58	78	-14	46	1	1	0	1	1	1	0	1
Hocking, Ohio, US	39073	Ohio	2020-05-27	2020-03-24	2020-05-20	0	1	24.4126804415511	23.1996279972504	16	23.2857142857143	98.0493940215138	69.73269061	Wednesday	28264	64	7	2020-03-29	2020-03-09	2020-06-09	2020-04-10	59	79	-13	47	1	1	0	1	1	1	0	1
Hocking, Ohio, US	39073	Ohio	2020-05-28	2020-03-24	2020-05-20	0	1	24.4126804415511	23.5028911083256	14	22.7142857142857	98.0493940215138	69.73269061	Thursday	28264	65	8	2020-03-29	2020-03-09	2020-06-09	2020-04-10	60	80	-12	48	1	1	0	1	1	1	0	1
Hocking, Ohio, US	39073	Ohio	2020-05-29	2020-03-24	2020-05-20	0	1	24.4126804415511	23.7556103675549	14	22.5714285714286	98.0493940215138	69.73269061	Friday	28264	66	9	2020-03-29	2020-03-09	2020-06-09	2020-04-10	61	81	-11	49	1	1	0	1	1	1	0	1
Hocking, Ohio, US	39073	Ohio	2020-05-30	2020-03-24	2020-05-20	0	1	24.4126804415511	24.0083296267842	25	22.7142857142857	98.0493940215138	69.73269061	Saturday	28264	67	10	2020-03-29	2020-03-09	2020-06-09	2020-04-10	62	82	-10	50	1	1	0	1	1	1	0	1
Hocking, Ohio, US	39073	Ohio	2020-05-31	2020-03-24	2020-05-20	0	1	24.4126804415511	24.2105050341676	30	21.4285714285714	98.0493940215138	69.73269061	Sunday	28264	68	11	2020-03-29	2020-03-09	2020-06-09	2020-04-10	63	83	-9	51	1	1	0	1	1	1	0	1
Hocking, Ohio, US	39073	Ohio	2020-06-01	2020-03-24	2020-05-20	0	1	24.4126804415511	24.4126804415511	16	18.5714285714286	98.0493940215138	69.73269061	Monday	28264	69	12	2020-03-29	2020-03-09	2020-06-09	2020-04-10	64	84	-8	52	1	1	0	1	1	1	0	1
Hocking, Ohio, US	39073	Ohio	2020-06-02	2020-03-24	2020-05-20	0	1	24.7664874044721	24.463224293397	13	18.2857142857143	98.0493940215138	69.73269061	Tuesday	28264	70	13	2020-03-29	2020-03-09	2020-06-09	2020-04-10	65	85	-7	53	1	1	0	1	1	1	0	1
Hocking, Ohio, US	39073	Ohio	2020-06-03	2020-03-24	2020-05-20	0	1	24.7664874044721	24.5137681452428	15	18.1428571428571	98.0493940215138	69.73269061	Wednesday	28264	71	14	2020-03-29	2020-03-09	2020-06-09	2020-04-10	66	86	-6	54	1	1	0	1	1	1	0	1
Hocking, Ohio, US	39073	Ohio	2020-06-04	2020-03-24	2020-05-20	0	1	24.7664874044721	24.5643119970887	16	18.4285714285714	98.0493940215138	69.73269061	Thursday	28264	72	15	2020-03-29	2020-03-09	2020-06-09	2020-04-10	67	87	-5	55	1	1	0	1	1	1	0	1
Hocking, Ohio, US	39073	Ohio	2020-06-05	2020-03-24	2020-05-20	0	1	24.7664874044721	24.6148558489345	14	18.4285714285714	98.0493940215138	69.73269061	Friday	28264	73	16	2020-03-29	2020-03-09	2020-06-09	2020-04-10	68	88	-4	56	1	1	0	1	1	1	0	1
Hocking, Ohio, US	39073	Ohio	2020-06-06	2020-03-24	2020-05-20	0	1	25.1202943673932	24.7159435526263	23	18.1428571428571	98.0493940215138	69.73269061	Saturday	28264	74	17	2020-03-29	2020-03-09	2020-06-09	2020-04-10	69	89	-3	57	1	1	0	1	1	1	0	1
Hocking, Ohio, US	39073	Ohio	2020-06-07	2020-03-24	2020-05-20	0	1	25.1202943673932	24.817031256318	31	18.2857142857143	98.0493940215138	69.73269061	Sunday	28264	75	18	2020-03-29	2020-03-09	2020-06-09	2020-04-10	70	90	-2	58	1	1	0	1	1	1	0	1
Hocking, Ohio, US	39073	Ohio	2020-06-08	2020-03-24	2020-05-20	0	1	26.1817152561562	25.0697505155473	13	17.8571428571429	98.0493940215138	69.73269061	Monday	28264	76	19	2020-03-29	2020-03-09	2020-06-09	2020-04-10	71	91	-1	59	1	1	0	1	1	1	0	1
Hocking, Ohio, US	39073	Ohio	2020-06-09	2020-03-24	2020-05-20	0	1	25.8279082932352	25.2213820710849	12	17.7142857142857	98.0493940215138	69.73269061	Tuesday	28264	77	20	2020-03-29	2020-03-09	2020-06-09	2020-04-10	72	92	0	60	1	1	0	1	0	1	0	1
Hocking, Ohio, US	39073	Ohio	2020-06-10	2020-03-24	2020-05-20	0	1	25.8279082932352	25.3730136266225	16	17.8571428571429	98.0493940215138	69.73269061	Wednesday	28264	78	21	2020-03-29	2020-03-09	2020-06-09	2020-04-10	73	93	1	61	1	1	1	1	0	1	0	1
Hocking, Ohio, US	39073	Ohio	2020-06-11	2020-03-24	2020-05-20	0	1	25.8279082932352	25.52464518216	13	17.4285714285714	98.0493940215138	69.73269061	Thursday	28264	79	22	2020-03-29	2020-03-09	2020-06-09	2020-04-10	74	94	2	62	1	1	1	1	0	1	0	1
Hocking, Ohio, US	39073	Ohio	2020-06-12	2020-03-24	2020-05-20	0	1	25.8279082932352	25.6762767376976	15	17.5714285714286	98.0493940215138	69.73269061	Friday	28264	80	23	2020-03-29	2020-03-09	2020-06-09	2020-04-10	75	95	3	63	1	1	1	1	0	1	0	1
Hocking, Ohio, US	39073	Ohio	2020-06-13	2020-03-24	2020-05-20	0	1	25.8279082932352	25.7773644413893	23	17.5714285714286	98.0493940215138	69.73269061	Saturday	28264	81	24	2020-03-29	2020-03-09	2020-06-09	2020-04-10	76	96	4	64	1	1	1	1	0	1	0	1
Hocking, Ohio, US	39073	Ohio	2020-06-14	2020-03-24	2020-05-20	0	1	25.8279082932352	25.8784521450811	30	17.4285714285714	98.0493940215138	69.73269061	Sunday	28264	82	25	2020-03-29	2020-03-09	2020-06-09	2020-04-10	77	97	5	65	1	1	1	1	0	1	0	1
Hocking, Ohio, US	39073	Ohio	2020-06-15	2020-03-24	2020-05-20	0	1	25.8279082932352	25.8279082932352	23	18.8571428571429	98.0493940215138	69.73269061	Monday	28264	83	26	2020-03-29	2020-03-09	2020-06-09	2020-04-10	78	98	6	66	1	1	1	1	0	1	0	1
Hocking, Ohio, US	39073	Ohio	2020-06-16	2020-03-24	2020-05-20	0	1	25.8279082932352	25.8279082932352	16	19.4285714285714	98.0493940215138	69.73269061	Tuesday	28264	84	27	2020-03-29	2020-03-09	2020-06-09	2020-04-10	79	99	7	67	1	1	1	1	0	1	0	1
Hocking, Ohio, US	39073	Ohio	2020-06-17	2020-03-24	2020-05-20	0	1	25.8279082932352	25.8279082932352	17	19.5714285714286	98.0493940215138	69.73269061	Wednesday	28264	85	28	2020-03-29	2020-03-09	2020-06-09	2020-04-10	80	100	8	68	1	1	1	1	0	1	0	1
Hocking, Ohio, US	39073	Ohio	2020-06-18	2020-03-24	2020-05-20	0	1	25.8279082932352	25.8279082932352	16	20	98.0493940215138	69.73269061	Thursday	28264	86	29	2020-03-29	2020-03-09	2020-06-09	2020-04-10	81	101	9	69	1	1	1	1	0	1	0	1
Hocking, Ohio, US	39073	Ohio	2020-06-19	2020-03-24	2020-05-20	0	1	25.8279082932352	25.8279082932352	18	20.4285714285714	98.0493940215138	69.73269061	Friday	28264	87	30	2020-03-29	2020-03-09	2020-06-09	2020-04-10	82	102	10	70	1	1	1	1	0	1	0	1
Hocking, Ohio, US	39073	Ohio	2020-06-20	2020-03-24	2020-05-20	0	1	25.8279082932352	25.8279082932352	22	20.2857142857143	98.0493940215138	69.73269061	Saturday	28264	88	31	2020-03-29	2020-03-09	2020-06-09	2020-04-10	83	103	11	71	1	1	1	1	0	1	0	1
Hocking, Ohio, US	39073	Ohio	2020-06-21	2020-03-24	2020-05-20	0	1	25.8279082932352	25.8279082932352	28	20	98.0493940215138	69.73269061	Sunday	28264	89	32	2020-03-29	2020-03-09	2020-06-09	2020-04-10	84	104	12	72	1	1	1	1	0	1	0	1
Hocking, Ohio, US	39073	Ohio	2020-06-22	2020-03-24	2020-05-20	0	1	26.1817152561562	25.8784521450811	20	19.5714285714286	98.0493940215138	69.73269061	Monday	28264	90	33	2020-03-29	2020-03-09	2020-06-09	2020-04-10	85	105	13	73	1	1	1	1	0	1	0	1
Hocking, Ohio, US	39073	Ohio	2020-06-23	2020-03-24	2020-05-20	0	1	26.1817152561562	25.9289959969269	14	19.2857142857143	98.0493940215138	69.73269061	Tuesday	28264	91	34	2020-03-29	2020-03-09	2020-06-09	2020-04-10	86	106	14	74	1	1	1	1	0	1	0	1
Hocking, Ohio, US	39073	Ohio	2020-06-24	2020-03-24	2020-05-20	0	1	26.1817152561562	25.9795398487728	15	19	98.0493940215138	69.73269061	Wednesday	28264	92	35	2020-03-29	2020-03-09	2020-06-09	2020-04-10	87	107	15	75	1	1	1	1	0	1	0	1
Hocking, Ohio, US	39073	Ohio	2020-06-25	2020-03-24	2020-05-20	0	1	26.5355222190773	26.0806275524645	15	18.8571428571429	98.0493940215138	69.73269061	Thursday	28264	93	36	2020-03-29	2020-03-09	2020-06-09	2020-04-10	88	108	16	76	1	1	1	1	0	1	0	1
Hocking, Ohio, US	39073	Ohio	2020-06-26	2020-03-24	2020-05-20	0	1	26.8893291819983	26.2322591080021	17	18.7142857142857	98.0493940215138	69.73269061	Friday	28264	94	37	2020-03-29	2020-03-09	2020-06-09	2020-04-10	89	109	17	77	1	1	1	1	0	1	0	1
Hocking, Ohio, US	39073	Ohio	2020-06-27	2020-03-24	2020-05-20	0	1	26.8893291819983	26.3838906635397	25	19.1428571428571	98.0493940215138	69.73269061	Saturday	28264	95	38	2020-03-29	2020-03-09	2020-06-09	2020-04-10	90	110	18	78	1	1	1	1	0	1	0	1
Hocking, Ohio, US	39073	Ohio	2020-06-28	2020-03-24	2020-05-20	0	1	26.8893291819983	26.5355222190773	28	19.1428571428571	98.0493940215138	69.73269061	Sunday	28264	96	39	2020-03-29	2020-03-09	2020-06-09	2020-04-10	91	111	19	79	1	1	1	1	0	1	0	1
Hocking, Ohio, US	39073	Ohio	2020-06-29	2020-03-24	2020-05-20	0	1	26.8893291819983	26.636609922769	27	20.1428571428571	98.0493940215138	69.73269061	Monday	28264	97	40	2020-03-29	2020-03-09	2020-06-09	2020-04-10	92	112	20	80	1	1	1	1	0	1	0	1
Hocking, Ohio, US	39073	Ohio	2020-06-30	2020-03-24	2020-05-20	0	1	26.8893291819983	26.7376976264607	17	20.5714285714286	98.0493940215138	69.73269061	Tuesday	28264	98	41	2020-03-29	2020-03-09	2020-06-09	2020-04-10	93	113	21	81	1	1	1	1	0	1	0	1
Hocking, Ohio, US	39073	Ohio	2020-07-01	2020-03-24	2020-05-20	0	1	26.8893291819983	26.8387853301524	15	20.5714285714286	98.0493940215138	69.73269061	Wednesday	28264	99	42	2020-03-29	2020-03-09	2020-06-09	2020-04-10	94	114	22	82	1	1	1	1	0	1	0	1
Hocking, Ohio, US	39073	Ohio	2020-07-02	2020-03-24	2020-05-20	0	1	26.8893291819983	26.8893291819983	15	20.5714285714286	98.0493940215138	69.73269061	Thursday	28264	100	43	2020-03-29	2020-03-09	2020-06-09	2020-04-10	95	115	23	83	1	1	1	1	0	1	0	1
Hocking, Ohio, US	39073	Ohio	2020-07-03	2020-03-24	2020-05-20	0	1	27.5969431078404	26.99041688569	23	21.4285714285714	98.0493940215138	69.73269061	Friday	28264	101	44	2020-03-29	2020-03-09	2020-06-09	2020-04-10	96	116	24	84	1	1	1	1	0	1	0	1
Hocking, Ohio, US	39073	Ohio	2020-07-04	2020-03-24	2020-05-20	0	1	27.5969431078404	27.0915045893817	33	22.5714285714286	98.0493940215138	69.73269061	Saturday	28264	102	45	2020-03-29	2020-03-09	2020-06-09	2020-04-10	97	117	25	85	1	1	1	1	0	1	0	1
Hocking, Ohio, US	39073	Ohio	2020-07-05	2020-03-24	2020-05-20	0	1	27.5969431078404	27.1925922930735	34	23.4285714285714	98.0493940215138	69.73269061	Sunday	28264	103	46	2020-03-29	2020-03-09	2020-06-09	2020-04-10	98	118	26	86	1	1	1	1	0	1	0	1
Hodgeman, Kansas, US	20083	Kansas	2020-03-01	2020-03-30	2020-05-04	1	0	0	21.0987483477818	32	30.5714285714286	83.7004732739238	2.227927494	Sunday	1794	-29	-64	2020-04-04	2020-03-15	2020-05-24	2020-03-25	-34	-14	-84	-24	0	0	0	0	1	0	1	0
Hodgeman, Kansas, US	20083	Kansas	2020-03-02	2020-03-30	2020-05-04	1	0	0	18.7406529442062	23	29.1428571428571	83.7004732739238	2.227927494	Monday	1794	-28	-63	2020-04-04	2020-03-15	2020-05-24	2020-03-25	-33	-13	-83	-23	0	0	0	0	1	0	1	0
Hodgeman, Kansas, US	20083	Kansas	2020-03-03	2020-03-30	2020-05-04	1	0	0	15.6378958342383	18	28	83.7004732739238	2.227927494	Tuesday	1794	-27	-62	2020-04-04	2020-03-15	2020-05-24	2020-03-25	-32	-12	-82	-22	0	0	0	0	1	0	1	0
Hodgeman, Kansas, US	20083	Kansas	2020-03-04	2020-03-30	2020-05-04	1	0	0	12.1628078710742	15	27.2857142857143	83.7004732739238	2.227927494	Wednesday	1794	-26	-61	2020-04-04	2020-03-15	2020-05-24	2020-03-25	-31	-11	-81	-21	0	0	0	0	1	0	1	0
Hodgeman, Kansas, US	20083	Kansas	2020-03-05	2020-03-30	2020-05-04	1	0	0	8.43949933911274	22	27	83.7004732739238	2.227927494	Thursday	1794	-25	-60	2020-04-04	2020-03-15	2020-05-24	2020-03-25	-30	-10	-80	-20	0	0	0	0	1	0	1	0
Hodgeman, Kansas, US	20083	Kansas	2020-03-06	2020-03-30	2020-05-04	1	0	0	4.21974966955637	10	23.2857142857143	83.7004732739238	2.227927494	Friday	1794	-24	-59	2020-04-04	2020-03-15	2020-05-24	2020-03-25	-29	-9	-79	-19	0	0	0	0	1	0	1	0
Hodgeman, Kansas, US	20083	Kansas	2020-03-07	2020-03-30	2020-05-04	1	0	0	0	19	19.8571428571429	83.7004732739238	2.227927494	Saturday	1794	-23	-58	2020-04-04	2020-03-15	2020-05-24	2020-03-25	-28	-8	-78	-18	0	0	0	0	1	0	1	0
Hodgeman, Kansas, US	20083	Kansas	2020-03-08	2020-03-30	2020-05-04	1	0	0	0	35	20.2857142857143	83.7004732739238	2.227927494	Sunday	1794	-22	-57	2020-04-04	2020-03-15	2020-05-24	2020-03-25	-27	-7	-77	-17	0	0	0	0	1	0	1	0
Hodgeman, Kansas, US	20083	Kansas	2020-03-09	2020-03-30	2020-05-04	1	0	0	0	18	19.5714285714286	83.7004732739238	2.227927494	Monday	1794	-21	-56	2020-04-04	2020-03-15	2020-05-24	2020-03-25	-26	-6	-76	-16	0	0	0	0	1	0	1	0
Hodgeman, Kansas, US	20083	Kansas	2020-03-10	2020-03-30	2020-05-04	1	0	0	0	21	20	83.7004732739238	2.227927494	Tuesday	1794	-20	-55	2020-04-04	2020-03-15	2020-05-24	2020-03-25	-25	-5	-75	-15	0	0	0	0	1	0	1	0
Hodgeman, Kansas, US	20083	Kansas	2020-03-11	2020-03-30	2020-05-04	1	0	0	0	22	21	83.7004732739238	2.227927494	Wednesday	1794	-19	-54	2020-04-04	2020-03-15	2020-05-24	2020-03-25	-24	-4	-74	-14	0	0	0	0	1	0	1	0
Hodgeman, Kansas, US	20083	Kansas	2020-03-12	2020-03-30	2020-05-04	1	0	0	0	17	20.2857142857143	83.7004732739238	2.227927494	Thursday	1794	-18	-53	2020-04-04	2020-03-15	2020-05-24	2020-03-25	-23	-3	-73	-13	0	0	0	0	1	0	1	0
Hodgeman, Kansas, US	20083	Kansas	2020-03-13	2020-03-30	2020-05-04	1	0	0	0	19	21.5714285714286	83.7004732739238	2.227927494	Friday	1794	-17	-52	2020-04-04	2020-03-15	2020-05-24	2020-03-25	-22	-2	-72	-12	0	0	0	0	1	0	1	0
Hodgeman, Kansas, US	20083	Kansas	2020-03-14	2020-03-30	2020-05-04	1	0	0	0	30	23.1428571428571	83.7004732739238	2.227927494	Saturday	1794	-16	-51	2020-04-04	2020-03-15	2020-05-24	2020-03-25	-21	-1	-71	-11	0	0	0	0	1	0	1	0
Hodgeman, Kansas, US	20083	Kansas	2020-03-15	2020-03-30	2020-05-04	1	0	0	0	28	22.1428571428571	83.7004732739238	2.227927494	Sunday	1794	-15	-50	2020-04-04	2020-03-15	2020-05-24	2020-03-25	-20	0	-70	-10	0	0	0	0	1	0	1	0
Hodgeman, Kansas, US	20083	Kansas	2020-03-16	2020-03-30	2020-05-04	1	0	0	0	24	23	83.7004732739238	2.227927494	Monday	1794	-14	-49	2020-04-04	2020-03-15	2020-05-24	2020-03-25	-19	1	-69	-9	0	1	0	0	1	0	1	1
Hodgeman, Kansas, US	20083	Kansas	2020-03-17	2020-03-30	2020-05-04	1	0	0	0	19	22.7142857142857	83.7004732739238	2.227927494	Tuesday	1794	-13	-48	2020-04-04	2020-03-15	2020-05-24	2020-03-25	-18	2	-68	-8	0	1	0	0	1	0	1	1
Hodgeman, Kansas, US	20083	Kansas	2020-03-18	2020-03-30	2020-05-04	1	0	0	0	25	23.1428571428571	83.7004732739238	2.227927494	Wednesday	1794	-12	-47	2020-04-04	2020-03-15	2020-05-24	2020-03-25	-17	3	-67	-7	0	1	0	0	1	0	1	1
Hodgeman, Kansas, US	20083	Kansas	2020-03-19	2020-03-30	2020-05-04	1	0	0	0	11	22.2857142857143	83.7004732739238	2.227927494	Thursday	1794	-11	-46	2020-04-04	2020-03-15	2020-05-24	2020-03-25	-16	4	-66	-6	0	1	0	0	1	0	1	1
Hodgeman, Kansas, US	20083	Kansas	2020-03-20	2020-03-30	2020-05-04	1	0	0	0	25	23.1428571428571	83.7004732739238	2.227927494	Friday	1794	-10	-45	2020-04-04	2020-03-15	2020-05-24	2020-03-25	-15	5	-65	-5	0	1	0	0	1	0	1	1
Hodgeman, Kansas, US	20083	Kansas	2020-03-21	2020-03-30	2020-05-04	1	0	0	0	46	25.4285714285714	83.7004732739238	2.227927494	Saturday	1794	-9	-44	2020-04-04	2020-03-15	2020-05-24	2020-03-25	-14	6	-64	-4	0	1	0	0	1	0	1	1
Hodgeman, Kansas, US	20083	Kansas	2020-03-22	2020-03-30	2020-05-04	1	0	0	0	47	28.1428571428571	83.7004732739238	2.227927494	Sunday	1794	-8	-43	2020-04-04	2020-03-15	2020-05-24	2020-03-25	-13	7	-63	-3	0	1	0	0	1	0	1	1
Hodgeman, Kansas, US	20083	Kansas	2020-03-23	2020-03-30	2020-05-04	1	0	0	0	36	29.8571428571429	83.7004732739238	2.227927494	Monday	1794	-7	-42	2020-04-04	2020-03-15	2020-05-24	2020-03-25	-12	8	-62	-2	0	1	0	0	1	0	1	1
Hodgeman, Kansas, US	20083	Kansas	2020-03-24	2020-03-30	2020-05-04	1	0	0	0	19	29.8571428571429	83.7004732739238	2.227927494	Tuesday	1794	-6	-41	2020-04-04	2020-03-15	2020-05-24	2020-03-25	-11	9	-61	-1	0	1	0	0	1	0	1	1
Hodgeman, Kansas, US	20083	Kansas	2020-03-25	2020-03-30	2020-05-04	1	0	0	0	18	28.8571428571429	83.7004732739238	2.227927494	Wednesday	1794	-5	-40	2020-04-04	2020-03-15	2020-05-24	2020-03-25	-10	10	-60	0	0	1	0	0	1	0	0	1
Hodgeman, Kansas, US	20083	Kansas	2020-03-26	2020-03-30	2020-05-04	1	0	0	0	18	29.8571428571429	83.7004732739238	2.227927494	Thursday	1794	-4	-39	2020-04-04	2020-03-15	2020-05-24	2020-03-25	-9	11	-59	1	0	1	0	1	1	0	0	1
Hodgeman, Kansas, US	20083	Kansas	2020-03-27	2020-03-30	2020-05-04	1	0	0	0	34	31.1428571428571	83.7004732739238	2.227927494	Friday	1794	-3	-38	2020-04-04	2020-03-15	2020-05-24	2020-03-25	-8	12	-58	2	0	1	0	1	1	0	0	1
Hodgeman, Kansas, US	20083	Kansas	2020-03-28	2020-03-30	2020-05-04	1	0	0	0	61	33.2857142857143	83.7004732739238	2.227927494	Saturday	1794	-2	-37	2020-04-04	2020-03-15	2020-05-24	2020-03-25	-7	13	-57	3	0	1	0	1	1	0	0	1
Hodgeman, Kansas, US	20083	Kansas	2020-03-29	2020-03-30	2020-05-04	1	0	0	0	40	32.2857142857143	83.7004732739238	2.227927494	Sunday	1794	-1	-36	2020-04-04	2020-03-15	2020-05-24	2020-03-25	-6	14	-56	4	0	1	0	1	1	0	0	1
Hodgeman, Kansas, US	20083	Kansas	2020-03-30	2020-03-30	2020-05-04	1	0	0	0	22	30.2857142857143	83.7004732739238	2.227927494	Monday	1794	0	-35	2020-04-04	2020-03-15	2020-05-24	2020-03-25	-5	15	-55	5	0	1	0	1	1	0	0	1
Hodgeman, Kansas, US	20083	Kansas	2020-03-31	2020-03-30	2020-05-04	1	1	0	0	19	30.2857142857143	83.7004732739238	2.227927494	Tuesday	1794	1	-34	2020-04-04	2020-03-15	2020-05-24	2020-03-25	-4	16	-54	6	0	1	0	1	1	0	0	1
Hodgeman, Kansas, US	20083	Kansas	2020-04-01	2020-03-30	2020-05-04	1	1	0	0	28	31.7142857142857	83.7004732739238	2.227927494	Wednesday	1794	2	-33	2020-04-04	2020-03-15	2020-05-24	2020-03-25	-3	17	-53	7	0	1	0	1	1	0	0	1
Hodgeman, Kansas, US	20083	Kansas	2020-04-02	2020-03-30	2020-05-04	1	1	0	0	20	32	83.7004732739238	2.227927494	Thursday	1794	3	-32	2020-04-04	2020-03-15	2020-05-24	2020-03-25	-2	18	-52	8	0	1	0	1	1	0	0	1
Hodgeman, Kansas, US	20083	Kansas	2020-04-03	2020-03-30	2020-05-04	1	1	0	0	17	29.5714285714286	83.7004732739238	2.227927494	Friday	1794	4	-31	2020-04-04	2020-03-15	2020-05-24	2020-03-25	-1	19	-51	9	0	1	0	1	1	0	0	1
Hodgeman, Kansas, US	20083	Kansas	2020-04-04	2020-03-30	2020-05-04	1	1	0	0	58	29.1428571428571	83.7004732739238	2.227927494	Saturday	1794	5	-30	2020-04-04	2020-03-15	2020-05-24	2020-03-25	0	20	-50	10	0	1	0	1	1	0	0	1
Hodgeman, Kansas, US	20083	Kansas	2020-04-05	2020-03-30	2020-05-04	1	1	0	0	61	32.1428571428571	83.7004732739238	2.227927494	Sunday	1794	6	-29	2020-04-04	2020-03-15	2020-05-24	2020-03-25	1	21	-49	11	1	1	0	1	1	1	0	1
Hodgeman, Kansas, US	20083	Kansas	2020-04-06	2020-03-30	2020-05-04	1	1	0	0	22	32.1428571428571	83.7004732739238	2.227927494	Monday	1794	7	-28	2020-04-04	2020-03-15	2020-05-24	2020-03-25	2	22	-48	12	1	1	0	1	1	1	0	1
Hodgeman, Kansas, US	20083	Kansas	2020-04-07	2020-03-30	2020-05-04	1	1	0	0	19	32.1428571428571	83.7004732739238	2.227927494	Tuesday	1794	8	-27	2020-04-04	2020-03-15	2020-05-24	2020-03-25	3	23	-47	13	1	1	0	1	1	1	0	1
Hodgeman, Kansas, US	20083	Kansas	2020-04-08	2020-03-30	2020-05-04	1	1	0	0	13	30	83.7004732739238	2.227927494	Wednesday	1794	9	-26	2020-04-04	2020-03-15	2020-05-24	2020-03-25	4	24	-46	14	1	1	0	1	1	1	0	1
Hodgeman, Kansas, US	20083	Kansas	2020-04-09	2020-03-30	2020-05-04	1	1	0	0	12	28.8571428571429	83.7004732739238	2.227927494	Thursday	1794	10	-25	2020-04-04	2020-03-15	2020-05-24	2020-03-25	5	25	-45	15	1	1	0	1	1	1	0	1
Hodgeman, Kansas, US	20083	Kansas	2020-04-10	2020-03-30	2020-05-04	1	1	0	0	47	33.1428571428571	83.7004732739238	2.227927494	Friday	1794	11	-24	2020-04-04	2020-03-15	2020-05-24	2020-03-25	6	26	-44	16	1	1	0	1	1	1	0	1
Hodgeman, Kansas, US	20083	Kansas	2020-04-11	2020-03-30	2020-05-04	1	1	0	0	41	30.7142857142857	83.7004732739238	2.227927494	Saturday	1794	12	-23	2020-04-04	2020-03-15	2020-05-24	2020-03-25	7	27	-43	17	1	1	0	1	1	1	0	1
Hodgeman, Kansas, US	20083	Kansas	2020-04-12	2020-03-30	2020-05-04	1	1	0	0	71	32.1428571428571	83.7004732739238	2.227927494	Sunday	1794	13	-22	2020-04-04	2020-03-15	2020-05-24	2020-03-25	8	28	-42	18	1	1	0	1	1	1	0	1
Hodgeman, Kansas, US	20083	Kansas	2020-04-13	2020-03-30	2020-05-04	1	1	0	0	9	30.2857142857143	83.7004732739238	2.227927494	Monday	1794	14	-21	2020-04-04	2020-03-15	2020-05-24	2020-03-25	9	29	-41	19	1	1	0	1	1	1	0	1
Hodgeman, Kansas, US	20083	Kansas	2020-04-14	2020-03-30	2020-05-04	1	1	0	0	31	32	83.7004732739238	2.227927494	Tuesday	1794	15	-20	2020-04-04	2020-03-15	2020-05-24	2020-03-25	10	30	-40	20	1	1	0	1	1	1	0	1
Hodgeman, Kansas, US	20083	Kansas	2020-04-15	2020-03-30	2020-05-04	1	1	0	0	25	33.7142857142857	83.7004732739238	2.227927494	Wednesday	1794	16	-19	2020-04-04	2020-03-15	2020-05-24	2020-03-25	11	31	-39	21	1	1	0	1	1	1	0	1
Hodgeman, Kansas, US	20083	Kansas	2020-04-16	2020-03-30	2020-05-04	1	1	0	0	18	34.5714285714286	83.7004732739238	2.227927494	Thursday	1794	17	-18	2020-04-04	2020-03-15	2020-05-24	2020-03-25	12	32	-38	22	1	1	0	1	1	1	0	1
Hodgeman, Kansas, US	20083	Kansas	2020-04-17	2020-03-30	2020-05-04	1	1	0	0	44	34.1428571428571	83.7004732739238	2.227927494	Friday	1794	18	-17	2020-04-04	2020-03-15	2020-05-24	2020-03-25	13	33	-37	23	1	1	0	1	1	1	0	1
Hodgeman, Kansas, US	20083	Kansas	2020-04-18	2020-03-30	2020-05-04	1	1	0	0	57	36.4285714285714	83.7004732739238	2.227927494	Saturday	1794	19	-16	2020-04-04	2020-03-15	2020-05-24	2020-03-25	14	34	-36	24	1	1	0	1	1	1	0	1
Hodgeman, Kansas, US	20083	Kansas	2020-04-19	2020-03-30	2020-05-04	1	1	0	0	50	33.4285714285714	83.7004732739238	2.227927494	Sunday	1794	20	-15	2020-04-04	2020-03-15	2020-05-24	2020-03-25	15	35	-35	25	1	1	0	1	1	1	0	1
Hodgeman, Kansas, US	20083	Kansas	2020-04-20	2020-03-30	2020-05-04	1	1	0	0	17	34.5714285714286	83.7004732739238	2.227927494	Monday	1794	21	-14	2020-04-04	2020-03-15	2020-05-24	2020-03-25	16	36	-34	26	1	1	0	1	1	1	0	1
Hodgeman, Kansas, US	20083	Kansas	2020-04-21	2020-03-30	2020-05-04	1	1	0	0	25	33.7142857142857	83.7004732739238	2.227927494	Tuesday	1794	22	-13	2020-04-04	2020-03-15	2020-05-24	2020-03-25	17	37	-33	27	1	1	0	1	1	1	0	1
Hodgeman, Kansas, US	20083	Kansas	2020-04-22	2020-03-30	2020-05-04	1	1	0	0	17	32.5714285714286	83.7004732739238	2.227927494	Wednesday	1794	23	-12	2020-04-04	2020-03-15	2020-05-24	2020-03-25	18	38	-32	28	1	1	0	1	1	1	0	1
Hodgeman, Kansas, US	20083	Kansas	2020-04-23	2020-03-30	2020-05-04	1	1	0	0	22	33.1428571428571	83.7004732739238	2.227927494	Thursday	1794	24	-11	2020-04-04	2020-03-15	2020-05-24	2020-03-25	19	39	-31	29	1	1	0	1	1	1	0	1
Hodgeman, Kansas, US	20083	Kansas	2020-04-24	2020-03-30	2020-05-04	1	1	0	0	28	30.8571428571429	83.7004732739238	2.227927494	Friday	1794	25	-10	2020-04-04	2020-03-15	2020-05-24	2020-03-25	20	40	-30	30	1	1	0	1	1	1	0	1
Hodgeman, Kansas, US	20083	Kansas	2020-04-25	2020-03-30	2020-05-04	1	1	0	0	37	28	83.7004732739238	2.227927494	Saturday	1794	26	-9	2020-04-04	2020-03-15	2020-05-24	2020-03-25	21	41	-29	31	1	1	0	1	1	1	0	1
Hodgeman, Kansas, US	20083	Kansas	2020-04-26	2020-03-30	2020-05-04	1	1	0	0	45	27.2857142857143	83.7004732739238	2.227927494	Sunday	1794	27	-8	2020-04-04	2020-03-15	2020-05-24	2020-03-25	22	42	-28	32	1	1	0	1	1	1	0	1
Hodgeman, Kansas, US	20083	Kansas	2020-04-27	2020-03-30	2020-05-04	1	1	0	0	22	28	83.7004732739238	2.227927494	Monday	1794	28	-7	2020-04-04	2020-03-15	2020-05-24	2020-03-25	23	43	-27	33	1	1	0	1	1	1	0	1
Hodgeman, Kansas, US	20083	Kansas	2020-04-28	2020-03-30	2020-05-04	1	1	0	0	24	27.8571428571429	83.7004732739238	2.227927494	Tuesday	1794	29	-6	2020-04-04	2020-03-15	2020-05-24	2020-03-25	24	44	-26	34	1	1	0	1	1	1	0	1
Hodgeman, Kansas, US	20083	Kansas	2020-04-29	2020-03-30	2020-05-04	1	1	0	0	17	27.8571428571429	83.7004732739238	2.227927494	Wednesday	1794	30	-5	2020-04-04	2020-03-15	2020-05-24	2020-03-25	25	45	-25	35	1	1	0	1	1	1	0	1
Hodgeman, Kansas, US	20083	Kansas	2020-04-30	2020-03-30	2020-05-04	1	1	0	0	17	27.1428571428571	83.7004732739238	2.227927494	Thursday	1794	31	-4	2020-04-04	2020-03-15	2020-05-24	2020-03-25	26	46	-24	36	1	1	0	1	1	1	0	1
Hodgeman, Kansas, US	20083	Kansas	2020-05-01	2020-03-30	2020-05-04	1	1	0	0	25	26.7142857142857	83.7004732739238	2.227927494	Friday	1794	32	-3	2020-04-04	2020-03-15	2020-05-24	2020-03-25	27	47	-23	37	1	1	0	1	1	1	0	1
Hodgeman, Kansas, US	20083	Kansas	2020-05-02	2020-03-30	2020-05-04	1	1	0	0	23	24.7142857142857	83.7004732739238	2.227927494	Saturday	1794	33	-2	2020-04-04	2020-03-15	2020-05-24	2020-03-25	28	48	-22	38	1	1	0	1	1	1	0	1
Hodgeman, Kansas, US	20083	Kansas	2020-05-03	2020-03-30	2020-05-04	1	1	0	0	46	24.8571428571429	83.7004732739238	2.227927494	Sunday	1794	34	-1	2020-04-04	2020-03-15	2020-05-24	2020-03-25	29	49	-21	39	1	1	0	1	1	1	0	1
Hodgeman, Kansas, US	20083	Kansas	2020-05-04	2020-03-30	2020-05-04	0	1	0	0	15	23.8571428571429	83.7004732739238	2.227927494	Monday	1794	35	0	2020-04-04	2020-03-15	2020-05-24	2020-03-25	30	50	-20	40	1	1	0	1	1	1	0	1
Hodgeman, Kansas, US	20083	Kansas	2020-05-05	2020-03-30	2020-05-04	0	1	0	0	19	23.1428571428571	83.7004732739238	2.227927494	Tuesday	1794	36	1	2020-04-04	2020-03-15	2020-05-24	2020-03-25	31	51	-19	41	1	1	0	1	1	1	0	1
Hodgeman, Kansas, US	20083	Kansas	2020-05-06	2020-03-30	2020-05-04	0	1	0	0	13	22.5714285714286	83.7004732739238	2.227927494	Wednesday	1794	37	2	2020-04-04	2020-03-15	2020-05-24	2020-03-25	32	52	-18	42	1	1	0	1	1	1	0	1
Hodgeman, Kansas, US	20083	Kansas	2020-05-07	2020-03-30	2020-05-04	0	1	0	0	17	22.5714285714286	83.7004732739238	2.227927494	Thursday	1794	38	3	2020-04-04	2020-03-15	2020-05-24	2020-03-25	33	53	-17	43	1	1	0	1	1	1	0	1
Hodgeman, Kansas, US	20083	Kansas	2020-05-08	2020-03-30	2020-05-04	0	1	0	0	9	20.2857142857143	83.7004732739238	2.227927494	Friday	1794	39	4	2020-04-04	2020-03-15	2020-05-24	2020-03-25	34	54	-16	44	1	1	0	1	1	1	0	1
Hodgeman, Kansas, US	20083	Kansas	2020-05-09	2020-03-30	2020-05-04	0	1	0	0	8	18.1428571428571	83.7004732739238	2.227927494	Saturday	1794	40	5	2020-04-04	2020-03-15	2020-05-24	2020-03-25	35	55	-15	45	1	1	0	1	1	1	0	1
Hodgeman, Kansas, US	20083	Kansas	2020-05-10	2020-03-30	2020-05-04	0	1	0	0	11	13.1428571428571	83.7004732739238	2.227927494	Sunday	1794	41	6	2020-04-04	2020-03-15	2020-05-24	2020-03-25	36	56	-14	46	1	1	0	1	1	1	0	1
Hodgeman, Kansas, US	20083	Kansas	2020-05-11	2020-03-30	2020-05-04	0	1	0	0	24	14.4285714285714	83.7004732739238	2.227927494	Monday	1794	42	7	2020-04-04	2020-03-15	2020-05-24	2020-03-25	37	57	-13	47	1	1	0	1	1	1	0	1
Hodgeman, Kansas, US	20083	Kansas	2020-05-12	2020-03-30	2020-05-04	0	1	0	0	35	16.7142857142857	83.7004732739238	2.227927494	Tuesday	1794	43	8	2020-04-04	2020-03-15	2020-05-24	2020-03-25	38	58	-12	48	1	1	0	1	1	1	0	1
Hodgeman, Kansas, US	20083	Kansas	2020-05-13	2020-03-30	2020-05-04	0	1	0	0	19	17.5714285714286	83.7004732739238	2.227927494	Wednesday	1794	44	9	2020-04-04	2020-03-15	2020-05-24	2020-03-25	39	59	-11	49	1	1	0	1	1	1	0	1
Hodgeman, Kansas, US	20083	Kansas	2020-05-14	2020-03-30	2020-05-04	0	1	0	0	14	17.1428571428571	83.7004732739238	2.227927494	Thursday	1794	45	10	2020-04-04	2020-03-15	2020-05-24	2020-03-25	40	60	-10	50	1	1	0	1	1	1	0	1
Hodgeman, Kansas, US	20083	Kansas	2020-05-15	2020-03-30	2020-05-04	0	1	0	0	6	16.7142857142857	83.7004732739238	2.227927494	Friday	1794	46	11	2020-04-04	2020-03-15	2020-05-24	2020-03-25	41	61	-9	51	1	1	0	1	1	1	0	1
Hodgeman, Kansas, US	20083	Kansas	2020-05-16	2020-03-30	2020-05-04	0	1	0	0	11	17.1428571428571	83.7004732739238	2.227927494	Saturday	1794	47	12	2020-04-04	2020-03-15	2020-05-24	2020-03-25	42	62	-8	52	1	1	0	1	1	1	0	1
Hodgeman, Kansas, US	20083	Kansas	2020-05-17	2020-03-30	2020-05-04	0	1	0	0	36	20.7142857142857	83.7004732739238	2.227927494	Sunday	1794	48	13	2020-04-04	2020-03-15	2020-05-24	2020-03-25	43	63	-7	53	1	1	0	1	1	1	0	1
Hodgeman, Kansas, US	20083	Kansas	2020-05-18	2020-03-30	2020-05-04	0	1	0	0	20	20.1428571428571	83.7004732739238	2.227927494	Monday	1794	49	14	2020-04-04	2020-03-15	2020-05-24	2020-03-25	44	64	-6	54	1	1	0	1	1	1	0	1
Hodgeman, Kansas, US	20083	Kansas	2020-05-19	2020-03-30	2020-05-04	0	1	0	0	11	16.7142857142857	83.7004732739238	2.227927494	Tuesday	1794	50	15	2020-04-04	2020-03-15	2020-05-24	2020-03-25	45	65	-5	55	1	1	0	1	1	1	0	1
Hodgeman, Kansas, US	20083	Kansas	2020-05-20	2020-03-30	2020-05-04	0	1	0	0	18	16.5714285714286	83.7004732739238	2.227927494	Wednesday	1794	51	16	2020-04-04	2020-03-15	2020-05-24	2020-03-25	46	66	-4	56	1	1	0	1	1	1	0	1
Hodgeman, Kansas, US	20083	Kansas	2020-05-21	2020-03-30	2020-05-04	0	1	0	0	13	16.4285714285714	83.7004732739238	2.227927494	Thursday	1794	52	17	2020-04-04	2020-03-15	2020-05-24	2020-03-25	47	67	-3	57	1	1	0	1	1	1	0	1
Hodgeman, Kansas, US	20083	Kansas	2020-05-22	2020-03-30	2020-05-04	0	1	5.57413600891862	0.796305144131231	22	18.7142857142857	83.7004732739238	2.227927494	Friday	1794	53	18	2020-04-04	2020-03-15	2020-05-24	2020-03-25	48	68	-2	58	1	1	0	1	1	1	0	1
Hodgeman, Kansas, US	20083	Kansas	2020-05-23	2020-03-30	2020-05-04	0	1	5.57413600891862	1.59261028826246	15	19.2857142857143	83.7004732739238	2.227927494	Saturday	1794	54	19	2020-04-04	2020-03-15	2020-05-24	2020-03-25	49	69	-1	59	1	1	0	1	1	1	0	1
Hodgeman, Kansas, US	20083	Kansas	2020-05-24	2020-03-30	2020-05-04	0	1	5.57413600891862	2.38891543239369	19	16.8571428571429	83.7004732739238	2.227927494	Sunday	1794	55	20	2020-04-04	2020-03-15	2020-05-24	2020-03-25	50	70	0	60	1	1	0	1	0	1	0	1
Hodgeman, Kansas, US	20083	Kansas	2020-05-25	2020-03-30	2020-05-04	0	1	5.57413600891862	3.18522057652492	59	22.4285714285714	83.7004732739238	2.227927494	Monday	1794	56	21	2020-04-04	2020-03-15	2020-05-24	2020-03-25	51	71	1	61	1	1	1	1	0	1	0	1
Hodgeman, Kansas, US	20083	Kansas	2020-05-26	2020-03-30	2020-05-04	0	1	5.57413600891862	3.98152572065616	20	23.7142857142857	83.7004732739238	2.227927494	Tuesday	1794	57	22	2020-04-04	2020-03-15	2020-05-24	2020-03-25	52	72	2	62	1	1	1	1	0	1	0	1
Hodgeman, Kansas, US	20083	Kansas	2020-05-27	2020-03-30	2020-05-04	0	1	5.57413600891862	4.77783086478739	13	23	83.7004732739238	2.227927494	Wednesday	1794	58	23	2020-04-04	2020-03-15	2020-05-24	2020-03-25	53	73	3	63	1	1	1	1	0	1	0	1
Hodgeman, Kansas, US	20083	Kansas	2020-05-28	2020-03-30	2020-05-04	0	1	5.57413600891862	5.57413600891862	18	23.7142857142857	83.7004732739238	2.227927494	Thursday	1794	59	24	2020-04-04	2020-03-15	2020-05-24	2020-03-25	54	74	4	64	1	1	1	1	0	1	0	1
Hodgeman, Kansas, US	20083	Kansas	2020-05-29	2020-03-30	2020-05-04	0	1	22.2965440356745	7.96305144131231	9	21.8571428571429	83.7004732739238	2.227927494	Friday	1794	60	25	2020-04-04	2020-03-15	2020-05-24	2020-03-25	55	75	5	65	1	1	1	1	0	1	0	1
Hodgeman, Kansas, US	20083	Kansas	2020-05-30	2020-03-30	2020-05-04	0	1	27.8706800445931	11.1482720178372	22	22.8571428571429	83.7004732739238	2.227927494	Saturday	1794	61	26	2020-04-04	2020-03-15	2020-05-24	2020-03-25	56	76	6	66	1	1	1	1	0	1	0	1
Hodgeman, Kansas, US	20083	Kansas	2020-05-31	2020-03-30	2020-05-04	0	1	27.8706800445931	14.3334925943622	16	22.4285714285714	83.7004732739238	2.227927494	Sunday	1794	62	27	2020-04-04	2020-03-15	2020-05-24	2020-03-25	57	77	7	67	1	1	1	1	0	1	0	1
Hodgeman, Kansas, US	20083	Kansas	2020-06-01	2020-03-30	2020-05-04	0	1	27.8706800445931	17.5187131708871	8	15.1428571428571	83.7004732739238	2.227927494	Monday	1794	63	28	2020-04-04	2020-03-15	2020-05-24	2020-03-25	58	78	8	68	1	1	1	1	0	1	0	1
Hodgeman, Kansas, US	20083	Kansas	2020-06-02	2020-03-30	2020-05-04	0	1	27.8706800445931	20.703933747412	13	14.1428571428571	83.7004732739238	2.227927494	Tuesday	1794	64	29	2020-04-04	2020-03-15	2020-05-24	2020-03-25	59	79	9	69	1	1	1	1	0	1	0	1
Hodgeman, Kansas, US	20083	Kansas	2020-06-03	2020-03-30	2020-05-04	0	1	27.8706800445931	23.8891543239369	13	14.1428571428571	83.7004732739238	2.227927494	Wednesday	1794	65	30	2020-04-04	2020-03-15	2020-05-24	2020-03-25	60	80	10	70	1	1	1	1	0	1	0	1
Hodgeman, Kansas, US	20083	Kansas	2020-06-04	2020-03-30	2020-05-04	0	1	27.8706800445931	27.0743749004619	8	12.7142857142857	83.7004732739238	2.227927494	Thursday	1794	66	31	2020-04-04	2020-03-15	2020-05-24	2020-03-25	61	81	11	71	1	1	1	1	0	1	0	1
Hodgeman, Kansas, US	20083	Kansas	2020-06-05	2020-03-30	2020-05-04	0	1	27.8706800445931	27.8706800445931	16	13.7142857142857	83.7004732739238	2.227927494	Friday	1794	67	32	2020-04-04	2020-03-15	2020-05-24	2020-03-25	62	82	12	72	1	1	1	1	0	1	0	1
Hodgeman, Kansas, US	20083	Kansas	2020-06-06	2020-03-30	2020-05-04	0	1	27.8706800445931	27.8706800445931	19	13.2857142857143	83.7004732739238	2.227927494	Saturday	1794	68	33	2020-04-04	2020-03-15	2020-05-24	2020-03-25	63	83	13	73	1	1	1	1	0	1	0	1
Hodgeman, Kansas, US	20083	Kansas	2020-06-07	2020-03-30	2020-05-04	0	1	27.8706800445931	27.8706800445931	26	14.7142857142857	83.7004732739238	2.227927494	Sunday	1794	69	34	2020-04-04	2020-03-15	2020-05-24	2020-03-25	64	84	14	74	1	1	1	1	0	1	0	1
Hodgeman, Kansas, US	20083	Kansas	2020-06-08	2020-03-30	2020-05-04	0	1	33.4448160535117	28.6669851887243	20	16.4285714285714	83.7004732739238	2.227927494	Monday	1794	70	35	2020-04-04	2020-03-15	2020-05-24	2020-03-25	65	85	15	75	1	1	1	1	0	1	0	1
Hodgeman, Kansas, US	20083	Kansas	2020-06-09	2020-03-30	2020-05-04	0	1	33.4448160535117	29.4632903328556	20	17.4285714285714	83.7004732739238	2.227927494	Tuesday	1794	71	36	2020-04-04	2020-03-15	2020-05-24	2020-03-25	66	86	16	76	1	1	1	1	0	1	0	1
Hodgeman, Kansas, US	20083	Kansas	2020-06-10	2020-03-30	2020-05-04	0	1	27.8706800445931	29.4632903328556	15	17.7142857142857	83.7004732739238	2.227927494	Wednesday	1794	72	37	2020-04-04	2020-03-15	2020-05-24	2020-03-25	67	87	17	77	1	1	1	1	0	1	0	1
Hodgeman, Kansas, US	20083	Kansas	2020-06-11	2020-03-30	2020-05-04	0	1	27.8706800445931	29.4632903328556	12	18.2857142857143	83.7004732739238	2.227927494	Thursday	1794	73	38	2020-04-04	2020-03-15	2020-05-24	2020-03-25	68	88	18	78	1	1	1	1	0	1	0	1
Hodgeman, Kansas, US	20083	Kansas	2020-06-12	2020-03-30	2020-05-04	0	1	27.8706800445931	29.4632903328556	20	18.8571428571429	83.7004732739238	2.227927494	Friday	1794	74	39	2020-04-04	2020-03-15	2020-05-24	2020-03-25	69	89	19	79	1	1	1	1	0	1	0	1
Hodgeman, Kansas, US	20083	Kansas	2020-06-13	2020-03-30	2020-05-04	0	1	27.8706800445931	29.4632903328556	19	18.8571428571429	83.7004732739238	2.227927494	Saturday	1794	75	40	2020-04-04	2020-03-15	2020-05-24	2020-03-25	70	90	20	80	1	1	1	1	0	1	0	1
Hodgeman, Kansas, US	20083	Kansas	2020-06-14	2020-03-30	2020-05-04	0	1	27.8706800445931	29.4632903328556	30	19.4285714285714	83.7004732739238	2.227927494	Sunday	1794	76	41	2020-04-04	2020-03-15	2020-05-24	2020-03-25	71	91	21	81	1	1	1	1	0	1	0	1
Hodgeman, Kansas, US	20083	Kansas	2020-06-15	2020-03-30	2020-05-04	0	1	33.4448160535117	29.4632903328556	24	20	83.7004732739238	2.227927494	Monday	1794	77	42	2020-04-04	2020-03-15	2020-05-24	2020-03-25	72	92	22	82	1	1	1	1	0	1	0	1
Hodgeman, Kansas, US	20083	Kansas	2020-06-16	2020-03-30	2020-05-04	0	1	33.4448160535117	29.4632903328556	19	19.8571428571429	83.7004732739238	2.227927494	Tuesday	1794	78	43	2020-04-04	2020-03-15	2020-05-24	2020-03-25	73	93	23	83	1	1	1	1	0	1	0	1
Hodgeman, Kansas, US	20083	Kansas	2020-06-17	2020-03-30	2020-05-04	0	1	39.0189520624303	31.055900621118	15	19.8571428571429	83.7004732739238	2.227927494	Wednesday	1794	79	44	2020-04-04	2020-03-15	2020-05-24	2020-03-25	74	94	24	84	1	1	1	1	0	1	0	1
Hodgeman, Kansas, US	20083	Kansas	2020-06-18	2020-03-30	2020-05-04	0	1	39.0189520624303	32.6485109093805	16	20.4285714285714	83.7004732739238	2.227927494	Thursday	1794	80	45	2020-04-04	2020-03-15	2020-05-24	2020-03-25	75	95	25	85	1	1	1	1	0	1	0	1
Hodgeman, Kansas, US	20083	Kansas	2020-06-19	2020-03-30	2020-05-04	0	1	44.5930880713489	35.0374263417742	19	20.2857142857143	83.7004732739238	2.227927494	Friday	1794	81	46	2020-04-04	2020-03-15	2020-05-24	2020-03-25	76	96	26	86	1	1	1	1	0	1	0	1
Hodgeman, Kansas, US	20083	Kansas	2020-06-20	2020-03-30	2020-05-04	0	1	44.5930880713489	37.4263417741679	18	20.1428571428571	83.7004732739238	2.227927494	Saturday	1794	82	47	2020-04-04	2020-03-15	2020-05-24	2020-03-25	77	97	27	87	1	1	1	1	0	1	0	1
Hodgeman, Kansas, US	20083	Kansas	2020-06-21	2020-03-30	2020-05-04	0	1	44.5930880713489	39.8152572065616	29	20	83.7004732739238	2.227927494	Sunday	1794	83	48	2020-04-04	2020-03-15	2020-05-24	2020-03-25	78	98	28	88	1	1	1	1	0	1	0	1
Hodgeman, Kansas, US	20083	Kansas	2020-06-22	2020-03-30	2020-05-04	0	1	50.1672240802676	42.2041726389552	20	19.4285714285714	83.7004732739238	2.227927494	Monday	1794	84	49	2020-04-04	2020-03-15	2020-05-24	2020-03-25	79	99	29	89	1	1	1	1	0	1	0	1
Hodgeman, Kansas, US	20083	Kansas	2020-06-23	2020-03-30	2020-05-04	0	1	50.1672240802676	44.5930880713489	18	19.2857142857143	83.7004732739238	2.227927494	Tuesday	1794	85	50	2020-04-04	2020-03-15	2020-05-24	2020-03-25	80	100	30	90	1	1	1	1	0	1	0	1
Hodgeman, Kansas, US	20083	Kansas	2020-06-24	2020-03-30	2020-05-04	0	1	50.1672240802676	46.1856983596114	15	19.2857142857143	83.7004732739238	2.227927494	Wednesday	1794	86	51	2020-04-04	2020-03-15	2020-05-24	2020-03-25	81	101	31	91	1	1	1	1	0	1	0	1
Hodgeman, Kansas, US	20083	Kansas	2020-06-25	2020-03-30	2020-05-04	0	1	50.1672240802676	47.7783086478739	16	19.2857142857143	83.7004732739238	2.227927494	Thursday	1794	87	52	2020-04-04	2020-03-15	2020-05-24	2020-03-25	82	102	32	92	1	1	1	1	0	1	0	1
Hodgeman, Kansas, US	20083	Kansas	2020-06-26	2020-03-30	2020-05-04	0	1	50.1672240802676	48.5746137920051	19	19.2857142857143	83.7004732739238	2.227927494	Friday	1794	88	53	2020-04-04	2020-03-15	2020-05-24	2020-03-25	83	103	33	93	1	1	1	1	0	1	0	1
Hodgeman, Kansas, US	20083	Kansas	2020-06-27	2020-03-30	2020-05-04	0	1	50.1672240802676	49.3709189361363	19	19.4285714285714	83.7004732739238	2.227927494	Saturday	1794	89	54	2020-04-04	2020-03-15	2020-05-24	2020-03-25	84	104	34	94	1	1	1	1	0	1	0	1
Hodgeman, Kansas, US	20083	Kansas	2020-06-28	2020-03-30	2020-05-04	0	1	50.1672240802676	50.1672240802676	24	18.7142857142857	83.7004732739238	2.227927494	Sunday	1794	90	55	2020-04-04	2020-03-15	2020-05-24	2020-03-25	85	105	35	95	1	1	1	1	0	1	0	1
Hodgeman, Kansas, US	20083	Kansas	2020-06-29	2020-03-30	2020-05-04	0	1	50.1672240802676	50.1672240802676	21	18.8571428571429	83.7004732739238	2.227927494	Monday	1794	91	56	2020-04-04	2020-03-15	2020-05-24	2020-03-25	86	106	36	96	1	1	1	1	0	1	0	1
Hodgeman, Kansas, US	20083	Kansas	2020-06-30	2020-03-30	2020-05-04	0	1	50.1672240802676	50.1672240802676	15	18.4285714285714	83.7004732739238	2.227927494	Tuesday	1794	92	57	2020-04-04	2020-03-15	2020-05-24	2020-03-25	87	107	37	97	1	1	1	1	0	1	0	1
Hodgeman, Kansas, US	20083	Kansas	2020-07-01	2020-03-30	2020-05-04	0	1	50.1672240802676	50.1672240802676	15	18.4285714285714	83.7004732739238	2.227927494	Wednesday	1794	93	58	2020-04-04	2020-03-15	2020-05-24	2020-03-25	88	108	38	98	1	1	1	1	0	1	0	1
Hodgeman, Kansas, US	20083	Kansas	2020-07-02	2020-03-30	2020-05-04	0	1	50.1672240802676	50.1672240802676	16	18.4285714285714	83.7004732739238	2.227927494	Thursday	1794	94	59	2020-04-04	2020-03-15	2020-05-24	2020-03-25	89	109	39	99	1	1	1	1	0	1	0	1
Hodgeman, Kansas, US	20083	Kansas	2020-07-03	2020-03-30	2020-05-04	0	1	50.1672240802676	50.1672240802676	17	18.1428571428571	83.7004732739238	2.227927494	Friday	1794	95	60	2020-04-04	2020-03-15	2020-05-24	2020-03-25	90	110	40	100	1	1	1	1	0	1	0	1
Hodgeman, Kansas, US	20083	Kansas	2020-07-04	2020-03-30	2020-05-04	0	1	50.1672240802676	50.1672240802676	28	19.4285714285714	83.7004732739238	2.227927494	Saturday	1794	96	61	2020-04-04	2020-03-15	2020-05-24	2020-03-25	91	111	41	101	1	1	1	1	0	1	0	1
Hodgeman, Kansas, US	20083	Kansas	2020-07-05	2020-03-30	2020-05-04	0	1	50.1672240802676	50.1672240802676	28	20	83.7004732739238	2.227927494	Sunday	1794	97	62	2020-04-04	2020-03-15	2020-05-24	2020-03-25	92	112	42	102	1	1	1	1	0	1	0	1
Hoke, North Carolina, US	37093	North Carolina	2020-03-01	2020-03-30	2020-05-22	1	0	0	43.0004777830865	38	22.4285714285714	105.429509816555	120.1605337	Sunday	55234	-29	-82	2020-04-04	2020-03-15	2020-06-11	2020-04-12	-34	-14	-102	-42	0	0	0	0	1	0	1	0
Hoke, North Carolina, US	37093	North Carolina	2020-03-02	2020-03-30	2020-05-22	1	0	0	35.8337314859054	14	22.2857142857143	105.429509816555	120.1605337	Monday	55234	-28	-81	2020-04-04	2020-03-15	2020-06-11	2020-04-12	-33	-13	-101	-41	0	0	0	0	1	0	1	0
Hoke, North Carolina, US	37093	North Carolina	2020-03-03	2020-03-30	2020-05-22	1	0	0	28.6669851887243	12	21.8571428571429	105.429509816555	120.1605337	Tuesday	55234	-27	-80	2020-04-04	2020-03-15	2020-06-11	2020-04-12	-32	-12	-100	-40	0	0	0	0	1	0	1	0
Hoke, North Carolina, US	37093	North Carolina	2020-03-04	2020-03-30	2020-05-22	1	0	0	21.5002388915432	13	21.4285714285714	105.429509816555	120.1605337	Wednesday	55234	-26	-79	2020-04-04	2020-03-15	2020-06-11	2020-04-12	-31	-11	-99	-39	0	0	0	0	1	0	1	0
Hoke, North Carolina, US	37093	North Carolina	2020-03-05	2020-03-30	2020-05-22	1	0	0	14.3334925943622	12	20.7142857142857	105.429509816555	120.1605337	Thursday	55234	-25	-78	2020-04-04	2020-03-15	2020-06-11	2020-04-12	-30	-10	-98	-38	0	0	0	0	1	0	1	0
Hoke, North Carolina, US	37093	North Carolina	2020-03-06	2020-03-30	2020-05-22	1	0	0	7.16674629718108	11	18.2857142857143	105.429509816555	120.1605337	Friday	55234	-24	-77	2020-04-04	2020-03-15	2020-06-11	2020-04-12	-29	-9	-97	-37	0	0	0	0	1	0	1	0
Hoke, North Carolina, US	37093	North Carolina	2020-03-07	2020-03-30	2020-05-22	1	0	0	0	20	17.1428571428571	105.429509816555	120.1605337	Saturday	55234	-23	-76	2020-04-04	2020-03-15	2020-06-11	2020-04-12	-28	-8	-96	-36	0	0	0	0	1	0	1	0
Hoke, North Carolina, US	37093	North Carolina	2020-03-08	2020-03-30	2020-05-22	1	0	0	0	38	17.1428571428571	105.429509816555	120.1605337	Sunday	55234	-22	-75	2020-04-04	2020-03-15	2020-06-11	2020-04-12	-27	-7	-95	-35	0	0	0	0	1	0	1	0
Hoke, North Carolina, US	37093	North Carolina	2020-03-09	2020-03-30	2020-05-22	1	0	0	0	14	17.1428571428571	105.429509816555	120.1605337	Monday	55234	-21	-74	2020-04-04	2020-03-15	2020-06-11	2020-04-12	-26	-6	-94	-34	0	0	0	0	1	0	1	0
Hoke, North Carolina, US	37093	North Carolina	2020-03-10	2020-03-30	2020-05-22	1	0	0	0	12	17.1428571428571	105.429509816555	120.1605337	Tuesday	55234	-20	-73	2020-04-04	2020-03-15	2020-06-11	2020-04-12	-25	-5	-93	-33	0	0	0	0	1	0	1	0
Hoke, North Carolina, US	37093	North Carolina	2020-03-11	2020-03-30	2020-05-22	1	0	0	0	13	17.1428571428571	105.429509816555	120.1605337	Wednesday	55234	-19	-72	2020-04-04	2020-03-15	2020-06-11	2020-04-12	-24	-4	-92	-32	0	0	0	0	1	0	1	0
Hoke, North Carolina, US	37093	North Carolina	2020-03-12	2020-03-30	2020-05-22	1	0	0	0	12	17.1428571428571	105.429509816555	120.1605337	Thursday	55234	-18	-71	2020-04-04	2020-03-15	2020-06-11	2020-04-12	-23	-3	-91	-31	0	0	0	0	1	0	1	0
Hoke, North Carolina, US	37093	North Carolina	2020-03-13	2020-03-30	2020-05-22	1	0	0	0	10	17	105.429509816555	120.1605337	Friday	55234	-17	-70	2020-04-04	2020-03-15	2020-06-11	2020-04-12	-22	-2	-90	-30	0	0	0	0	1	0	1	0
Hoke, North Carolina, US	37093	North Carolina	2020-03-14	2020-03-30	2020-05-22	1	0	0	0	23	17.4285714285714	105.429509816555	120.1605337	Saturday	55234	-16	-69	2020-04-04	2020-03-15	2020-06-11	2020-04-12	-21	-1	-89	-29	0	0	0	0	1	0	1	0
Hoke, North Carolina, US	37093	North Carolina	2020-03-15	2020-03-30	2020-05-22	1	0	0	0	44	18.2857142857143	105.429509816555	120.1605337	Sunday	55234	-15	-68	2020-04-04	2020-03-15	2020-06-11	2020-04-12	-20	0	-88	-28	0	0	0	0	1	0	1	0
Hoke, North Carolina, US	37093	North Carolina	2020-03-16	2020-03-30	2020-05-22	1	0	0	0	21	19.2857142857143	105.429509816555	120.1605337	Monday	55234	-14	-67	2020-04-04	2020-03-15	2020-06-11	2020-04-12	-19	1	-87	-27	0	1	0	0	1	0	1	1
Hoke, North Carolina, US	37093	North Carolina	2020-03-17	2020-03-30	2020-05-22	1	0	0	0	28	21.5714285714286	105.429509816555	120.1605337	Tuesday	55234	-13	-66	2020-04-04	2020-03-15	2020-06-11	2020-04-12	-18	2	-86	-26	0	1	0	0	1	0	1	1
Hoke, North Carolina, US	37093	North Carolina	2020-03-18	2020-03-30	2020-05-22	1	0	0.181047905275736	0.0258639864679623	29	23.8571428571429	105.429509816555	120.1605337	Wednesday	55234	-12	-65	2020-04-04	2020-03-15	2020-06-11	2020-04-12	-17	3	-85	-25	0	1	0	0	1	0	1	1
Hoke, North Carolina, US	37093	North Carolina	2020-03-19	2020-03-30	2020-05-22	1	0	0.181047905275736	0.0517279729359246	21	25.1428571428571	105.429509816555	120.1605337	Thursday	55234	-11	-64	2020-04-04	2020-03-15	2020-06-11	2020-04-12	-16	4	-84	-24	0	1	0	0	1	0	1	1
Hoke, North Carolina, US	37093	North Carolina	2020-03-20	2020-03-30	2020-05-22	1	0	0.181047905275736	0.0775919594038868	23	27	105.429509816555	120.1605337	Friday	55234	-10	-63	2020-04-04	2020-03-15	2020-06-11	2020-04-12	-15	5	-83	-23	0	1	0	0	1	0	1	1
Hoke, North Carolina, US	37093	North Carolina	2020-03-21	2020-03-30	2020-05-22	1	0	0.181047905275736	0.103455945871849	45	30.1428571428571	105.429509816555	120.1605337	Saturday	55234	-9	-62	2020-04-04	2020-03-15	2020-06-11	2020-04-12	-14	6	-82	-22	0	1	0	0	1	0	1	1
Hoke, North Carolina, US	37093	North Carolina	2020-03-22	2020-03-30	2020-05-22	1	0	0.181047905275736	0.129319932339811	64	33	105.429509816555	120.1605337	Sunday	55234	-8	-61	2020-04-04	2020-03-15	2020-06-11	2020-04-12	-13	7	-81	-21	0	1	0	0	1	0	1	1
Hoke, North Carolina, US	37093	North Carolina	2020-03-23	2020-03-30	2020-05-22	1	0	0.181047905275736	0.155183918807774	42	36	105.429509816555	120.1605337	Monday	55234	-7	-60	2020-04-04	2020-03-15	2020-06-11	2020-04-12	-12	8	-80	-20	0	1	0	0	1	0	1	1
Hoke, North Carolina, US	37093	North Carolina	2020-03-24	2020-03-30	2020-05-22	1	0	0.181047905275736	0.181047905275736	37	37.2857142857143	105.429509816555	120.1605337	Tuesday	55234	-6	-59	2020-04-04	2020-03-15	2020-06-11	2020-04-12	-11	9	-79	-19	0	1	0	0	1	0	1	1
Hoke, North Carolina, US	37093	North Carolina	2020-03-25	2020-03-30	2020-05-22	1	0	0.362095810551472	0.206911891743698	41	39	105.429509816555	120.1605337	Wednesday	55234	-5	-58	2020-04-04	2020-03-15	2020-06-11	2020-04-12	-10	10	-78	-18	0	1	0	0	1	0	1	1
Hoke, North Carolina, US	37093	North Carolina	2020-03-26	2020-03-30	2020-05-22	1	0	0.362095810551472	0.232775878211661	40	41.7142857142857	105.429509816555	120.1605337	Thursday	55234	-4	-57	2020-04-04	2020-03-15	2020-06-11	2020-04-12	-9	11	-77	-17	0	1	0	0	1	0	1	1
Hoke, North Carolina, US	37093	North Carolina	2020-03-27	2020-03-30	2020-05-22	1	0	0.362095810551472	0.258639864679623	30	42.7142857142857	105.429509816555	120.1605337	Friday	55234	-3	-56	2020-04-04	2020-03-15	2020-06-11	2020-04-12	-8	12	-76	-16	0	1	0	0	1	0	1	1
Hoke, North Carolina, US	37093	North Carolina	2020-03-28	2020-03-30	2020-05-22	1	0	0.362095810551472	0.284503851147585	45	42.7142857142857	105.429509816555	120.1605337	Saturday	55234	-2	-55	2020-04-04	2020-03-15	2020-06-11	2020-04-12	-7	13	-75	-15	0	1	0	0	1	0	1	1
Hoke, North Carolina, US	37093	North Carolina	2020-03-29	2020-03-30	2020-05-22	1	0	0.543143715827208	0.33623182408351	62	42.4285714285714	105.429509816555	120.1605337	Sunday	55234	-1	-54	2020-04-04	2020-03-15	2020-06-11	2020-04-12	-6	14	-74	-14	0	1	0	0	1	0	1	1
Hoke, North Carolina, US	37093	North Carolina	2020-03-30	2020-03-30	2020-05-22	1	0	0.543143715827208	0.387959797019434	40	42.1428571428571	105.429509816555	120.1605337	Monday	55234	0	-53	2020-04-04	2020-03-15	2020-06-11	2020-04-12	-5	15	-73	-13	0	1	0	0	1	0	1	1
Hoke, North Carolina, US	37093	North Carolina	2020-03-31	2020-03-30	2020-05-22	1	1	0.724191621102944	0.465551756423321	52	44.2857142857143	105.429509816555	120.1605337	Tuesday	55234	1	-52	2020-04-04	2020-03-15	2020-06-11	2020-04-12	-4	16	-72	-12	0	1	0	0	1	0	1	1
Hoke, North Carolina, US	37093	North Carolina	2020-04-01	2020-03-30	2020-05-22	1	1	0.724191621102944	0.517279729359246	49	45.4285714285714	105.429509816555	120.1605337	Wednesday	55234	2	-51	2020-04-04	2020-03-15	2020-06-11	2020-04-12	-3	17	-71	-11	0	1	0	0	1	0	1	1
Hoke, North Carolina, US	37093	North Carolina	2020-04-02	2020-03-30	2020-05-22	1	1	1.26733533693015	0.646599661699057	48	46.5714285714286	105.429509816555	120.1605337	Thursday	55234	3	-50	2020-04-04	2020-03-15	2020-06-11	2020-04-12	-2	18	-70	-10	0	1	0	0	1	0	1	1
Hoke, North Carolina, US	37093	North Carolina	2020-04-03	2020-03-30	2020-05-22	1	1	1.62943114748162	0.827647566974793	38	47.7142857142857	105.429509816555	120.1605337	Friday	55234	4	-49	2020-04-04	2020-03-15	2020-06-11	2020-04-12	-1	19	-69	-9	0	1	0	0	1	0	1	1
Hoke, North Carolina, US	37093	North Carolina	2020-04-04	2020-03-30	2020-05-22	1	1	1.81047905275736	1.03455945871849	59	49.7142857142857	105.429509816555	120.1605337	Saturday	55234	5	-48	2020-04-04	2020-03-15	2020-06-11	2020-04-12	0	20	-68	-8	0	1	0	0	1	0	1	1
Hoke, North Carolina, US	37093	North Carolina	2020-04-05	2020-03-30	2020-05-22	1	1	1.81047905275736	1.21560736399423	67	50.4285714285714	105.429509816555	120.1605337	Sunday	55234	6	-47	2020-04-04	2020-03-15	2020-06-11	2020-04-12	1	21	-67	-7	1	1	0	0	1	1	1	1
Hoke, North Carolina, US	37093	North Carolina	2020-04-06	2020-03-30	2020-05-22	1	1	1.9915269580331	1.42251925573793	48	51.5714285714286	105.429509816555	120.1605337	Monday	55234	7	-46	2020-04-04	2020-03-15	2020-06-11	2020-04-12	2	22	-66	-6	1	1	0	0	1	1	1	1
Hoke, North Carolina, US	37093	North Carolina	2020-04-07	2020-03-30	2020-05-22	1	1	2.17257486330883	1.62943114748162	46	50.7142857142857	105.429509816555	120.1605337	Tuesday	55234	8	-45	2020-04-04	2020-03-15	2020-06-11	2020-04-12	3	23	-65	-5	1	1	0	0	1	1	1	1
Hoke, North Carolina, US	37093	North Carolina	2020-04-08	2020-03-30	2020-05-22	1	1	2.35362276858457	1.86220702569328	43	49.8571428571429	105.429509816555	120.1605337	Wednesday	55234	9	-44	2020-04-04	2020-03-15	2020-06-11	2020-04-12	4	24	-64	-4	1	1	0	0	1	1	1	1
Hoke, North Carolina, US	37093	North Carolina	2020-04-09	2020-03-30	2020-05-22	1	1	2.71571857913604	2.06911891743698	43	49.1428571428571	105.429509816555	120.1605337	Thursday	55234	10	-43	2020-04-04	2020-03-15	2020-06-11	2020-04-12	5	25	-63	-3	1	1	0	0	1	1	1	1
Hoke, North Carolina, US	37093	North Carolina	2020-04-10	2020-03-30	2020-05-22	1	1	2.89676648441178	2.25016682271272	43	49.8571428571429	105.429509816555	120.1605337	Friday	55234	11	-42	2020-04-04	2020-03-15	2020-06-11	2020-04-12	6	26	-62	-2	1	1	0	0	1	1	1	1
Hoke, North Carolina, US	37093	North Carolina	2020-04-11	2020-03-30	2020-05-22	1	1	3.25886229496325	2.45707871445642	52	48.8571428571429	105.429509816555	120.1605337	Saturday	55234	12	-41	2020-04-04	2020-03-15	2020-06-11	2020-04-12	7	27	-61	-1	1	1	0	0	1	1	1	1
Hoke, North Carolina, US	37093	North Carolina	2020-04-12	2020-03-30	2020-05-22	1	1	3.25886229496325	2.66399060620012	73	49.7142857142857	105.429509816555	120.1605337	Sunday	55234	13	-40	2020-04-04	2020-03-15	2020-06-11	2020-04-12	8	28	-60	0	1	1	0	0	1	1	0	1
Hoke, North Carolina, US	37093	North Carolina	2020-04-13	2020-03-30	2020-05-22	1	1	3.25886229496325	2.84503851147585	54	50.5714285714286	105.429509816555	120.1605337	Monday	55234	14	-39	2020-04-04	2020-03-15	2020-06-11	2020-04-12	9	29	-59	1	1	1	0	1	1	1	0	1
Hoke, North Carolina, US	37093	North Carolina	2020-04-14	2020-03-30	2020-05-22	1	1	3.62095810551472	3.05195040321955	43	50.1428571428571	105.429509816555	120.1605337	Tuesday	55234	15	-38	2020-04-04	2020-03-15	2020-06-11	2020-04-12	10	30	-58	2	1	1	0	1	1	1	0	1
Hoke, North Carolina, US	37093	North Carolina	2020-04-15	2020-03-30	2020-05-22	1	1	3.98305391606619	3.28472628143121	42	50	105.429509816555	120.1605337	Wednesday	55234	16	-37	2020-04-04	2020-03-15	2020-06-11	2020-04-12	11	31	-57	3	1	1	0	1	1	1	0	1
Hoke, North Carolina, US	37093	North Carolina	2020-04-16	2020-03-30	2020-05-22	1	1	3.98305391606619	3.46577418670695	39	49.4285714285714	105.429509816555	120.1605337	Thursday	55234	17	-36	2020-04-04	2020-03-15	2020-06-11	2020-04-12	12	32	-56	4	1	1	0	1	1	1	0	1
Hoke, North Carolina, US	37093	North Carolina	2020-04-17	2020-03-30	2020-05-22	1	1	3.98305391606619	3.62095810551472	35	48.2857142857143	105.429509816555	120.1605337	Friday	55234	18	-35	2020-04-04	2020-03-15	2020-06-11	2020-04-12	13	33	-55	5	1	1	0	1	1	1	0	1
Hoke, North Carolina, US	37093	North Carolina	2020-04-18	2020-03-30	2020-05-22	1	1	4.16410182134193	3.75027803785453	51	48.1428571428571	105.429509816555	120.1605337	Saturday	55234	19	-34	2020-04-04	2020-03-15	2020-06-11	2020-04-12	14	34	-54	6	1	1	0	1	1	1	0	1
Hoke, North Carolina, US	37093	North Carolina	2020-04-19	2020-03-30	2020-05-22	1	1	4.16410182134193	3.87959797019434	66	47.1428571428571	105.429509816555	120.1605337	Sunday	55234	20	-33	2020-04-04	2020-03-15	2020-06-11	2020-04-12	15	35	-53	7	1	1	0	1	1	1	0	1
Hoke, North Carolina, US	37093	North Carolina	2020-04-20	2020-03-30	2020-05-22	1	1	4.16410182134193	4.00891790253415	51	46.7142857142857	105.429509816555	120.1605337	Monday	55234	21	-32	2020-04-04	2020-03-15	2020-06-11	2020-04-12	16	36	-52	8	1	1	0	1	1	1	0	1
Hoke, North Carolina, US	37093	North Carolina	2020-04-21	2020-03-30	2020-05-22	1	1	4.5261976318934	4.13823783487396	37	45.8571428571429	105.429509816555	120.1605337	Tuesday	55234	22	-31	2020-04-04	2020-03-15	2020-06-11	2020-04-12	17	37	-51	9	1	1	0	1	1	1	0	1
Hoke, North Carolina, US	37093	North Carolina	2020-04-22	2020-03-30	2020-05-22	1	1	5.43143715827208	4.34514972661766	32	44.4285714285714	105.429509816555	120.1605337	Wednesday	55234	23	-30	2020-04-04	2020-03-15	2020-06-11	2020-04-12	18	38	-50	10	1	1	0	1	1	1	0	1
Hoke, North Carolina, US	37093	North Carolina	2020-04-23	2020-03-30	2020-05-22	1	1	6.15562877937502	4.65551756423321	42	44.8571428571429	105.429509816555	120.1605337	Thursday	55234	24	-29	2020-04-04	2020-03-15	2020-06-11	2020-04-12	19	39	-49	11	1	1	0	1	1	1	0	1
Hoke, North Carolina, US	37093	North Carolina	2020-04-24	2020-03-30	2020-05-22	1	1	7.24191621102944	5.12106932065653	34	44.7142857142857	105.429509816555	120.1605337	Friday	55234	25	-28	2020-04-04	2020-03-15	2020-06-11	2020-04-12	20	40	-48	12	1	1	0	1	1	1	0	1
Hoke, North Carolina, US	37093	North Carolina	2020-04-25	2020-03-30	2020-05-22	1	1	8.32820364268385	5.71594100941966	49	44.4285714285714	105.429509816555	120.1605337	Saturday	55234	26	-27	2020-04-04	2020-03-15	2020-06-11	2020-04-12	21	41	-47	13	1	1	0	1	1	1	0	1
Hoke, North Carolina, US	37093	North Carolina	2020-04-26	2020-03-30	2020-05-22	1	1	8.87134735851106	6.38840465758668	61	43.7142857142857	105.429509816555	120.1605337	Sunday	55234	27	-26	2020-04-04	2020-03-15	2020-06-11	2020-04-12	22	42	-46	14	1	1	0	1	1	1	0	1
Hoke, North Carolina, US	37093	North Carolina	2020-04-27	2020-03-30	2020-05-22	1	1	11.0439222218199	7.37123614336925	38	41.8571428571429	105.429509816555	120.1605337	Monday	55234	28	-25	2020-04-04	2020-03-15	2020-06-11	2020-04-12	23	43	-45	15	1	1	0	1	1	1	0	1
Hoke, North Carolina, US	37093	North Carolina	2020-04-28	2020-03-30	2020-05-22	1	1	12.1302096534743	8.45752357502367	32	41.1428571428571	105.429509816555	120.1605337	Tuesday	55234	29	-24	2020-04-04	2020-03-15	2020-06-11	2020-04-12	24	44	-44	16	1	1	0	1	1	1	0	1
Hoke, North Carolina, US	37093	North Carolina	2020-04-29	2020-03-30	2020-05-22	1	1	13.035449179853	9.54381100667808	30	40.8571428571429	105.429509816555	120.1605337	Wednesday	55234	30	-23	2020-04-04	2020-03-15	2020-06-11	2020-04-12	25	45	-43	17	1	1	0	1	1	1	0	1
Hoke, North Carolina, US	37093	North Carolina	2020-04-30	2020-03-30	2020-05-22	1	1	14.4838324220589	10.7335543842043	35	39.8571428571429	105.429509816555	120.1605337	Thursday	55234	31	-22	2020-04-04	2020-03-15	2020-06-11	2020-04-12	26	46	-42	18	1	1	0	1	1	1	0	1
Hoke, North Carolina, US	37093	North Carolina	2020-05-01	2020-03-30	2020-05-22	1	1	14.8459282326103	11.8198418158588	22	38.1428571428571	105.429509816555	120.1605337	Friday	55234	32	-21	2020-04-04	2020-03-15	2020-06-11	2020-04-12	27	47	-41	19	1	1	0	1	1	1	0	1
Hoke, North Carolina, US	37093	North Carolina	2020-05-02	2020-03-30	2020-05-22	1	1	17.5616468117464	13.1389051257248	36	36.2857142857143	105.429509816555	120.1605337	Saturday	55234	33	-20	2020-04-04	2020-03-15	2020-06-11	2020-04-12	28	48	-40	20	1	1	0	1	1	1	0	1
Hoke, North Carolina, US	37093	North Carolina	2020-05-03	2020-03-30	2020-05-22	1	1	17.5616468117464	14.380376476187	52	35	105.429509816555	120.1605337	Sunday	55234	34	-19	2020-04-04	2020-03-15	2020-06-11	2020-04-12	29	49	-39	21	1	1	0	1	1	1	0	1
Hoke, North Carolina, US	37093	North Carolina	2020-05-04	2020-03-30	2020-05-22	1	1	17.5616468117464	15.3114799890337	31	34	105.429509816555	120.1605337	Monday	55234	35	-18	2020-04-04	2020-03-15	2020-06-11	2020-04-12	30	50	-38	22	1	1	0	1	1	1	0	1
Hoke, North Carolina, US	37093	North Carolina	2020-05-05	2020-03-30	2020-05-22	1	1	18.2858384328493	16.1908555289444	26	33.1428571428571	105.429509816555	120.1605337	Tuesday	55234	36	-17	2020-04-04	2020-03-15	2020-06-11	2020-04-12	31	51	-37	23	1	1	0	1	1	1	0	1
Hoke, North Carolina, US	37093	North Carolina	2020-05-06	2020-03-30	2020-05-22	1	1	18.6479342434008	16.9926391094512	22	32	105.429509816555	120.1605337	Wednesday	55234	37	-16	2020-04-04	2020-03-15	2020-06-11	2020-04-12	32	52	-36	24	1	1	0	1	1	1	0	1
Hoke, North Carolina, US	37093	North Carolina	2020-05-07	2020-03-30	2020-05-22	1	1	20.4584132961582	17.846150662894	23	30.2857142857143	105.429509816555	120.1605337	Thursday	55234	38	-15	2020-04-04	2020-03-15	2020-06-11	2020-04-12	33	53	-35	25	1	1	0	1	1	1	0	1
Hoke, North Carolina, US	37093	North Carolina	2020-05-08	2020-03-30	2020-05-22	1	1	21.1826049172611	18.7513901892727	30	31.4285714285714	105.429509816555	120.1605337	Friday	55234	39	-14	2020-04-04	2020-03-15	2020-06-11	2020-04-12	34	54	-34	26	1	1	0	1	1	1	0	1
Hoke, North Carolina, US	37093	North Carolina	2020-05-09	2020-03-30	2020-05-22	1	1	21.7257486330883	19.3462618780358	27	30.1428571428571	105.429509816555	120.1605337	Saturday	55234	40	-13	2020-04-04	2020-03-15	2020-06-11	2020-04-12	35	55	-33	27	1	1	0	1	1	1	0	1
Hoke, North Carolina, US	37093	North Carolina	2020-05-10	2020-03-30	2020-05-22	1	1	21.7257486330883	19.9411335667989	45	29.1428571428571	105.429509816555	120.1605337	Sunday	55234	41	-12	2020-04-04	2020-03-15	2020-06-11	2020-04-12	36	56	-32	28	1	1	0	1	1	1	0	1
Hoke, North Carolina, US	37093	North Carolina	2020-05-11	2020-03-30	2020-05-22	1	1	22.2688923489155	20.6135972149659	26	28.4285714285714	105.429509816555	120.1605337	Monday	55234	42	-11	2020-04-04	2020-03-15	2020-06-11	2020-04-12	37	57	-31	29	1	1	0	1	1	1	0	1
Hoke, North Carolina, US	37093	North Carolina	2020-05-12	2020-03-30	2020-05-22	1	1	22.2688923489155	21.1826049172611	24	28.1428571428571	105.429509816555	120.1605337	Tuesday	55234	43	-10	2020-04-04	2020-03-15	2020-06-11	2020-04-12	38	58	-30	30	1	1	0	1	1	1	0	1
Hoke, North Carolina, US	37093	North Carolina	2020-05-13	2020-03-30	2020-05-22	1	1	23.1741318752942	21.8292045789602	26	28.7142857142857	105.429509816555	120.1605337	Wednesday	55234	44	-9	2020-04-04	2020-03-15	2020-06-11	2020-04-12	39	59	-29	31	1	1	0	1	1	1	0	1
Hoke, North Carolina, US	37093	North Carolina	2020-05-14	2020-03-30	2020-05-22	1	1	24.2604193069486	22.3723482947874	26	29.1428571428571	105.429509816555	120.1605337	Thursday	55234	45	-8	2020-04-04	2020-03-15	2020-06-11	2020-04-12	40	60	-28	32	1	1	0	1	1	1	0	1
Hoke, North Carolina, US	37093	North Carolina	2020-05-15	2020-03-30	2020-05-22	1	1	25.346706738603	22.9672199835505	22	28	105.429509816555	120.1605337	Friday	55234	46	-7	2020-04-04	2020-03-15	2020-06-11	2020-04-12	41	61	-27	33	1	1	0	1	1	1	0	1
Hoke, North Carolina, US	37093	North Carolina	2020-05-16	2020-03-30	2020-05-22	1	1	26.7950899808089	23.6914116046534	36	29.2857142857143	105.429509816555	120.1605337	Saturday	55234	47	-6	2020-04-04	2020-03-15	2020-06-11	2020-04-12	42	62	-26	34	1	1	0	1	1	1	0	1
Hoke, North Carolina, US	37093	North Carolina	2020-05-17	2020-03-30	2020-05-22	1	1	26.9761378860847	24.4414672122244	54	30.5714285714286	105.429509816555	120.1605337	Sunday	55234	48	-5	2020-04-04	2020-03-15	2020-06-11	2020-04-12	43	63	-25	35	1	1	0	1	1	1	0	1
Hoke, North Carolina, US	37093	North Carolina	2020-05-18	2020-03-30	2020-05-22	1	1	27.5192816019119	25.1915228197953	22	30	105.429509816555	120.1605337	Monday	55234	49	-4	2020-04-04	2020-03-15	2020-06-11	2020-04-12	44	64	-24	36	1	1	0	1	1	1	0	1
Hoke, North Carolina, US	37093	North Carolina	2020-05-19	2020-03-30	2020-05-22	1	1	27.5192816019119	25.9415784273662	30	30.8571428571429	105.429509816555	120.1605337	Tuesday	55234	50	-3	2020-04-04	2020-03-15	2020-06-11	2020-04-12	45	65	-23	37	1	1	0	1	1	1	0	1
Hoke, North Carolina, US	37093	North Carolina	2020-05-20	2020-03-30	2020-05-22	1	1	30.0539522757722	26.9244099131487	29	31.2857142857143	105.429509816555	120.1605337	Wednesday	55234	51	-2	2020-04-04	2020-03-15	2020-06-11	2020-04-12	46	66	-22	38	1	1	0	1	1	1	0	1
Hoke, North Carolina, US	37093	North Carolina	2020-05-21	2020-03-30	2020-05-22	1	1	30.0539522757722	27.7520574801235	30	31.8571428571429	105.429509816555	120.1605337	Thursday	55234	52	-1	2020-04-04	2020-03-15	2020-06-11	2020-04-12	47	67	-21	39	1	1	0	1	1	1	0	1
Hoke, North Carolina, US	37093	North Carolina	2020-05-22	2020-03-30	2020-05-22	0	1	31.6833834232538	28.6572970065022	18	31.2857142857143	105.429509816555	120.1605337	Friday	55234	53	0	2020-04-04	2020-03-15	2020-06-11	2020-04-12	48	68	-20	40	1	1	0	1	1	1	0	1
Hoke, North Carolina, US	37093	North Carolina	2020-05-23	2020-03-30	2020-05-22	0	1	33.8559582865626	29.6659924787527	24	29.5714285714286	105.429509816555	120.1605337	Saturday	55234	54	1	2020-04-04	2020-03-15	2020-06-11	2020-04-12	49	69	-19	41	1	1	0	1	1	1	0	1
Hoke, North Carolina, US	37093	North Carolina	2020-05-24	2020-03-30	2020-05-22	0	1	34.7611978129413	30.7781438968751	44	28.1428571428571	105.429509816555	120.1605337	Sunday	55234	55	2	2020-04-04	2020-03-15	2020-06-11	2020-04-12	50	70	-18	42	1	1	0	1	1	1	0	1
Hoke, North Carolina, US	37093	North Carolina	2020-05-25	2020-03-30	2020-05-22	0	1	35.66643733932	31.9420232879334	39	30.5714285714286	105.429509816555	120.1605337	Monday	55234	56	3	2020-04-04	2020-03-15	2020-06-11	2020-04-12	51	71	-17	43	1	1	0	1	1	1	0	1
Hoke, North Carolina, US	37093	North Carolina	2020-05-26	2020-03-30	2020-05-22	0	1	36.3906289604229	33.2093586248636	16	28.5714285714286	105.429509816555	120.1605337	Tuesday	55234	57	4	2020-04-04	2020-03-15	2020-06-11	2020-04-12	52	72	-16	44	1	1	0	1	1	1	0	1
Hoke, North Carolina, US	37093	North Carolina	2020-05-27	2020-03-30	2020-05-22	0	1	38.7442517290075	34.4508299753258	26	28.1428571428571	105.429509816555	120.1605337	Wednesday	55234	58	5	2020-04-04	2020-03-15	2020-06-11	2020-04-12	53	73	-15	45	1	1	0	1	1	1	0	1
Hoke, North Carolina, US	37093	North Carolina	2020-05-28	2020-03-30	2020-05-22	0	1	41.0978744975921	36.0285331498715	21	26.8571428571429	105.429509816555	120.1605337	Thursday	55234	59	6	2020-04-04	2020-03-15	2020-06-11	2020-04-12	54	74	-14	46	1	1	0	1	1	1	0	1
Hoke, North Carolina, US	37093	North Carolina	2020-05-29	2020-03-30	2020-05-22	0	1	42.0031140239707	37.5027803785453	18	26.8571428571429	105.429509816555	120.1605337	Friday	55234	60	7	2020-04-04	2020-03-15	2020-06-11	2020-04-12	55	75	-13	47	1	1	0	1	1	1	0	1
Hoke, North Carolina, US	37093	North Carolina	2020-05-30	2020-03-30	2020-05-22	0	1	43.2704493609009	38.8477076748793	30	27.7142857142857	105.429509816555	120.1605337	Saturday	55234	61	8	2020-04-04	2020-03-15	2020-06-11	2020-04-12	56	76	-12	48	1	1	0	1	1	1	0	1
Hoke, North Carolina, US	37093	North Carolina	2020-05-31	2020-03-30	2020-05-22	0	1	43.4514972661766	40.0891790253415	47	28.1428571428571	105.429509816555	120.1605337	Sunday	55234	62	9	2020-04-04	2020-03-15	2020-06-11	2020-04-12	57	77	-11	49	1	1	0	1	1	1	0	1
Hoke, North Carolina, US	37093	North Carolina	2020-06-01	2020-03-30	2020-05-22	0	1	43.9946409820038	41.2789224028678	20	25.4285714285714	105.429509816555	120.1605337	Monday	55234	63	10	2020-04-04	2020-03-15	2020-06-11	2020-04-12	58	78	-10	50	1	1	0	1	1	1	0	1
Hoke, North Carolina, US	37093	North Carolina	2020-06-02	2020-03-30	2020-05-22	0	1	44.8998805083825	42.494529766862	20	26	105.429509816555	120.1605337	Tuesday	55234	64	11	2020-04-04	2020-03-15	2020-06-11	2020-04-12	59	79	-9	51	1	1	0	1	1	1	0	1
Hoke, North Carolina, US	37093	North Carolina	2020-06-03	2020-03-30	2020-05-22	0	1	46.1672158453127	43.5549532120485	21	25.2857142857143	105.429509816555	120.1605337	Wednesday	55234	65	12	2020-04-04	2020-03-15	2020-06-11	2020-04-12	60	80	-8	52	1	1	0	1	1	1	0	1
Hoke, North Carolina, US	37093	North Carolina	2020-06-04	2020-03-30	2020-05-22	0	1	46.8914074664156	44.3826007790233	23	25.5714285714286	105.429509816555	120.1605337	Thursday	55234	66	13	2020-04-04	2020-03-15	2020-06-11	2020-04-12	61	81	-7	53	1	1	0	1	1	1	0	1
Hoke, North Carolina, US	37093	North Carolina	2020-06-05	2020-03-30	2020-05-22	0	1	47.4345511822428	45.1585203730621	17	25.4285714285714	105.429509816555	120.1605337	Friday	55234	67	14	2020-04-04	2020-03-15	2020-06-11	2020-04-12	62	82	-6	54	1	1	0	1	1	1	0	1
Hoke, North Carolina, US	37093	North Carolina	2020-06-06	2020-03-30	2020-05-22	0	1	49.0639823297244	45.9861679400369	39	26.7142857142857	105.429509816555	120.1605337	Saturday	55234	68	15	2020-04-04	2020-03-15	2020-06-11	2020-04-12	63	83	-5	55	1	1	0	1	1	1	0	1
Hoke, North Carolina, US	37093	North Carolina	2020-06-07	2020-03-30	2020-05-22	0	1	50.3313176666546	46.9689994258195	38	25.4285714285714	105.429509816555	120.1605337	Sunday	55234	69	16	2020-04-04	2020-03-15	2020-06-11	2020-04-12	64	84	-4	56	1	1	0	1	1	1	0	1
Hoke, North Carolina, US	37093	North Carolina	2020-06-08	2020-03-30	2020-05-22	0	1	50.3313176666546	47.8742389521982	19	25.2857142857143	105.429509816555	120.1605337	Monday	55234	70	17	2020-04-04	2020-03-15	2020-06-11	2020-04-12	65	85	-3	57	1	1	0	1	1	1	0	1
Hoke, North Carolina, US	37093	North Carolina	2020-06-09	2020-03-30	2020-05-22	0	1	50.3313176666546	48.6501585462371	21	25.4285714285714	105.429509816555	120.1605337	Tuesday	55234	71	18	2020-04-04	2020-03-15	2020-06-11	2020-04-12	66	86	-2	58	1	1	0	1	1	1	0	1
Hoke, North Carolina, US	37093	North Carolina	2020-06-10	2020-03-30	2020-05-22	0	1	52.141796719412	49.5036700996798	16	24.7142857142857	105.429509816555	120.1605337	Wednesday	55234	72	19	2020-04-04	2020-03-15	2020-06-11	2020-04-12	67	87	-1	59	1	1	0	1	1	1	0	1
Hoke, North Carolina, US	37093	North Carolina	2020-06-11	2020-03-30	2020-05-22	0	1	52.6849404352392	50.3313176666546	20	24.2857142857143	105.429509816555	120.1605337	Thursday	55234	73	20	2020-04-04	2020-03-15	2020-06-11	2020-04-12	68	88	0	60	1	1	0	1	0	1	0	1
Hoke, North Carolina, US	37093	North Carolina	2020-06-12	2020-03-30	2020-05-22	0	1	53.5901799616178	51.2106932065653	17	24.2857142857143	105.429509816555	120.1605337	Friday	55234	74	21	2020-04-04	2020-03-15	2020-06-11	2020-04-12	69	89	1	61	1	1	1	1	0	1	0	1
Hoke, North Carolina, US	37093	North Carolina	2020-06-13	2020-03-30	2020-05-22	0	1	53.9522757721693	51.9090208412003	23	22	105.429509816555	120.1605337	Saturday	55234	75	22	2020-04-04	2020-03-15	2020-06-11	2020-04-12	70	90	2	62	1	1	1	1	0	1	0	1
Hoke, North Carolina, US	37093	North Carolina	2020-06-14	2020-03-30	2020-05-22	0	1	54.133323677445	52.4521645570275	34	21.4285714285714	105.429509816555	120.1605337	Sunday	55234	76	23	2020-04-04	2020-03-15	2020-06-11	2020-04-12	71	91	3	63	1	1	1	1	0	1	0	1
Hoke, North Carolina, US	37093	North Carolina	2020-06-15	2020-03-30	2020-05-22	0	1	54.3143715827208	53.0211722593227	33	23.4285714285714	105.429509816555	120.1605337	Monday	55234	77	24	2020-04-04	2020-03-15	2020-06-11	2020-04-12	72	92	4	64	1	1	1	1	0	1	0	1
Hoke, North Carolina, US	37093	North Carolina	2020-06-16	2020-03-30	2020-05-22	0	1	54.857515298548	53.6677719210217	26	24.1428571428571	105.429509816555	120.1605337	Tuesday	55234	78	25	2020-04-04	2020-03-15	2020-06-11	2020-04-12	73	93	5	65	1	1	1	1	0	1	0	1
Hoke, North Carolina, US	37093	North Carolina	2020-06-17	2020-03-30	2020-05-22	0	1	55.7627548249267	54.185051650381	21	24.8571428571429	105.429509816555	120.1605337	Wednesday	55234	79	26	2020-04-04	2020-03-15	2020-06-11	2020-04-12	74	94	6	66	1	1	1	1	0	1	0	1
Hoke, North Carolina, US	37093	North Carolina	2020-06-18	2020-03-30	2020-05-22	0	1	56.4869464460296	54.7281953662082	19	24.7142857142857	105.429509816555	120.1605337	Thursday	55234	80	27	2020-04-04	2020-03-15	2020-06-11	2020-04-12	75	95	7	67	1	1	1	1	0	1	0	1
Hoke, North Carolina, US	37093	North Carolina	2020-06-19	2020-03-30	2020-05-22	0	1	57.7542817829598	55.3230670549713	20	25.1428571428571	105.429509816555	120.1605337	Friday	55234	81	28	2020-04-04	2020-03-15	2020-06-11	2020-04-12	76	96	8	68	1	1	1	1	0	1	0	1
Hoke, North Carolina, US	37093	North Carolina	2020-06-20	2020-03-30	2020-05-22	0	1	58.4784734040627	55.9696667166704	27	25.7142857142857	105.429509816555	120.1605337	Saturday	55234	82	29	2020-04-04	2020-03-15	2020-06-11	2020-04-12	77	97	9	69	1	1	1	1	0	1	0	1
Hoke, North Carolina, US	37093	North Carolina	2020-06-21	2020-03-30	2020-05-22	0	1	59.0216171198899	56.6679943513054	27	24.7142857142857	105.429509816555	120.1605337	Sunday	55234	83	30	2020-04-04	2020-03-15	2020-06-11	2020-04-12	78	98	10	70	1	1	1	1	0	1	0	1
Hoke, North Carolina, US	37093	North Carolina	2020-06-22	2020-03-30	2020-05-22	0	1	59.0216171198899	57.3404579994724	25	23.5714285714286	105.429509816555	120.1605337	Monday	55234	84	31	2020-04-04	2020-03-15	2020-06-11	2020-04-12	79	99	11	71	1	1	1	1	0	1	0	1
Hoke, North Carolina, US	37093	North Carolina	2020-06-23	2020-03-30	2020-05-22	0	1	59.7458087409929	58.0387856341074	22	23	105.429509816555	120.1605337	Tuesday	55234	85	32	2020-04-04	2020-03-15	2020-06-11	2020-04-12	80	100	12	72	1	1	1	1	0	1	0	1
Hoke, North Carolina, US	37093	North Carolina	2020-06-24	2020-03-30	2020-05-22	0	1	60.1079045515443	58.6595213093385	19	22.7142857142857	105.429509816555	120.1605337	Wednesday	55234	86	33	2020-04-04	2020-03-15	2020-06-11	2020-04-12	81	101	13	73	1	1	1	1	0	1	0	1
Hoke, North Carolina, US	37093	North Carolina	2020-06-25	2020-03-30	2020-05-22	0	1	61.013144077923	59.3061209710375	19	22.7142857142857	105.429509816555	120.1605337	Thursday	55234	87	34	2020-04-04	2020-03-15	2020-06-11	2020-04-12	82	102	14	74	1	1	1	1	0	1	0	1
Hoke, North Carolina, US	37093	North Carolina	2020-06-26	2020-03-30	2020-05-22	0	1	61.737335699026	59.8751286733327	19	22.5714285714286	105.429509816555	120.1605337	Friday	55234	88	35	2020-04-04	2020-03-15	2020-06-11	2020-04-12	83	103	15	75	1	1	1	1	0	1	0	1
Hoke, North Carolina, US	37093	North Carolina	2020-06-27	2020-03-30	2020-05-22	0	1	63.7288626570591	60.6251842809036	30	23	105.429509816555	120.1605337	Saturday	55234	89	36	2020-04-04	2020-03-15	2020-06-11	2020-04-12	84	104	16	76	1	1	1	1	0	1	0	1
Hoke, North Carolina, US	37093	North Carolina	2020-06-28	2020-03-30	2020-05-22	0	1	64.6341021834377	61.4269678614104	36	24.2857142857143	105.429509816555	120.1605337	Sunday	55234	90	37	2020-04-04	2020-03-15	2020-06-11	2020-04-12	85	105	17	77	1	1	1	1	0	1	0	1
Hoke, North Carolina, US	37093	North Carolina	2020-06-29	2020-03-30	2020-05-22	0	1	65.3582938045407	62.3322073877891	32	25.2857142857143	105.429509816555	120.1605337	Monday	55234	91	38	2020-04-04	2020-03-15	2020-06-11	2020-04-12	86	106	18	78	1	1	1	1	0	1	0	1
Hoke, North Carolina, US	37093	North Carolina	2020-06-30	2020-03-30	2020-05-22	0	1	67.168772857298	63.3926308329755	27	26	105.429509816555	120.1605337	Tuesday	55234	92	39	2020-04-04	2020-03-15	2020-06-11	2020-04-12	87	107	19	79	1	1	1	1	0	1	0	1
Hoke, North Carolina, US	37093	North Carolina	2020-07-01	2020-03-30	2020-05-22	0	1	69.3413477206069	64.7116941428416	21	26.2857142857143	105.429509816555	120.1605337	Wednesday	55234	93	40	2020-04-04	2020-03-15	2020-06-11	2020-04-12	88	108	20	80	1	1	1	1	0	1	0	1
Hoke, North Carolina, US	37093	North Carolina	2020-07-02	2020-03-30	2020-05-22	0	1	70.2465872469856	66.0307574527077	18	26.1428571428571	105.429509816555	120.1605337	Thursday	55234	94	41	2020-04-04	2020-03-15	2020-06-11	2020-04-12	89	109	21	81	1	1	1	1	0	1	0	1
Hoke, North Carolina, US	37093	North Carolina	2020-07-03	2020-03-30	2020-05-22	0	1	70.7897309628128	67.3239567761058	24	26.8571428571429	105.429509816555	120.1605337	Friday	55234	95	42	2020-04-04	2020-03-15	2020-06-11	2020-04-12	90	110	22	82	1	1	1	1	0	1	0	1
Hoke, North Carolina, US	37093	North Carolina	2020-07-04	2020-03-30	2020-05-22	0	1	70.4276351522613	68.2809242754204	35	27.5714285714286	105.429509816555	120.1605337	Saturday	55234	96	43	2020-04-04	2020-03-15	2020-06-11	2020-04-12	91	111	23	83	1	1	1	1	0	1	0	1
Hoke, North Carolina, US	37093	North Carolina	2020-07-05	2020-03-30	2020-05-22	0	1	72.9623058261216	69.4706676529467	40	28.1428571428571	105.429509816555	120.1605337	Sunday	55234	97	44	2020-04-04	2020-03-15	2020-06-11	2020-04-12	92	112	24	84	1	1	1	1	0	1	0	1
Holmes, Florida, US	12059	Florida	2020-03-01	2020-04-03	2020-05-18	1	0	0	60.1337685380123	28	27.5714285714286	120.244121031237	41.62059109	Sunday	19617	-33	-78	2020-04-08	2020-03-19	2020-06-07	2020-04-08	-38	-18	-98	-38	0	0	0	0	1	0	1	0
Holmes, Florida, US	12059	Florida	2020-03-02	2020-04-03	2020-05-18	1	0	0	50.5382295583983	9	25	120.244121031237	41.62059109	Monday	19617	-32	-77	2020-04-08	2020-03-19	2020-06-07	2020-04-08	-37	-17	-97	-37	0	0	0	0	1	0	1	0
Holmes, Florida, US	12059	Florida	2020-03-03	2020-04-03	2020-05-18	1	0	0	40.6323227411687	8	23.1428571428571	120.244121031237	41.62059109	Tuesday	19617	-31	-76	2020-04-08	2020-03-19	2020-06-07	2020-04-08	-36	-16	-96	-36	0	0	0	0	1	0	1	0
Holmes, Florida, US	12059	Florida	2020-03-04	2020-04-03	2020-05-18	1	0	0	30.5970959915994	18	23.1428571428571	120.244121031237	41.62059109	Wednesday	19617	-30	-75	2020-04-08	2020-03-19	2020-06-07	2020-04-08	-35	-15	-95	-35	0	0	0	0	1	0	1	0
Holmes, Florida, US	12059	Florida	2020-03-05	2020-04-03	2020-05-18	1	0	0	20.4842772826261	8	20.8571428571429	120.244121031237	41.62059109	Thursday	19617	-29	-74	2020-04-08	2020-03-19	2020-06-07	2020-04-08	-34	-14	-94	-34	0	0	0	0	1	0	1	0
Holmes, Florida, US	12059	Florida	2020-03-06	2020-04-03	2020-05-18	1	0	0	10.4231865465888	7	16.8571428571429	120.244121031237	41.62059109	Friday	19617	-28	-73	2020-04-08	2020-03-19	2020-06-07	2020-04-08	-33	-13	-93	-33	0	0	0	0	1	0	1	0
Holmes, Florida, US	12059	Florida	2020-03-07	2020-04-03	2020-05-18	1	0	0	0	20	14	120.244121031237	41.62059109	Saturday	19617	-27	-72	2020-04-08	2020-03-19	2020-06-07	2020-04-08	-32	-12	-92	-32	0	0	0	0	1	0	1	0
Holmes, Florida, US	12059	Florida	2020-03-08	2020-04-03	2020-05-18	1	0	0	0	31	14.4285714285714	120.244121031237	41.62059109	Sunday	19617	-26	-71	2020-04-08	2020-03-19	2020-06-07	2020-04-08	-31	-11	-91	-31	0	0	0	0	1	0	1	0
Holmes, Florida, US	12059	Florida	2020-03-09	2020-04-03	2020-05-18	1	0	0	0	8	14.2857142857143	120.244121031237	41.62059109	Monday	19617	-25	-70	2020-04-08	2020-03-19	2020-06-07	2020-04-08	-30	-10	-90	-30	0	0	0	0	1	0	1	0
Holmes, Florida, US	12059	Florida	2020-03-10	2020-04-03	2020-05-18	1	0	0	0	12	14.8571428571429	120.244121031237	41.62059109	Tuesday	19617	-24	-69	2020-04-08	2020-03-19	2020-06-07	2020-04-08	-29	-9	-89	-29	0	0	0	0	1	0	1	0
Holmes, Florida, US	12059	Florida	2020-03-11	2020-04-03	2020-05-18	1	0	0	0	9	13.5714285714286	120.244121031237	41.62059109	Wednesday	19617	-23	-68	2020-04-08	2020-03-19	2020-06-07	2020-04-08	-28	-8	-88	-28	0	0	0	0	1	0	1	0
Holmes, Florida, US	12059	Florida	2020-03-12	2020-04-03	2020-05-18	1	0	0	0	9	13.7142857142857	120.244121031237	41.62059109	Thursday	19617	-22	-67	2020-04-08	2020-03-19	2020-06-07	2020-04-08	-27	-7	-87	-27	0	0	0	0	1	0	1	0
Holmes, Florida, US	12059	Florida	2020-03-13	2020-04-03	2020-05-18	1	0	0	0	10	14.1428571428571	120.244121031237	41.62059109	Friday	19617	-21	-66	2020-04-08	2020-03-19	2020-06-07	2020-04-08	-26	-6	-86	-26	0	0	0	0	1	0	1	0
Holmes, Florida, US	12059	Florida	2020-03-14	2020-04-03	2020-05-18	1	0	0	0	23	14.5714285714286	120.244121031237	41.62059109	Saturday	19617	-20	-65	2020-04-08	2020-03-19	2020-06-07	2020-04-08	-25	-5	-85	-25	0	0	0	0	1	0	1	0
Holmes, Florida, US	12059	Florida	2020-03-15	2020-04-03	2020-05-18	1	0	0	0	36	15.2857142857143	120.244121031237	41.62059109	Sunday	19617	-19	-64	2020-04-08	2020-03-19	2020-06-07	2020-04-08	-24	-4	-84	-24	0	0	0	0	1	0	1	0
Holmes, Florida, US	12059	Florida	2020-03-16	2020-04-03	2020-05-18	1	0	0	0	10	15.5714285714286	120.244121031237	41.62059109	Monday	19617	-18	-63	2020-04-08	2020-03-19	2020-06-07	2020-04-08	-23	-3	-83	-23	0	0	0	0	1	0	1	0
Holmes, Florida, US	12059	Florida	2020-03-17	2020-04-03	2020-05-18	1	0	0	0	11	15.4285714285714	120.244121031237	41.62059109	Tuesday	19617	-17	-62	2020-04-08	2020-03-19	2020-06-07	2020-04-08	-22	-2	-82	-22	0	0	0	0	1	0	1	0
Holmes, Florida, US	12059	Florida	2020-03-18	2020-04-03	2020-05-18	1	0	0	0	11	15.7142857142857	120.244121031237	41.62059109	Wednesday	19617	-16	-61	2020-04-08	2020-03-19	2020-06-07	2020-04-08	-21	-1	-81	-21	0	0	0	0	1	0	1	0
Holmes, Florida, US	12059	Florida	2020-03-19	2020-04-03	2020-05-18	1	0	0	0	10	15.8571428571429	120.244121031237	41.62059109	Thursday	19617	-15	-60	2020-04-08	2020-03-19	2020-06-07	2020-04-08	-20	0	-80	-20	0	0	0	0	1	0	1	0
Holmes, Florida, US	12059	Florida	2020-03-20	2020-04-03	2020-05-18	1	0	0	0	20	17.2857142857143	120.244121031237	41.62059109	Friday	19617	-14	-59	2020-04-08	2020-03-19	2020-06-07	2020-04-08	-19	1	-79	-19	0	1	0	0	1	0	1	1
Holmes, Florida, US	12059	Florida	2020-03-21	2020-04-03	2020-05-18	1	0	0	0	44	20.2857142857143	120.244121031237	41.62059109	Saturday	19617	-13	-58	2020-04-08	2020-03-19	2020-06-07	2020-04-08	-18	2	-78	-18	0	1	0	0	1	0	1	1
Holmes, Florida, US	12059	Florida	2020-03-22	2020-04-03	2020-05-18	1	0	0	0	52	22.5714285714286	120.244121031237	41.62059109	Sunday	19617	-12	-57	2020-04-08	2020-03-19	2020-06-07	2020-04-08	-17	3	-77	-17	0	1	0	0	1	0	1	1
Holmes, Florida, US	12059	Florida	2020-03-23	2020-04-03	2020-05-18	1	0	0	0	20	24	120.244121031237	41.62059109	Monday	19617	-11	-56	2020-04-08	2020-03-19	2020-06-07	2020-04-08	-16	4	-76	-16	0	1	0	0	1	0	1	1
Holmes, Florida, US	12059	Florida	2020-03-24	2020-04-03	2020-05-18	1	0	0	0	23	25.7142857142857	120.244121031237	41.62059109	Tuesday	19617	-10	-55	2020-04-08	2020-03-19	2020-06-07	2020-04-08	-15	5	-75	-15	0	1	0	0	1	0	1	1
Holmes, Florida, US	12059	Florida	2020-03-25	2020-04-03	2020-05-18	1	0	0	0	20	27	120.244121031237	41.62059109	Wednesday	19617	-9	-54	2020-04-08	2020-03-19	2020-06-07	2020-04-08	-14	6	-74	-14	0	1	0	0	1	0	1	1
Holmes, Florida, US	12059	Florida	2020-03-26	2020-04-03	2020-05-18	1	0	0	0	20	28.4285714285714	120.244121031237	41.62059109	Thursday	19617	-8	-53	2020-04-08	2020-03-19	2020-06-07	2020-04-08	-13	7	-73	-13	0	1	0	0	1	0	1	1
Holmes, Florida, US	12059	Florida	2020-03-27	2020-04-03	2020-05-18	1	0	0	0	18	28.1428571428571	120.244121031237	41.62059109	Friday	19617	-7	-52	2020-04-08	2020-03-19	2020-06-07	2020-04-08	-12	8	-72	-12	0	1	0	0	1	0	1	1
Holmes, Florida, US	12059	Florida	2020-03-28	2020-04-03	2020-05-18	1	0	0	0	39	27.4285714285714	120.244121031237	41.62059109	Saturday	19617	-6	-51	2020-04-08	2020-03-19	2020-06-07	2020-04-08	-11	9	-71	-11	0	1	0	0	1	0	1	1
Holmes, Florida, US	12059	Florida	2020-03-29	2020-04-03	2020-05-18	1	0	0	0	54	27.7142857142857	120.244121031237	41.62059109	Sunday	19617	-5	-50	2020-04-08	2020-03-19	2020-06-07	2020-04-08	-10	10	-70	-10	0	1	0	0	1	0	1	1
Holmes, Florida, US	12059	Florida	2020-03-30	2020-04-03	2020-05-18	1	0	0	0	30	29.1428571428571	120.244121031237	41.62059109	Monday	19617	-4	-49	2020-04-08	2020-03-19	2020-06-07	2020-04-08	-9	11	-69	-9	0	1	0	0	1	0	1	1
Holmes, Florida, US	12059	Florida	2020-03-31	2020-04-03	2020-05-18	1	0	0.509761941173472	0.0728231344533531	33	30.5714285714286	120.244121031237	41.62059109	Tuesday	19617	-3	-48	2020-04-08	2020-03-19	2020-06-07	2020-04-08	-8	12	-68	-8	0	1	0	0	1	0	1	1
Holmes, Florida, US	12059	Florida	2020-04-01	2020-04-03	2020-05-18	1	0	0.509761941173472	0.145646268906706	14	29.7142857142857	120.244121031237	41.62059109	Wednesday	19617	-2	-47	2020-04-08	2020-03-19	2020-06-07	2020-04-08	-7	13	-67	-7	0	1	0	0	1	0	1	1
Holmes, Florida, US	12059	Florida	2020-04-02	2020-04-03	2020-05-18	1	0	0.509761941173472	0.218469403360059	22	30	120.244121031237	41.62059109	Thursday	19617	-1	-46	2020-04-08	2020-03-19	2020-06-07	2020-04-08	-6	14	-66	-6	0	1	0	0	1	0	1	1
Holmes, Florida, US	12059	Florida	2020-04-03	2020-04-03	2020-05-18	1	0	0.509761941173472	0.291292537813413	29	31.5714285714286	120.244121031237	41.62059109	Friday	19617	0	-45	2020-04-08	2020-03-19	2020-06-07	2020-04-08	-5	15	-65	-5	0	1	0	0	1	0	1	1
Holmes, Florida, US	12059	Florida	2020-04-04	2020-04-03	2020-05-18	1	1	0.509761941173472	0.364115672266766	46	32.5714285714286	120.244121031237	41.62059109	Saturday	19617	1	-44	2020-04-08	2020-03-19	2020-06-07	2020-04-08	-4	16	-64	-4	0	1	0	0	1	0	1	1
Holmes, Florida, US	12059	Florida	2020-04-05	2020-04-03	2020-05-18	1	1	0.509761941173472	0.436938806720119	55	32.7142857142857	120.244121031237	41.62059109	Sunday	19617	2	-43	2020-04-08	2020-03-19	2020-06-07	2020-04-08	-3	17	-63	-3	0	1	0	0	1	0	1	1
Holmes, Florida, US	12059	Florida	2020-04-06	2020-04-03	2020-05-18	1	1	0.509761941173472	0.509761941173472	29	32.5714285714286	120.244121031237	41.62059109	Monday	19617	3	-42	2020-04-08	2020-03-19	2020-06-07	2020-04-08	-2	18	-62	-2	0	1	0	0	1	0	1	1
Holmes, Florida, US	12059	Florida	2020-04-07	2020-04-03	2020-05-18	1	1	1.01952388234694	0.582585075626825	27	31.7142857142857	120.244121031237	41.62059109	Tuesday	19617	4	-41	2020-04-08	2020-03-19	2020-06-07	2020-04-08	-1	19	-61	-1	0	1	0	0	1	0	1	1
Holmes, Florida, US	12059	Florida	2020-04-08	2020-04-03	2020-05-18	1	1	1.52928582352042	0.728231344533531	26	33.4285714285714	120.244121031237	41.62059109	Wednesday	19617	5	-40	2020-04-08	2020-03-19	2020-06-07	2020-04-08	0	20	-60	0	0	1	0	0	1	0	0	1
Holmes, Florida, US	12059	Florida	2020-04-09	2020-04-03	2020-05-18	1	1	1.01952388234694	0.801054478986885	28	34.2857142857143	120.244121031237	41.62059109	Thursday	19617	6	-39	2020-04-08	2020-03-19	2020-06-07	2020-04-08	1	21	-59	1	1	1	0	1	1	1	0	1
Holmes, Florida, US	12059	Florida	2020-04-10	2020-04-03	2020-05-18	1	1	1.01952388234694	0.873877613440238	25	33.7142857142857	120.244121031237	41.62059109	Friday	19617	7	-38	2020-04-08	2020-03-19	2020-06-07	2020-04-08	2	22	-58	2	1	1	0	1	1	1	0	1
Holmes, Florida, US	12059	Florida	2020-04-11	2020-04-03	2020-05-18	1	1	1.01952388234694	0.946700747893591	37	32.4285714285714	120.244121031237	41.62059109	Saturday	19617	8	-37	2020-04-08	2020-03-19	2020-06-07	2020-04-08	3	23	-57	3	1	1	0	1	1	1	0	1
Holmes, Florida, US	12059	Florida	2020-04-12	2020-04-03	2020-05-18	1	1	1.01952388234694	1.01952388234694	61	33.2857142857143	120.244121031237	41.62059109	Sunday	19617	9	-36	2020-04-08	2020-03-19	2020-06-07	2020-04-08	4	24	-56	4	1	1	0	1	1	1	0	1
Holmes, Florida, US	12059	Florida	2020-04-13	2020-04-03	2020-05-18	1	1	1.01952388234694	1.0923470168003	30	33.4285714285714	120.244121031237	41.62059109	Monday	19617	10	-35	2020-04-08	2020-03-19	2020-06-07	2020-04-08	5	25	-55	5	1	1	0	1	1	1	0	1
Holmes, Florida, US	12059	Florida	2020-04-14	2020-04-03	2020-05-18	1	1	2.03904776469389	1.237993285707	28	33.5714285714286	120.244121031237	41.62059109	Tuesday	19617	11	-34	2020-04-08	2020-03-19	2020-06-07	2020-04-08	6	26	-54	6	1	1	0	1	1	1	0	1
Holmes, Florida, US	12059	Florida	2020-04-15	2020-04-03	2020-05-18	1	1	2.03904776469389	1.31081642016036	22	33	120.244121031237	41.62059109	Wednesday	19617	12	-33	2020-04-08	2020-03-19	2020-06-07	2020-04-08	7	27	-53	7	1	1	0	1	1	1	0	1
Holmes, Florida, US	12059	Florida	2020-04-16	2020-04-03	2020-05-18	1	1	2.03904776469389	1.45646268906706	22	32.1428571428571	120.244121031237	41.62059109	Thursday	19617	13	-32	2020-04-08	2020-03-19	2020-06-07	2020-04-08	8	28	-52	8	1	1	0	1	1	1	0	1
Holmes, Florida, US	12059	Florida	2020-04-17	2020-04-03	2020-05-18	1	1	2.54880970586736	1.67493209242712	18	31.1428571428571	120.244121031237	41.62059109	Friday	19617	14	-31	2020-04-08	2020-03-19	2020-06-07	2020-04-08	9	29	-51	9	1	1	0	1	1	1	0	1
Holmes, Florida, US	12059	Florida	2020-04-18	2020-04-03	2020-05-18	1	1	2.54880970586736	1.89340149578718	45	32.2857142857143	120.244121031237	41.62059109	Saturday	19617	15	-30	2020-04-08	2020-03-19	2020-06-07	2020-04-08	10	30	-50	10	1	1	0	1	1	1	0	1
Holmes, Florida, US	12059	Florida	2020-04-19	2020-04-03	2020-05-18	1	1	3.05857164704083	2.18469403360059	58	31.8571428571429	120.244121031237	41.62059109	Sunday	19617	16	-29	2020-04-08	2020-03-19	2020-06-07	2020-04-08	11	31	-49	11	1	1	0	1	1	1	0	1
Holmes, Florida, US	12059	Florida	2020-04-20	2020-04-03	2020-05-18	1	1	3.05857164704083	2.47598657141401	27	31.4285714285714	120.244121031237	41.62059109	Monday	19617	17	-28	2020-04-08	2020-03-19	2020-06-07	2020-04-08	12	32	-48	12	1	1	0	1	1	1	0	1
Holmes, Florida, US	12059	Florida	2020-04-21	2020-04-03	2020-05-18	1	1	4.07809552938778	2.76727910922742	23	30.7142857142857	120.244121031237	41.62059109	Tuesday	19617	18	-27	2020-04-08	2020-03-19	2020-06-07	2020-04-08	13	33	-47	13	1	1	0	1	1	1	0	1
Holmes, Florida, US	12059	Florida	2020-04-22	2020-04-03	2020-05-18	1	1	4.07809552938778	3.05857164704083	21	30.5714285714286	120.244121031237	41.62059109	Wednesday	19617	19	-26	2020-04-08	2020-03-19	2020-06-07	2020-04-08	14	34	-46	14	1	1	0	1	1	1	0	1
Holmes, Florida, US	12059	Florida	2020-04-23	2020-04-03	2020-05-18	1	1	4.58785747056125	3.4226873193076	38	32.8571428571429	120.244121031237	41.62059109	Thursday	19617	20	-25	2020-04-08	2020-03-19	2020-06-07	2020-04-08	15	35	-45	15	1	1	0	1	1	1	0	1
Holmes, Florida, US	12059	Florida	2020-04-24	2020-04-03	2020-05-18	1	1	4.58785747056125	3.71397985712101	14	32.2857142857143	120.244121031237	41.62059109	Friday	19617	21	-24	2020-04-08	2020-03-19	2020-06-07	2020-04-08	16	36	-44	16	1	1	0	1	1	1	0	1
Holmes, Florida, US	12059	Florida	2020-04-25	2020-04-03	2020-05-18	1	1	4.58785747056125	4.00527239493442	29	30	120.244121031237	41.62059109	Saturday	19617	22	-23	2020-04-08	2020-03-19	2020-06-07	2020-04-08	17	37	-43	17	1	1	0	1	1	1	0	1
Holmes, Florida, US	12059	Florida	2020-04-26	2020-04-03	2020-05-18	1	1	4.58785747056125	4.22374179829448	32	26.2857142857143	120.244121031237	41.62059109	Sunday	19617	23	-22	2020-04-08	2020-03-19	2020-06-07	2020-04-08	18	38	-42	18	1	1	0	1	1	1	0	1
Holmes, Florida, US	12059	Florida	2020-04-27	2020-04-03	2020-05-18	1	1	4.58785747056125	4.44221120165454	23	25.7142857142857	120.244121031237	41.62059109	Monday	19617	24	-21	2020-04-08	2020-03-19	2020-06-07	2020-04-08	19	39	-41	19	1	1	0	1	1	1	0	1
Holmes, Florida, US	12059	Florida	2020-04-28	2020-04-03	2020-05-18	1	1	4.58785747056125	4.51503433610789	24	25.8571428571429	120.244121031237	41.62059109	Tuesday	19617	25	-20	2020-04-08	2020-03-19	2020-06-07	2020-04-08	20	40	-40	20	1	1	0	1	1	1	0	1
Holmes, Florida, US	12059	Florida	2020-04-29	2020-04-03	2020-05-18	1	1	4.58785747056125	4.58785747056125	31	27.2857142857143	120.244121031237	41.62059109	Wednesday	19617	26	-19	2020-04-08	2020-03-19	2020-06-07	2020-04-08	21	41	-39	21	1	1	0	1	1	1	0	1
Holmes, Florida, US	12059	Florida	2020-04-30	2020-04-03	2020-05-18	1	1	5.09761941173472	4.6606806050146	16	24.1428571428571	120.244121031237	41.62059109	Thursday	19617	27	-18	2020-04-08	2020-03-19	2020-06-07	2020-04-08	22	42	-38	22	1	1	0	1	1	1	0	1
Holmes, Florida, US	12059	Florida	2020-05-01	2020-04-03	2020-05-18	1	1	5.09761941173472	4.73350373946795	16	24.4285714285714	120.244121031237	41.62059109	Friday	19617	28	-17	2020-04-08	2020-03-19	2020-06-07	2020-04-08	23	43	-37	23	1	1	0	1	1	1	0	1
Holmes, Florida, US	12059	Florida	2020-05-02	2020-04-03	2020-05-18	1	1	5.09761941173472	4.80632687392131	26	24	120.244121031237	41.62059109	Saturday	19617	29	-16	2020-04-08	2020-03-19	2020-06-07	2020-04-08	24	44	-36	24	1	1	0	1	1	1	0	1
Holmes, Florida, US	12059	Florida	2020-05-03	2020-04-03	2020-05-18	1	1	5.09761941173472	4.87915000837466	49	26.4285714285714	120.244121031237	41.62059109	Sunday	19617	30	-15	2020-04-08	2020-03-19	2020-06-07	2020-04-08	25	45	-35	25	1	1	0	1	1	1	0	1
Holmes, Florida, US	12059	Florida	2020-05-04	2020-04-03	2020-05-18	1	1	5.09761941173472	4.95197314282801	20	26	120.244121031237	41.62059109	Monday	19617	31	-14	2020-04-08	2020-03-19	2020-06-07	2020-04-08	26	46	-34	26	1	1	0	1	1	1	0	1
Holmes, Florida, US	12059	Florida	2020-05-05	2020-04-03	2020-05-18	1	1	5.09761941173472	5.02479627728137	22	25.7142857142857	120.244121031237	41.62059109	Tuesday	19617	32	-13	2020-04-08	2020-03-19	2020-06-07	2020-04-08	27	47	-33	27	1	1	0	1	1	1	0	1
Holmes, Florida, US	12059	Florida	2020-05-06	2020-04-03	2020-05-18	1	1	5.09761941173472	5.09761941173472	12	23	120.244121031237	41.62059109	Wednesday	19617	33	-12	2020-04-08	2020-03-19	2020-06-07	2020-04-08	28	48	-32	28	1	1	0	1	1	1	0	1
Holmes, Florida, US	12059	Florida	2020-05-07	2020-04-03	2020-05-18	1	1	5.09761941173472	5.09761941173472	13	22.5714285714286	120.244121031237	41.62059109	Thursday	19617	34	-11	2020-04-08	2020-03-19	2020-06-07	2020-04-08	29	49	-31	29	1	1	0	1	1	1	0	1
Holmes, Florida, US	12059	Florida	2020-05-08	2020-04-03	2020-05-18	1	1	5.09761941173472	5.09761941173472	17	22.7142857142857	120.244121031237	41.62059109	Friday	19617	35	-10	2020-04-08	2020-03-19	2020-06-07	2020-04-08	30	50	-30	30	1	1	0	1	1	1	0	1
Holmes, Florida, US	12059	Florida	2020-05-09	2020-04-03	2020-05-18	1	1	5.09761941173472	5.09761941173472	29	23.1428571428571	120.244121031237	41.62059109	Saturday	19617	36	-9	2020-04-08	2020-03-19	2020-06-07	2020-04-08	31	51	-29	31	1	1	0	1	1	1	0	1
Holmes, Florida, US	12059	Florida	2020-05-10	2020-04-03	2020-05-18	1	1	5.09761941173472	5.09761941173472	37	21.4285714285714	120.244121031237	41.62059109	Sunday	19617	37	-8	2020-04-08	2020-03-19	2020-06-07	2020-04-08	32	52	-28	32	1	1	0	1	1	1	0	1
Holmes, Florida, US	12059	Florida	2020-05-11	2020-04-03	2020-05-18	1	1	5.09761941173472	5.09761941173472	15	20.7142857142857	120.244121031237	41.62059109	Monday	19617	38	-7	2020-04-08	2020-03-19	2020-06-07	2020-04-08	33	53	-27	33	1	1	0	1	1	1	0	1
Holmes, Florida, US	12059	Florida	2020-05-12	2020-04-03	2020-05-18	1	1	5.09761941173472	5.09761941173472	15	19.7142857142857	120.244121031237	41.62059109	Tuesday	19617	39	-6	2020-04-08	2020-03-19	2020-06-07	2020-04-08	34	54	-26	34	1	1	0	1	1	1	0	1
Holmes, Florida, US	12059	Florida	2020-05-13	2020-04-03	2020-05-18	1	1	5.09761941173472	5.09761941173472	15	20.1428571428571	120.244121031237	41.62059109	Wednesday	19617	40	-5	2020-04-08	2020-03-19	2020-06-07	2020-04-08	35	55	-25	35	1	1	0	1	1	1	0	1
Holmes, Florida, US	12059	Florida	2020-05-14	2020-04-03	2020-05-18	1	1	5.09761941173472	5.09761941173472	9	19.5714285714286	120.244121031237	41.62059109	Thursday	19617	41	-4	2020-04-08	2020-03-19	2020-06-07	2020-04-08	36	56	-24	36	1	1	0	1	1	1	0	1
Holmes, Florida, US	12059	Florida	2020-05-15	2020-04-03	2020-05-18	1	1	5.60738135290819	5.17044254618807	18	19.7142857142857	120.244121031237	41.62059109	Friday	19617	42	-3	2020-04-08	2020-03-19	2020-06-07	2020-04-08	37	57	-23	37	1	1	0	1	1	1	0	1
Holmes, Florida, US	12059	Florida	2020-05-16	2020-04-03	2020-05-18	1	1	5.09761941173472	5.17044254618807	32	20.1428571428571	120.244121031237	41.62059109	Saturday	19617	43	-2	2020-04-08	2020-03-19	2020-06-07	2020-04-08	38	58	-22	38	1	1	0	1	1	1	0	1
Holmes, Florida, US	12059	Florida	2020-05-17	2020-04-03	2020-05-18	1	1	5.09761941173472	5.17044254618807	43	21	120.244121031237	41.62059109	Sunday	19617	44	-1	2020-04-08	2020-03-19	2020-06-07	2020-04-08	39	59	-21	39	1	1	0	1	1	1	0	1
Holmes, Florida, US	12059	Florida	2020-05-18	2020-04-03	2020-05-18	0	1	6.11714329408166	5.31608881509478	28	22.8571428571429	120.244121031237	41.62059109	Monday	19617	45	0	2020-04-08	2020-03-19	2020-06-07	2020-04-08	40	60	-20	40	1	1	0	1	1	1	0	1
Holmes, Florida, US	12059	Florida	2020-05-19	2020-04-03	2020-05-18	0	1	5.09761941173472	5.31608881509478	18	23.2857142857143	120.244121031237	41.62059109	Tuesday	19617	46	1	2020-04-08	2020-03-19	2020-06-07	2020-04-08	41	61	-19	41	1	1	0	1	1	1	0	1
Holmes, Florida, US	12059	Florida	2020-05-20	2020-04-03	2020-05-18	0	1	5.60738135290819	5.38891194954813	18	23.7142857142857	120.244121031237	41.62059109	Wednesday	19617	47	2	2020-04-08	2020-03-19	2020-06-07	2020-04-08	42	62	-18	42	1	1	0	1	1	1	0	1
Holmes, Florida, US	12059	Florida	2020-05-21	2020-04-03	2020-05-18	0	1	7.13666717642861	5.68020448736154	7	23.4285714285714	120.244121031237	41.62059109	Thursday	19617	48	3	2020-04-08	2020-03-19	2020-06-07	2020-04-08	43	63	-17	43	1	1	0	1	1	1	0	1
Holmes, Florida, US	12059	Florida	2020-05-22	2020-04-03	2020-05-18	0	1	8.15619105877555	6.04432015962831	18	23.4285714285714	120.244121031237	41.62059109	Friday	19617	49	4	2020-04-08	2020-03-19	2020-06-07	2020-04-08	44	64	-16	44	1	1	0	1	1	1	0	1
Holmes, Florida, US	12059	Florida	2020-05-23	2020-04-03	2020-05-18	0	1	7.13666717642861	6.33561269744172	23	22.1428571428571	120.244121031237	41.62059109	Saturday	19617	50	5	2020-04-08	2020-03-19	2020-06-07	2020-04-08	45	65	-15	45	1	1	0	1	1	1	0	1
Holmes, Florida, US	12059	Florida	2020-05-24	2020-04-03	2020-05-18	0	1	7.13666717642861	6.62690523525514	44	22.2857142857143	120.244121031237	41.62059109	Sunday	19617	51	6	2020-04-08	2020-03-19	2020-06-07	2020-04-08	46	66	-14	46	1	1	0	1	1	1	0	1
Holmes, Florida, US	12059	Florida	2020-05-25	2020-04-03	2020-05-18	0	1	7.13666717642861	6.77255150416184	44	24.5714285714286	120.244121031237	41.62059109	Monday	19617	52	7	2020-04-08	2020-03-19	2020-06-07	2020-04-08	47	67	-13	47	1	1	0	1	1	1	0	1
Holmes, Florida, US	12059	Florida	2020-05-26	2020-04-03	2020-05-18	0	1	9.17571494112249	7.35513657978867	16	24.2857142857143	120.244121031237	41.62059109	Tuesday	19617	53	8	2020-04-08	2020-03-19	2020-06-07	2020-04-08	48	68	-12	48	1	1	0	1	1	1	0	1
Holmes, Florida, US	12059	Florida	2020-05-27	2020-04-03	2020-05-18	0	1	9.17571494112249	7.86489852096214	20	24.5714285714286	120.244121031237	41.62059109	Wednesday	19617	54	9	2020-04-08	2020-03-19	2020-06-07	2020-04-08	49	69	-11	49	1	1	0	1	1	1	0	1
Holmes, Florida, US	12059	Florida	2020-05-28	2020-04-03	2020-05-18	0	1	9.17571494112249	8.15619105877555	14	25.5714285714286	120.244121031237	41.62059109	Thursday	19617	55	10	2020-04-08	2020-03-19	2020-06-07	2020-04-08	50	70	-10	50	1	1	0	1	1	1	0	1
Holmes, Florida, US	12059	Florida	2020-05-29	2020-04-03	2020-05-18	0	1	9.68547688229597	8.37466046213561	16	25.2857142857143	120.244121031237	41.62059109	Friday	19617	56	11	2020-04-08	2020-03-19	2020-06-07	2020-04-08	51	71	-9	51	1	1	0	1	1	1	0	1
Holmes, Florida, US	12059	Florida	2020-05-30	2020-04-03	2020-05-18	0	1	9.68547688229597	8.73877613440238	18	24.5714285714286	120.244121031237	41.62059109	Saturday	19617	57	12	2020-04-08	2020-03-19	2020-06-07	2020-04-08	52	72	-8	52	1	1	0	1	1	1	0	1
Holmes, Florida, US	12059	Florida	2020-05-31	2020-04-03	2020-05-18	0	1	9.68547688229597	9.10289180666914	40	24	120.244121031237	41.62059109	Sunday	19617	58	13	2020-04-08	2020-03-19	2020-06-07	2020-04-08	53	73	-7	53	1	1	0	1	1	1	0	1
Holmes, Florida, US	12059	Florida	2020-06-01	2020-04-03	2020-05-18	0	1	9.68547688229597	9.46700747893591	12	19.4285714285714	120.244121031237	41.62059109	Monday	19617	59	14	2020-04-08	2020-03-19	2020-06-07	2020-04-08	54	74	-6	54	1	1	0	1	1	1	0	1
Holmes, Florida, US	12059	Florida	2020-06-02	2020-04-03	2020-05-18	0	1	11.7245246469899	9.83112315120267	20	20	120.244121031237	41.62059109	Tuesday	19617	60	15	2020-04-08	2020-03-19	2020-06-07	2020-04-08	55	75	-5	55	1	1	0	1	1	1	0	1
Holmes, Florida, US	12059	Florida	2020-06-03	2020-04-03	2020-05-18	0	1	12.2342865881633	10.2680619579228	16	19.4285714285714	120.244121031237	41.62059109	Wednesday	19617	61	16	2020-04-08	2020-03-19	2020-06-07	2020-04-08	56	76	-4	56	1	1	0	1	1	1	0	1
Holmes, Florida, US	12059	Florida	2020-06-04	2020-04-03	2020-05-18	0	1	13.2538104705103	10.8506470335496	15	19.5714285714286	120.244121031237	41.62059109	Thursday	19617	62	17	2020-04-08	2020-03-19	2020-06-07	2020-04-08	57	77	-3	57	1	1	0	1	1	1	0	1
Holmes, Florida, US	12059	Florida	2020-06-05	2020-04-03	2020-05-18	0	1	15.2928582352042	11.6517015125365	14	19.2857142857143	120.244121031237	41.62059109	Friday	19617	63	18	2020-04-08	2020-03-19	2020-06-07	2020-04-08	58	78	-2	58	1	1	0	1	1	1	0	1
Holmes, Florida, US	12059	Florida	2020-06-06	2020-04-03	2020-05-18	0	1	15.2928582352042	12.4527559915234	34	21.5714285714286	120.244121031237	41.62059109	Saturday	19617	64	19	2020-04-08	2020-03-19	2020-06-07	2020-04-08	59	79	-1	59	1	1	0	1	1	1	0	1
Holmes, Florida, US	12059	Florida	2020-06-07	2020-04-03	2020-05-18	0	1	15.2928582352042	13.2538104705103	54	23.5714285714286	120.244121031237	41.62059109	Sunday	19617	65	20	2020-04-08	2020-03-19	2020-06-07	2020-04-08	60	80	0	60	1	1	0	1	0	1	0	1
Holmes, Florida, US	12059	Florida	2020-06-08	2020-04-03	2020-05-18	0	1	15.2928582352042	14.0548649494972	15	24	120.244121031237	41.62059109	Monday	19617	66	21	2020-04-08	2020-03-19	2020-06-07	2020-04-08	61	81	1	61	1	1	1	1	0	1	0	1
Holmes, Florida, US	12059	Florida	2020-06-09	2020-04-03	2020-05-18	0	1	15.2928582352042	14.5646268906706	23	24.4285714285714	120.244121031237	41.62059109	Tuesday	19617	67	22	2020-04-08	2020-03-19	2020-06-07	2020-04-08	62	82	2	62	1	1	1	1	0	1	0	1
Holmes, Florida, US	12059	Florida	2020-06-10	2020-04-03	2020-05-18	0	1	15.8026201763776	15.0743888318441	11	23.7142857142857	120.244121031237	41.62059109	Wednesday	19617	68	23	2020-04-08	2020-03-19	2020-06-07	2020-04-08	63	83	3	63	1	1	1	1	0	1	0	1
Holmes, Florida, US	12059	Florida	2020-06-11	2020-04-03	2020-05-18	0	1	15.8026201763776	15.4385045041109	13	23.4285714285714	120.244121031237	41.62059109	Thursday	19617	69	24	2020-04-08	2020-03-19	2020-06-07	2020-04-08	64	84	4	64	1	1	1	1	0	1	0	1
Holmes, Florida, US	12059	Florida	2020-06-12	2020-04-03	2020-05-18	0	1	15.8026201763776	15.5113276385642	10	22.8571428571429	120.244121031237	41.62059109	Friday	19617	70	25	2020-04-08	2020-03-19	2020-06-07	2020-04-08	65	85	5	65	1	1	1	1	0	1	0	1
Holmes, Florida, US	12059	Florida	2020-06-13	2020-04-03	2020-05-18	0	1	15.8026201763776	15.5841507730176	22	21.1428571428571	120.244121031237	41.62059109	Saturday	19617	71	26	2020-04-08	2020-03-19	2020-06-07	2020-04-08	66	86	6	66	1	1	1	1	0	1	0	1
Holmes, Florida, US	12059	Florida	2020-06-14	2020-04-03	2020-05-18	0	1	15.8026201763776	15.6569739074709	29	17.5714285714286	120.244121031237	41.62059109	Sunday	19617	72	27	2020-04-08	2020-03-19	2020-06-07	2020-04-08	67	87	7	67	1	1	1	1	0	1	0	1
Holmes, Florida, US	12059	Florida	2020-06-15	2020-04-03	2020-05-18	0	1	15.8026201763776	15.7297970419243	23	18.7142857142857	120.244121031237	41.62059109	Monday	19617	73	28	2020-04-08	2020-03-19	2020-06-07	2020-04-08	68	88	8	68	1	1	1	1	0	1	0	1
Holmes, Florida, US	12059	Florida	2020-06-16	2020-04-03	2020-05-18	0	1	15.8026201763776	15.8026201763776	16	17.7142857142857	120.244121031237	41.62059109	Tuesday	19617	74	29	2020-04-08	2020-03-19	2020-06-07	2020-04-08	69	89	9	69	1	1	1	1	0	1	0	1
Holmes, Florida, US	12059	Florida	2020-06-17	2020-04-03	2020-05-18	0	1	16.3123821175511	15.875443310831	16	18.4285714285714	120.244121031237	41.62059109	Wednesday	19617	75	30	2020-04-08	2020-03-19	2020-06-07	2020-04-08	70	90	10	70	1	1	1	1	0	1	0	1
Holmes, Florida, US	12059	Florida	2020-06-18	2020-04-03	2020-05-18	0	1	16.8221440587246	16.0210895797377	17	19	120.244121031237	41.62059109	Thursday	19617	76	31	2020-04-08	2020-03-19	2020-06-07	2020-04-08	71	91	11	71	1	1	1	1	0	1	0	1
Holmes, Florida, US	12059	Florida	2020-06-19	2020-04-03	2020-05-18	0	1	22.9392873528062	17.0406134620846	12	19.2857142857143	120.244121031237	41.62059109	Friday	19617	77	32	2020-04-08	2020-03-19	2020-06-07	2020-04-08	72	92	12	72	1	1	1	1	0	1	0	1
Holmes, Florida, US	12059	Florida	2020-06-20	2020-04-03	2020-05-18	0	1	23.9588112351532	18.2057836133383	20	19	120.244121031237	41.62059109	Saturday	19617	78	33	2020-04-08	2020-03-19	2020-06-07	2020-04-08	73	93	13	73	1	1	1	1	0	1	0	1
Holmes, Florida, US	12059	Florida	2020-06-21	2020-04-03	2020-05-18	0	1	23.9588112351532	19.3709537645919	29	19	120.244121031237	41.62059109	Sunday	19617	79	34	2020-04-08	2020-03-19	2020-06-07	2020-04-08	74	94	14	74	1	1	1	1	0	1	0	1
Holmes, Florida, US	12059	Florida	2020-06-22	2020-04-03	2020-05-18	0	1	29.5661925880614	21.3371783948325	23	19	120.244121031237	41.62059109	Monday	19617	80	35	2020-04-08	2020-03-19	2020-06-07	2020-04-08	75	95	15	75	1	1	1	1	0	1	0	1
Holmes, Florida, US	12059	Florida	2020-06-23	2020-04-03	2020-05-18	0	1	61.6811948819901	27.8912604956343	15	18.8571428571429	120.244121031237	41.62059109	Tuesday	19617	81	36	2020-04-08	2020-03-19	2020-06-07	2020-04-08	76	96	16	76	1	1	1	1	0	1	0	1
Holmes, Florida, US	12059	Florida	2020-06-24	2020-04-03	2020-05-18	0	1	69.8373859407657	35.5376896132363	16	18.8571428571429	120.244121031237	41.62059109	Wednesday	19617	82	37	2020-04-08	2020-03-19	2020-06-07	2020-04-08	77	97	17	77	1	1	1	1	0	1	0	1
Holmes, Florida, US	12059	Florida	2020-06-25	2020-04-03	2020-05-18	0	1	74.9350053525004	43.8395269409186	16	18.7142857142857	120.244121031237	41.62059109	Thursday	19617	83	38	2020-04-08	2020-03-19	2020-06-07	2020-04-08	78	98	18	78	1	1	1	1	0	1	0	1
Holmes, Florida, US	12059	Florida	2020-06-26	2020-04-03	2020-05-18	0	1	76.4642911760208	51.4859560585207	13	18.8571428571429	120.244121031237	41.62059109	Friday	19617	84	39	2020-04-08	2020-03-19	2020-06-07	2020-04-08	79	99	19	79	1	1	1	1	0	1	0	1
Holmes, Florida, US	12059	Florida	2020-06-27	2020-04-03	2020-05-18	0	1	82.071672528929	59.7877933862029	31	20.4285714285714	120.244121031237	41.62059109	Saturday	19617	85	40	2020-04-08	2020-03-19	2020-06-07	2020-04-08	80	100	20	80	1	1	1	1	0	1	0	1
Holmes, Florida, US	12059	Florida	2020-06-28	2020-04-03	2020-05-18	0	1	82.071672528929	68.0896307138852	33	21	120.244121031237	41.62059109	Sunday	19617	86	41	2020-04-08	2020-03-19	2020-06-07	2020-04-08	81	101	21	81	1	1	1	1	0	1	0	1
Holmes, Florida, US	12059	Florida	2020-06-29	2020-04-03	2020-05-18	0	1	82.071672528929	75.5904135625806	34	22.5714285714286	120.244121031237	41.62059109	Monday	19617	87	42	2020-04-08	2020-03-19	2020-06-07	2020-04-08	82	102	22	82	1	1	1	1	0	1	0	1
Holmes, Florida, US	12059	Florida	2020-06-30	2020-04-03	2020-05-18	0	1	90.2278635877045	79.6685090919683	28	24.4285714285714	120.244121031237	41.62059109	Tuesday	19617	88	43	2020-04-08	2020-03-19	2020-06-07	2020-04-08	83	103	23	83	1	1	1	1	0	1	0	1
Holmes, Florida, US	12059	Florida	2020-07-01	2020-04-03	2020-05-18	0	1	92.2669113523984	82.8727270079159	21	25.1428571428571	120.244121031237	41.62059109	Wednesday	19617	89	44	2020-04-08	2020-03-19	2020-06-07	2020-04-08	84	104	24	84	1	1	1	1	0	1	0	1
Holmes, Florida, US	12059	Florida	2020-07-02	2020-04-03	2020-05-18	0	1	97.3645307641332	86.0769449238634	14	24.8571428571429	120.244121031237	41.62059109	Thursday	19617	90	45	2020-04-08	2020-03-19	2020-06-07	2020-04-08	85	105	25	85	1	1	1	1	0	1	0	1
Holmes, Florida, US	12059	Florida	2020-07-03	2020-04-03	2020-05-18	0	1	99.9133404700005	89.4268091087176	23	26.2857142857143	120.244121031237	41.62059109	Friday	19617	91	46	2020-04-08	2020-03-19	2020-06-07	2020-04-08	86	106	26	86	1	1	1	1	0	1	0	1
Holmes, Florida, US	12059	Florida	2020-07-04	2020-04-03	2020-05-18	0	1	99.403578528827	91.9027956801317	35	26.8571428571429	120.244121031237	41.62059109	Saturday	19617	92	47	2020-04-08	2020-03-19	2020-06-07	2020-04-08	87	107	27	87	1	1	1	1	0	1	0	1
Holmes, Florida, US	12059	Florida	2020-07-05	2020-04-03	2020-05-18	0	1	101.442626293521	94.6700747893591	41	28	120.244121031237	41.62059109	Sunday	19617	93	48	2020-04-08	2020-03-19	2020-06-07	2020-04-08	88	108	28	88	1	1	1	1	0	1	0	1
Holmes, Mississippi, US	28051	Mississippi	2020-03-01	2020-04-03	2020-04-27	1	0	0	82.9455501423692	31	27.5714285714286	159.348121324607	25.37072697	Sunday	17010	-33	-57	2020-04-08	2020-03-19	2020-05-17	2020-03-18	-38	-18	-77	-17	0	0	0	0	1	0	1	0
Holmes, Mississippi, US	28051	Mississippi	2020-03-02	2020-04-03	2020-04-27	1	0	0	70.0558553441257	15	25.7142857142857	159.348121324607	25.37072697	Monday	17010	-32	-56	2020-04-08	2020-03-19	2020-05-17	2020-03-18	-37	-17	-76	-16	0	0	0	0	1	0	1	0
Holmes, Mississippi, US	28051	Mississippi	2020-03-03	2020-04-03	2020-04-27	1	0	0	56.8748680080688	14	24.7142857142857	159.348121324607	25.37072697	Tuesday	17010	-31	-55	2020-04-08	2020-03-19	2020-05-17	2020-03-18	-36	-16	-75	-15	0	0	0	0	1	0	1	0
Holmes, Mississippi, US	28051	Mississippi	2020-03-04	2020-04-03	2020-04-27	1	0	0	42.9656493274784	19	25.4285714285714	159.348121324607	25.37072697	Wednesday	17010	-30	-54	2020-04-08	2020-03-19	2020-05-17	2020-03-18	-35	-15	-74	-14	0	0	0	0	1	0	1	0
Holmes, Mississippi, US	28051	Mississippi	2020-03-05	2020-04-03	2020-04-27	1	0	0	28.6923149746211	16	24.4285714285714	159.348121324607	25.37072697	Thursday	17010	-29	-53	2020-04-08	2020-03-19	2020-05-17	2020-03-18	-34	-14	-73	-13	0	0	0	0	1	0	1	0
Holmes, Mississippi, US	28051	Mississippi	2020-03-06	2020-04-03	2020-04-27	1	0	0	14.4918037562173	11	21	159.348121324607	25.37072697	Friday	17010	-28	-52	2020-04-08	2020-03-19	2020-05-17	2020-03-18	-33	-13	-72	-12	0	0	0	0	1	0	1	0
Holmes, Mississippi, US	28051	Mississippi	2020-03-07	2020-04-03	2020-04-27	1	0	0	0	18	17.7142857142857	159.348121324607	25.37072697	Saturday	17010	-27	-51	2020-04-08	2020-03-19	2020-05-17	2020-03-18	-32	-12	-71	-11	0	0	0	0	1	0	1	0
Holmes, Mississippi, US	28051	Mississippi	2020-03-08	2020-04-03	2020-04-27	1	0	0	0	34	18.1428571428571	159.348121324607	25.37072697	Sunday	17010	-26	-50	2020-04-08	2020-03-19	2020-05-17	2020-03-18	-31	-11	-70	-10	0	0	0	0	1	0	1	0
Holmes, Mississippi, US	28051	Mississippi	2020-03-09	2020-04-03	2020-04-27	1	0	0	0	19	18.7142857142857	159.348121324607	25.37072697	Monday	17010	-25	-49	2020-04-08	2020-03-19	2020-05-17	2020-03-18	-30	-10	-69	-9	0	0	0	0	1	0	1	0
Holmes, Mississippi, US	28051	Mississippi	2020-03-10	2020-04-03	2020-04-27	1	0	0	0	20	19.5714285714286	159.348121324607	25.37072697	Tuesday	17010	-24	-48	2020-04-08	2020-03-19	2020-05-17	2020-03-18	-29	-9	-68	-8	0	0	0	0	1	0	1	0
Holmes, Mississippi, US	28051	Mississippi	2020-03-11	2020-04-03	2020-04-27	1	0	0	0	16	19.1428571428571	159.348121324607	25.37072697	Wednesday	17010	-23	-47	2020-04-08	2020-03-19	2020-05-17	2020-03-18	-28	-8	-67	-7	0	0	0	0	1	0	1	0
Holmes, Mississippi, US	28051	Mississippi	2020-03-12	2020-04-03	2020-04-27	1	0	0	0	15	19	159.348121324607	25.37072697	Thursday	17010	-22	-46	2020-04-08	2020-03-19	2020-05-17	2020-03-18	-27	-7	-66	-6	0	0	0	0	1	0	1	0
Holmes, Mississippi, US	28051	Mississippi	2020-03-13	2020-04-03	2020-04-27	1	0	0	0	15	19.5714285714286	159.348121324607	25.37072697	Friday	17010	-21	-45	2020-04-08	2020-03-19	2020-05-17	2020-03-18	-26	-6	-65	-5	0	0	0	0	1	0	1	0
Holmes, Mississippi, US	28051	Mississippi	2020-03-14	2020-04-03	2020-04-27	1	0	0	0	21	20	159.348121324607	25.37072697	Saturday	17010	-20	-44	2020-04-08	2020-03-19	2020-05-17	2020-03-18	-25	-5	-64	-4	0	0	0	0	1	0	1	0
Holmes, Mississippi, US	28051	Mississippi	2020-03-15	2020-04-03	2020-04-27	1	0	0	0	41	21	159.348121324607	25.37072697	Sunday	17010	-19	-43	2020-04-08	2020-03-19	2020-05-17	2020-03-18	-24	-4	-63	-3	0	0	0	0	1	0	1	0
Holmes, Mississippi, US	28051	Mississippi	2020-03-16	2020-04-03	2020-04-27	1	0	0	0	10	19.7142857142857	159.348121324607	25.37072697	Monday	17010	-18	-42	2020-04-08	2020-03-19	2020-05-17	2020-03-18	-23	-3	-62	-2	0	0	0	0	1	0	1	0
Holmes, Mississippi, US	28051	Mississippi	2020-03-17	2020-04-03	2020-04-27	1	0	0	0	20	19.7142857142857	159.348121324607	25.37072697	Tuesday	17010	-17	-41	2020-04-08	2020-03-19	2020-05-17	2020-03-18	-22	-2	-61	-1	0	0	0	0	1	0	1	0
Holmes, Mississippi, US	28051	Mississippi	2020-03-18	2020-04-03	2020-04-27	1	0	0	0	18	20	159.348121324607	25.37072697	Wednesday	17010	-16	-40	2020-04-08	2020-03-19	2020-05-17	2020-03-18	-21	-1	-60	0	0	0	0	0	1	0	0	0
Holmes, Mississippi, US	28051	Mississippi	2020-03-19	2020-04-03	2020-04-27	1	0	0.587889476778366	0.083984210968338	24	21.2857142857143	159.348121324607	25.37072697	Thursday	17010	-15	-39	2020-04-08	2020-03-19	2020-05-17	2020-03-18	-20	0	-59	1	0	0	0	1	1	0	0	0
Holmes, Mississippi, US	28051	Mississippi	2020-03-20	2020-04-03	2020-04-27	1	0	1.7636684303351	0.335936843873352	26	22.8571428571429	159.348121324607	25.37072697	Friday	17010	-14	-38	2020-04-08	2020-03-19	2020-05-17	2020-03-18	-19	1	-58	2	0	1	0	1	1	0	0	1
Holmes, Mississippi, US	28051	Mississippi	2020-03-21	2020-04-03	2020-04-27	1	0	1.7636684303351	0.587889476778366	44	26.1428571428571	159.348121324607	25.37072697	Saturday	17010	-13	-37	2020-04-08	2020-03-19	2020-05-17	2020-03-18	-18	2	-57	3	0	1	0	1	1	0	0	1
Holmes, Mississippi, US	28051	Mississippi	2020-03-22	2020-04-03	2020-04-27	1	0	3.52733686067019	1.09179474258839	60	28.8571428571429	159.348121324607	25.37072697	Sunday	17010	-12	-36	2020-04-08	2020-03-19	2020-05-17	2020-03-18	-17	3	-56	4	0	1	0	1	1	0	0	1
Holmes, Mississippi, US	28051	Mississippi	2020-03-23	2020-04-03	2020-04-27	1	0	3.52733686067019	1.59570000839842	39	33	159.348121324607	25.37072697	Monday	17010	-11	-35	2020-04-08	2020-03-19	2020-05-17	2020-03-18	-16	4	-55	5	0	1	0	1	1	0	0	1
Holmes, Mississippi, US	28051	Mississippi	2020-03-24	2020-04-03	2020-04-27	1	0	3.52733686067019	2.09960527420845	33	34.8571428571429	159.348121324607	25.37072697	Tuesday	17010	-10	-34	2020-04-08	2020-03-19	2020-05-17	2020-03-18	-15	5	-54	6	0	1	0	1	1	0	0	1
Holmes, Mississippi, US	28051	Mississippi	2020-03-25	2020-04-03	2020-04-27	1	0	4.11522633744856	2.68749475098681	32	36.8571428571429	159.348121324607	25.37072697	Wednesday	17010	-9	-33	2020-04-08	2020-03-19	2020-05-17	2020-03-18	-14	6	-53	7	0	1	0	1	1	0	0	1
Holmes, Mississippi, US	28051	Mississippi	2020-03-26	2020-04-03	2020-04-27	1	0	4.11522633744856	3.19140001679684	33	38.1428571428571	159.348121324607	25.37072697	Thursday	17010	-8	-32	2020-04-08	2020-03-19	2020-05-17	2020-03-18	-13	7	-52	8	0	1	0	1	1	0	0	1
Holmes, Mississippi, US	28051	Mississippi	2020-03-27	2020-04-03	2020-04-27	1	0	5.87889476778366	3.77928949357521	25	38	159.348121324607	25.37072697	Friday	17010	-7	-31	2020-04-08	2020-03-19	2020-05-17	2020-03-18	-12	8	-51	9	0	1	0	1	1	0	0	1
Holmes, Mississippi, US	28051	Mississippi	2020-03-28	2020-04-03	2020-04-27	1	0	7.64256319811875	4.61913160325859	42	37.7142857142857	159.348121324607	25.37072697	Saturday	17010	-6	-30	2020-04-08	2020-03-19	2020-05-17	2020-03-18	-11	9	-50	10	0	1	0	1	1	0	0	1
Holmes, Mississippi, US	28051	Mississippi	2020-03-29	2020-04-03	2020-04-27	1	0	7.64256319811875	5.20702108003695	53	36.7142857142857	159.348121324607	25.37072697	Sunday	17010	-5	-29	2020-04-08	2020-03-19	2020-05-17	2020-03-18	-10	10	-49	11	0	1	0	1	1	0	0	1
Holmes, Mississippi, US	28051	Mississippi	2020-03-30	2020-04-03	2020-04-27	1	0	7.64256319811875	5.79491055681532	29	35.2857142857143	159.348121324607	25.37072697	Monday	17010	-4	-28	2020-04-08	2020-03-19	2020-05-17	2020-03-18	-9	11	-48	12	0	1	0	1	1	0	0	1
Holmes, Mississippi, US	28051	Mississippi	2020-03-31	2020-04-03	2020-04-27	1	0	8.81834215167548	6.55076845553036	23	33.8571428571429	159.348121324607	25.37072697	Tuesday	17010	-3	-27	2020-04-08	2020-03-19	2020-05-17	2020-03-18	-8	12	-47	13	0	1	0	1	1	0	0	1
Holmes, Mississippi, US	28051	Mississippi	2020-04-01	2020-04-03	2020-04-27	1	0	9.40623162845385	7.3066263542454	21	32.2857142857143	159.348121324607	25.37072697	Wednesday	17010	-2	-26	2020-04-08	2020-03-19	2020-05-17	2020-03-18	-7	13	-46	14	0	1	0	1	1	0	0	1
Holmes, Mississippi, US	28051	Mississippi	2020-04-02	2020-04-03	2020-04-27	1	0	9.40623162845385	8.06248425296044	17	30	159.348121324607	25.37072697	Thursday	17010	-1	-25	2020-04-08	2020-03-19	2020-05-17	2020-03-18	-6	14	-45	15	0	1	0	1	1	0	0	1
Holmes, Mississippi, US	28051	Mississippi	2020-04-03	2020-04-03	2020-04-27	1	0	9.40623162845385	8.56638951877047	29	30.5714285714286	159.348121324607	25.37072697	Friday	17010	0	-24	2020-04-08	2020-03-19	2020-05-17	2020-03-18	-5	15	-44	16	0	1	0	1	1	0	0	1
Holmes, Mississippi, US	28051	Mississippi	2020-04-04	2020-04-03	2020-04-27	1	1	9.99412110523222	8.90232636264382	48	31.4285714285714	159.348121324607	25.37072697	Saturday	17010	1	-23	2020-04-08	2020-03-19	2020-05-17	2020-03-18	-4	16	-43	17	0	1	0	1	1	0	0	1
Holmes, Mississippi, US	28051	Mississippi	2020-04-05	2020-04-03	2020-04-27	1	1	12.3456790123457	9.57420005039053	44	30.1428571428571	159.348121324607	25.37072697	Sunday	17010	2	-22	2020-04-08	2020-03-19	2020-05-17	2020-03-18	-3	17	-42	18	0	1	0	1	1	0	0	1
Holmes, Mississippi, US	28051	Mississippi	2020-04-06	2020-04-03	2020-04-27	1	1	13.5214579659024	10.4140421600739	26	29.7142857142857	159.348121324607	25.37072697	Monday	17010	3	-21	2020-04-08	2020-03-19	2020-05-17	2020-03-18	-2	18	-41	19	0	1	0	1	1	0	0	1
Holmes, Mississippi, US	28051	Mississippi	2020-04-07	2020-04-03	2020-04-27	1	1	14.6972369194591	11.2538842697573	44	32.7142857142857	159.348121324607	25.37072697	Tuesday	17010	4	-20	2020-04-08	2020-03-19	2020-05-17	2020-03-18	-1	19	-40	20	0	1	0	1	1	0	0	1
Holmes, Mississippi, US	28051	Mississippi	2020-04-08	2020-04-03	2020-04-27	1	1	15.8730158730159	12.177710590409	35	34.7142857142857	159.348121324607	25.37072697	Wednesday	17010	5	-19	2020-04-08	2020-03-19	2020-05-17	2020-03-18	0	20	-39	21	0	1	0	1	1	0	0	1
Holmes, Mississippi, US	28051	Mississippi	2020-04-09	2020-04-03	2020-04-27	1	1	18.2245737801293	13.4374737549341	33	37	159.348121324607	25.37072697	Thursday	17010	6	-18	2020-04-08	2020-03-19	2020-05-17	2020-03-18	1	21	-38	22	1	1	0	1	1	1	0	1
Holmes, Mississippi, US	28051	Mississippi	2020-04-10	2020-04-03	2020-04-27	1	1	22.9276895943563	15.3691106072058	36	38	159.348121324607	25.37072697	Friday	17010	7	-17	2020-04-08	2020-03-19	2020-05-17	2020-03-18	2	22	-37	23	1	1	0	1	1	1	0	1
Holmes, Mississippi, US	28051	Mississippi	2020-04-11	2020-04-03	2020-04-27	1	1	24.6913580246914	17.4687158814143	34	36	159.348121324607	25.37072697	Saturday	17010	8	-16	2020-04-08	2020-03-19	2020-05-17	2020-03-18	3	23	-36	24	1	1	0	1	1	1	0	1
Holmes, Mississippi, US	28051	Mississippi	2020-04-12	2020-04-03	2020-04-27	1	1	25.8671369782481	19.4003527336861	66	39.1428571428571	159.348121324607	25.37072697	Sunday	17010	9	-15	2020-04-08	2020-03-19	2020-05-17	2020-03-18	4	24	-35	25	1	1	0	1	1	1	0	1
Holmes, Mississippi, US	28051	Mississippi	2020-04-13	2020-04-03	2020-04-27	1	1	27.0429159318048	21.3319895859578	30	39.7142857142857	159.348121324607	25.37072697	Monday	17010	10	-14	2020-04-08	2020-03-19	2020-05-17	2020-03-18	5	25	-34	26	1	1	0	1	1	1	0	1
Holmes, Mississippi, US	28051	Mississippi	2020-04-14	2020-04-03	2020-04-27	1	1	27.6308054085832	23.1796422272613	43	39.5714285714286	159.348121324607	25.37072697	Tuesday	17010	11	-13	2020-04-08	2020-03-19	2020-05-17	2020-03-18	6	26	-33	27	1	1	0	1	1	1	0	1
Holmes, Mississippi, US	28051	Mississippi	2020-04-15	2020-04-03	2020-04-27	1	1	30.570252792475	25.2792475014697	29	38.7142857142857	159.348121324607	25.37072697	Wednesday	17010	12	-12	2020-04-08	2020-03-19	2020-05-17	2020-03-18	7	27	-32	28	1	1	0	1	1	1	0	1
Holmes, Mississippi, US	28051	Mississippi	2020-04-16	2020-04-03	2020-04-27	1	1	31.1581422692534	27.1269001427732	21	37	159.348121324607	25.37072697	Thursday	17010	13	-11	2020-04-08	2020-03-19	2020-05-17	2020-03-18	8	28	-31	29	1	1	0	1	1	1	0	1
Holmes, Mississippi, US	28051	Mississippi	2020-04-17	2020-04-03	2020-04-27	1	1	31.7460317460317	28.3866633072982	27	35.7142857142857	159.348121324607	25.37072697	Friday	17010	14	-10	2020-04-08	2020-03-19	2020-05-17	2020-03-18	9	29	-30	30	1	1	0	1	1	1	0	1
Holmes, Mississippi, US	28051	Mississippi	2020-04-18	2020-04-03	2020-04-27	1	1	34.0975896531452	29.7304106827916	32	35.4285714285714	159.348121324607	25.37072697	Saturday	17010	15	-9	2020-04-08	2020-03-19	2020-05-17	2020-03-18	10	30	-29	31	1	1	0	1	1	1	0	1
Holmes, Mississippi, US	28051	Mississippi	2020-04-19	2020-04-03	2020-04-27	1	1	34.0975896531452	30.9061896363484	63	35	159.348121324607	25.37072697	Sunday	17010	16	-8	2020-04-08	2020-03-19	2020-05-17	2020-03-18	11	31	-28	32	1	1	0	1	1	1	0	1
Holmes, Mississippi, US	28051	Mississippi	2020-04-20	2020-04-03	2020-04-27	1	1	35.2733686067019	32.0819685899051	28	34.7142857142857	159.348121324607	25.37072697	Monday	17010	17	-7	2020-04-08	2020-03-19	2020-05-17	2020-03-18	12	32	-27	33	1	1	0	1	1	1	0	1
Holmes, Mississippi, US	28051	Mississippi	2020-04-21	2020-04-03	2020-04-27	1	1	35.8612580834803	33.2577475434618	28	32.5714285714286	159.348121324607	25.37072697	Tuesday	17010	18	-6	2020-04-08	2020-03-19	2020-05-17	2020-03-18	13	33	-26	34	1	1	0	1	1	1	0	1
Holmes, Mississippi, US	28051	Mississippi	2020-04-22	2020-04-03	2020-04-27	1	1	45.8553791887125	35.4413370286386	33	33.1428571428571	159.348121324607	25.37072697	Wednesday	17010	19	-5	2020-04-08	2020-03-19	2020-05-17	2020-03-18	14	34	-25	35	1	1	0	1	1	1	0	1
Holmes, Mississippi, US	28051	Mississippi	2020-04-23	2020-04-03	2020-04-27	1	1	48.7948265726044	37.9608633576888	40	35.8571428571429	159.348121324607	25.37072697	Thursday	17010	20	-4	2020-04-08	2020-03-19	2020-05-17	2020-03-18	15	35	-24	36	1	1	0	1	1	1	0	1
Holmes, Mississippi, US	28051	Mississippi	2020-04-24	2020-04-03	2020-04-27	1	1	54.0858318636096	41.1522633744856	28	36	159.348121324607	25.37072697	Friday	17010	21	-3	2020-04-08	2020-03-19	2020-05-17	2020-03-18	16	36	-23	37	1	1	0	1	1	1	0	1
Holmes, Mississippi, US	28051	Mississippi	2020-04-25	2020-04-03	2020-04-27	1	1	58.7889476778366	44.6796002351558	44	37.7142857142857	159.348121324607	25.37072697	Saturday	17010	22	-2	2020-04-08	2020-03-19	2020-05-17	2020-03-18	17	37	-22	38	1	1	0	1	1	1	0	1
Holmes, Mississippi, US	28051	Mississippi	2020-04-26	2020-04-03	2020-04-27	1	1	61.7283950617284	48.6268581506677	51	36	159.348121324607	25.37072697	Sunday	17010	23	-1	2020-04-08	2020-03-19	2020-05-17	2020-03-18	18	38	-21	39	1	1	0	1	1	1	0	1
Holmes, Mississippi, US	28051	Mississippi	2020-04-27	2020-04-03	2020-04-27	0	1	67.0194003527337	53.1620055429579	36	37.1428571428571	159.348121324607	25.37072697	Monday	17010	24	0	2020-04-08	2020-03-19	2020-05-17	2020-03-18	19	39	-20	40	1	1	0	1	1	1	0	1
Holmes, Mississippi, US	28051	Mississippi	2020-04-28	2020-04-03	2020-04-27	0	1	71.1346266901822	58.2010582010582	42	39.1428571428571	159.348121324607	25.37072697	Tuesday	17010	25	1	2020-04-08	2020-03-19	2020-05-17	2020-03-18	20	40	-19	41	1	1	0	1	1	1	0	1
Holmes, Mississippi, US	28051	Mississippi	2020-04-29	2020-04-03	2020-04-27	0	1	75.8377425044092	62.4842529604434	20	37.2857142857143	159.348121324607	25.37072697	Wednesday	17010	26	2	2020-04-08	2020-03-19	2020-05-17	2020-03-18	21	41	-18	42	1	1	0	1	1	1	0	1
Holmes, Mississippi, US	28051	Mississippi	2020-04-30	2020-04-03	2020-04-27	0	1	78.1893004115226	66.6834635088603	29	35.7142857142857	159.348121324607	25.37072697	Thursday	17010	27	3	2020-04-08	2020-03-19	2020-05-17	2020-03-18	22	42	-17	43	1	1	0	1	1	1	0	1
Holmes, Mississippi, US	28051	Mississippi	2020-05-01	2020-04-03	2020-04-27	0	1	89.9470899470899	71.806500377929	23	35	159.348121324607	25.37072697	Friday	17010	28	4	2020-04-08	2020-03-19	2020-05-17	2020-03-18	23	43	-16	44	1	1	0	1	1	1	0	1
Holmes, Mississippi, US	28051	Mississippi	2020-05-02	2020-04-03	2020-04-27	0	1	93.4744268077602	76.7615688250609	21	31.7142857142857	159.348121324607	25.37072697	Saturday	17010	29	5	2020-04-08	2020-03-19	2020-05-17	2020-03-18	24	44	-15	45	1	1	0	1	1	1	0	1
Holmes, Mississippi, US	28051	Mississippi	2020-05-03	2020-04-03	2020-04-27	0	1	94.6502057613169	81.4646846392878	47	31.1428571428571	159.348121324607	25.37072697	Sunday	17010	30	6	2020-04-08	2020-03-19	2020-05-17	2020-03-18	25	45	-14	46	1	1	0	1	1	1	0	1
Holmes, Mississippi, US	28051	Mississippi	2020-05-04	2020-04-03	2020-04-27	0	1	98.7654320987654	85.9998320315781	33	30.7142857142857	159.348121324607	25.37072697	Monday	17010	31	7	2020-04-08	2020-03-19	2020-05-17	2020-03-18	26	46	-13	47	1	1	0	1	1	1	0	1
Holmes, Mississippi, US	28051	Mississippi	2020-05-05	2020-04-03	2020-04-27	0	1	98.7654320987654	89.9470899470899	28	28.7142857142857	159.348121324607	25.37072697	Tuesday	17010	32	8	2020-04-08	2020-03-19	2020-05-17	2020-03-18	27	47	-12	48	1	1	0	1	1	1	0	1
Holmes, Mississippi, US	28051	Mississippi	2020-05-06	2020-04-03	2020-04-27	0	1	103.468547912992	93.8943478626018	25	29.4285714285714	159.348121324607	25.37072697	Wednesday	17010	33	9	2020-04-08	2020-03-19	2020-05-17	2020-03-18	28	48	-11	49	1	1	0	1	1	1	0	1
Holmes, Mississippi, US	28051	Mississippi	2020-05-07	2020-04-03	2020-04-27	0	1	111.699000587889	98.6814478877971	26	29	159.348121324607	25.37072697	Thursday	17010	34	10	2020-04-08	2020-03-19	2020-05-17	2020-03-18	29	49	-10	50	1	1	0	1	1	1	0	1
Holmes, Mississippi, US	28051	Mississippi	2020-05-08	2020-04-03	2020-04-27	0	1	115.22633744856	102.292768959436	41	31.5714285714286	159.348121324607	25.37072697	Friday	17010	35	11	2020-04-08	2020-03-19	2020-05-17	2020-03-18	30	50	-9	51	1	1	0	1	1	1	0	1
Holmes, Mississippi, US	28051	Mississippi	2020-05-09	2020-04-03	2020-04-27	0	1	121.105232216343	106.240026874948	22	31.7142857142857	159.348121324607	25.37072697	Saturday	17010	36	12	2020-04-08	2020-03-19	2020-05-17	2020-03-18	31	51	-8	52	1	1	0	1	1	1	0	1
Holmes, Mississippi, US	28051	Mississippi	2020-05-10	2020-04-03	2020-04-27	0	1	125.220458553792	110.607205845301	43	31.1428571428571	159.348121324607	25.37072697	Sunday	17010	37	13	2020-04-08	2020-03-19	2020-05-17	2020-03-18	32	52	-7	53	1	1	0	1	1	1	0	1
Holmes, Mississippi, US	28051	Mississippi	2020-05-11	2020-04-03	2020-04-27	0	1	131.099353321576	115.22633744856	24	29.8571428571429	159.348121324607	25.37072697	Monday	17010	38	14	2020-04-08	2020-03-19	2020-05-17	2020-03-18	33	53	-6	54	1	1	0	1	1	1	0	1
Holmes, Mississippi, US	28051	Mississippi	2020-05-12	2020-04-03	2020-04-27	0	1	131.687242798354	119.929453262787	25	29.4285714285714	159.348121324607	25.37072697	Tuesday	17010	39	15	2020-04-08	2020-03-19	2020-05-17	2020-03-18	34	54	-5	55	1	1	0	1	1	1	0	1
Holmes, Mississippi, US	28051	Mississippi	2020-05-13	2020-04-03	2020-04-27	0	1	135.802469135802	124.548584866045	24	29.2857142857143	159.348121324607	25.37072697	Wednesday	17010	40	16	2020-04-08	2020-03-19	2020-05-17	2020-03-18	35	55	-4	56	1	1	0	1	1	1	0	1
Holmes, Mississippi, US	28051	Mississippi	2020-05-14	2020-04-03	2020-04-27	0	1	154.027042915932	130.595448055766	28	29.5714285714286	159.348121324607	25.37072697	Thursday	17010	41	17	2020-04-08	2020-03-19	2020-05-17	2020-03-18	36	56	-3	57	1	1	0	1	1	1	0	1
Holmes, Mississippi, US	28051	Mississippi	2020-05-15	2020-04-03	2020-04-27	0	1	163.433274544386	137.482153355169	18	26.2857142857143	159.348121324607	25.37072697	Friday	17010	42	18	2020-04-08	2020-03-19	2020-05-17	2020-03-18	37	57	-2	58	1	1	0	1	1	1	0	1
Holmes, Mississippi, US	28051	Mississippi	2020-05-16	2020-04-03	2020-04-27	0	1	169.312169312169	144.368858654573	19	25.8571428571429	159.348121324607	25.37072697	Saturday	17010	43	19	2020-04-08	2020-03-19	2020-05-17	2020-03-18	38	58	-1	59	1	1	0	1	1	1	0	1
Holmes, Mississippi, US	28051	Mississippi	2020-05-17	2020-04-03	2020-04-27	0	1	172.251616696061	151.08759553204	33	24.4285714285714	159.348121324607	25.37072697	Sunday	17010	44	20	2020-04-08	2020-03-19	2020-05-17	2020-03-18	39	59	0	60	1	1	0	1	0	1	0	1
Holmes, Mississippi, US	28051	Mississippi	2020-05-18	2020-04-03	2020-04-27	0	1	175.191064079953	157.386411354665	20	23.8571428571429	159.348121324607	25.37072697	Monday	17010	45	21	2020-04-08	2020-03-19	2020-05-17	2020-03-18	40	60	1	61	1	1	1	1	0	1	0	1
Holmes, Mississippi, US	28051	Mississippi	2020-05-19	2020-04-03	2020-04-27	0	1	182.245737801293	164.609053497942	19	23	159.348121324607	25.37072697	Tuesday	17010	46	22	2020-04-08	2020-03-19	2020-05-17	2020-03-18	41	61	2	62	1	1	1	1	0	1	0	1
Holmes, Mississippi, US	28051	Mississippi	2020-05-20	2020-04-03	2020-04-27	0	1	188.124632569077	172.083648274124	14	21.5714285714286	159.348121324607	25.37072697	Wednesday	17010	47	23	2020-04-08	2020-03-19	2020-05-17	2020-03-18	42	62	3	63	1	1	1	1	0	1	0	1
Holmes, Mississippi, US	28051	Mississippi	2020-05-21	2020-04-03	2020-04-27	0	1	195.767195767196	178.046527252876	16	19.8571428571429	159.348121324607	25.37072697	Thursday	17010	48	24	2020-04-08	2020-03-19	2020-05-17	2020-03-18	43	63	4	64	1	1	1	1	0	1	0	1
Holmes, Mississippi, US	28051	Mississippi	2020-05-22	2020-04-03	2020-04-27	0	1	201.646090534979	183.505500965818	24	20.7142857142857	159.348121324607	25.37072697	Friday	17010	49	25	2020-04-08	2020-03-19	2020-05-17	2020-03-18	44	64	5	65	1	1	1	1	0	1	0	1
Holmes, Mississippi, US	28051	Mississippi	2020-05-23	2020-04-03	2020-04-27	0	1	211.052322163433	189.46837994457	25	21.5714285714286	159.348121324607	25.37072697	Saturday	17010	50	26	2020-04-08	2020-03-19	2020-05-17	2020-03-18	45	65	6	66	1	1	1	1	0	1	0	1
Holmes, Mississippi, US	28051	Mississippi	2020-05-24	2020-04-03	2020-04-27	0	1	214.579659024103	195.515243134291	34	21.7142857142857	159.348121324607	25.37072697	Sunday	17010	51	27	2020-04-08	2020-03-19	2020-05-17	2020-03-18	46	66	7	67	1	1	1	1	0	1	0	1
Holmes, Mississippi, US	28051	Mississippi	2020-05-25	2020-04-03	2020-04-27	0	1	216.931216931217	201.478122113043	37	24.1428571428571	159.348121324607	25.37072697	Monday	17010	52	28	2020-04-08	2020-03-19	2020-05-17	2020-03-18	47	67	8	68	1	1	1	1	0	1	0	1
Holmes, Mississippi, US	28051	Mississippi	2020-05-26	2020-04-03	2020-04-27	0	1	217.519106407995	206.517174771143	17	23.8571428571429	159.348121324607	25.37072697	Tuesday	17010	53	29	2020-04-08	2020-03-19	2020-05-17	2020-03-18	48	68	9	69	1	1	1	1	0	1	0	1
Holmes, Mississippi, US	28051	Mississippi	2020-05-27	2020-04-03	2020-04-27	0	1	219.28277483833	210.968337952465	16	24.1428571428571	159.348121324607	25.37072697	Wednesday	17010	54	30	2020-04-08	2020-03-19	2020-05-17	2020-03-18	49	69	10	70	1	1	1	1	0	1	0	1
Holmes, Mississippi, US	28051	Mississippi	2020-05-28	2020-04-03	2020-04-27	0	1	226.337448559671	215.335516922819	13	23.7142857142857	159.348121324607	25.37072697	Thursday	17010	55	31	2020-04-08	2020-03-19	2020-05-17	2020-03-18	50	70	11	71	1	1	1	1	0	1	0	1
Holmes, Mississippi, US	28051	Mississippi	2020-05-29	2020-04-03	2020-04-27	0	1	228.689006466784	219.198790627362	15	22.4285714285714	159.348121324607	25.37072697	Friday	17010	56	32	2020-04-08	2020-03-19	2020-05-17	2020-03-18	51	71	12	72	1	1	1	1	0	1	0	1
Holmes, Mississippi, US	28051	Mississippi	2020-05-30	2020-04-03	2020-04-27	0	1	233.392122281011	222.390190644159	30	23.1428571428571	159.348121324607	25.37072697	Saturday	17010	57	33	2020-04-08	2020-03-19	2020-05-17	2020-03-18	52	72	13	73	1	1	1	1	0	1	0	1
Holmes, Mississippi, US	28051	Mississippi	2020-05-31	2020-04-03	2020-04-27	0	1	252.204585537919	227.765180146133	35	23.2857142857143	159.348121324607	25.37072697	Sunday	17010	58	34	2020-04-08	2020-03-19	2020-05-17	2020-03-18	53	73	14	74	1	1	1	1	0	1	0	1
Holmes, Mississippi, US	28051	Mississippi	2020-06-01	2020-04-03	2020-04-27	0	1	255.144032921811	233.224153859075	12	19.7142857142857	159.348121324607	25.37072697	Monday	17010	59	35	2020-04-08	2020-03-19	2020-05-17	2020-03-18	54	74	15	75	1	1	1	1	0	1	0	1
Holmes, Mississippi, US	28051	Mississippi	2020-06-02	2020-04-03	2020-04-27	0	1	258.083480305703	239.01906441589	10	18.7142857142857	159.348121324607	25.37072697	Tuesday	17010	60	36	2020-04-08	2020-03-19	2020-05-17	2020-03-18	55	75	16	76	1	1	1	1	0	1	0	1
Holmes, Mississippi, US	28051	Mississippi	2020-06-03	2020-04-03	2020-04-27	0	1	259.259259259259	244.729990761737	14	18.4285714285714	159.348121324607	25.37072697	Wednesday	17010	61	37	2020-04-08	2020-03-19	2020-05-17	2020-03-18	56	76	17	77	1	1	1	1	0	1	0	1
Holmes, Mississippi, US	28051	Mississippi	2020-06-04	2020-04-03	2020-04-27	0	1	260.435038212816	249.6010749979	14	18.5714285714286	159.348121324607	25.37072697	Thursday	17010	62	38	2020-04-08	2020-03-19	2020-05-17	2020-03-18	57	77	18	78	1	1	1	1	0	1	0	1
Holmes, Mississippi, US	28051	Mississippi	2020-06-05	2020-04-03	2020-04-27	0	1	261.022927689594	254.220206601159	18	19	159.348121324607	25.37072697	Friday	17010	63	39	2020-04-08	2020-03-19	2020-05-17	2020-03-18	58	78	19	79	1	1	1	1	0	1	0	1
Holmes, Mississippi, US	28051	Mississippi	2020-06-06	2020-04-03	2020-04-27	0	1	261.022927689594	258.167464516671	22	17.8571428571429	159.348121324607	25.37072697	Saturday	17010	64	40	2020-04-08	2020-03-19	2020-05-17	2020-03-18	59	79	20	80	1	1	1	1	0	1	0	1
Holmes, Mississippi, US	28051	Mississippi	2020-06-07	2020-04-03	2020-04-27	0	1	266.901822457378	260.267069790879	42	18.8571428571429	159.348121324607	25.37072697	Sunday	17010	65	41	2020-04-08	2020-03-19	2020-05-17	2020-03-18	60	80	21	81	1	1	1	1	0	1	0	1
Holmes, Mississippi, US	28051	Mississippi	2020-06-08	2020-04-03	2020-04-27	0	1	271.017048794827	262.534643487024	24	20.5714285714286	159.348121324607	25.37072697	Monday	17010	66	42	2020-04-08	2020-03-19	2020-05-17	2020-03-18	61	81	22	82	1	1	1	1	0	1	0	1
Holmes, Mississippi, US	28051	Mississippi	2020-06-09	2020-04-03	2020-04-27	0	1	271.017048794827	264.382296128328	20	22	159.348121324607	25.37072697	Tuesday	17010	67	43	2020-04-08	2020-03-19	2020-05-17	2020-03-18	62	82	23	83	1	1	1	1	0	1	0	1
Holmes, Mississippi, US	28051	Mississippi	2020-06-10	2020-04-03	2020-04-27	0	1	270.429159318048	265.977996136726	13	21.8571428571429	159.348121324607	25.37072697	Wednesday	17010	68	44	2020-04-08	2020-03-19	2020-05-17	2020-03-18	63	83	24	84	1	1	1	1	0	1	0	1
Holmes, Mississippi, US	28051	Mississippi	2020-06-11	2020-04-03	2020-04-27	0	1	270.429159318048	267.405727723188	12	21.5714285714286	159.348121324607	25.37072697	Thursday	17010	69	45	2020-04-08	2020-03-19	2020-05-17	2020-03-18	64	84	25	85	1	1	1	1	0	1	0	1
Holmes, Mississippi, US	28051	Mississippi	2020-06-12	2020-04-03	2020-04-27	0	1	272.192827748383	269.001427731586	11	20.5714285714286	159.348121324607	25.37072697	Friday	17010	70	46	2020-04-08	2020-03-19	2020-05-17	2020-03-18	65	85	26	86	1	1	1	1	0	1	0	1
Holmes, Mississippi, US	28051	Mississippi	2020-06-13	2020-04-03	2020-04-27	0	1	273.36860670194	270.765096161922	17	19.8571428571429	159.348121324607	25.37072697	Saturday	17010	71	47	2020-04-08	2020-03-19	2020-05-17	2020-03-18	66	86	27	87	1	1	1	1	0	1	0	1
Holmes, Mississippi, US	28051	Mississippi	2020-06-14	2020-04-03	2020-04-27	0	1	275.132275132275	271.940875115478	32	18.4285714285714	159.348121324607	25.37072697	Sunday	17010	72	48	2020-04-08	2020-03-19	2020-05-17	2020-03-18	67	87	28	88	1	1	1	1	0	1	0	1
Holmes, Mississippi, US	28051	Mississippi	2020-06-15	2020-04-03	2020-04-27	0	1	276.89594356261	272.780717225162	20	17.8571428571429	159.348121324607	25.37072697	Monday	17010	73	49	2020-04-08	2020-03-19	2020-05-17	2020-03-18	68	88	29	89	1	1	1	1	0	1	0	1
Holmes, Mississippi, US	28051	Mississippi	2020-06-16	2020-04-03	2020-04-27	0	1	278.659611992945	273.87251196775	20	17.8571428571429	159.348121324607	25.37072697	Tuesday	17010	74	50	2020-04-08	2020-03-19	2020-05-17	2020-03-18	69	89	30	90	1	1	1	1	0	1	0	1
Holmes, Mississippi, US	28051	Mississippi	2020-06-17	2020-04-03	2020-04-27	0	1	280.42328042328	275.300243554212	15	18.1428571428571	159.348121324607	25.37072697	Wednesday	17010	75	51	2020-04-08	2020-03-19	2020-05-17	2020-03-18	70	90	31	91	1	1	1	1	0	1	0	1
Holmes, Mississippi, US	28051	Mississippi	2020-06-18	2020-04-03	2020-04-27	0	1	280.42328042328	276.727975140674	18	19	159.348121324607	25.37072697	Thursday	17010	76	52	2020-04-08	2020-03-19	2020-05-17	2020-03-18	71	91	32	92	1	1	1	1	0	1	0	1
Holmes, Mississippi, US	28051	Mississippi	2020-06-19	2020-04-03	2020-04-27	0	1	280.42328042328	277.90375409423	14	19.4285714285714	159.348121324607	25.37072697	Friday	17010	77	53	2020-04-08	2020-03-19	2020-05-17	2020-03-18	72	92	33	93	1	1	1	1	0	1	0	1
Holmes, Mississippi, US	28051	Mississippi	2020-06-20	2020-04-03	2020-04-27	0	1	280.42328042328	278.91156462585	20	19.8571428571429	159.348121324607	25.37072697	Saturday	17010	78	54	2020-04-08	2020-03-19	2020-05-17	2020-03-18	73	93	34	94	1	1	1	1	0	1	0	1
Holmes, Mississippi, US	28051	Mississippi	2020-06-21	2020-04-03	2020-04-27	0	1	280.42328042328	279.667422524565	31	19.7142857142857	159.348121324607	25.37072697	Sunday	17010	79	55	2020-04-08	2020-03-19	2020-05-17	2020-03-18	74	94	35	95	1	1	1	1	0	1	0	1
Holmes, Mississippi, US	28051	Mississippi	2020-06-22	2020-04-03	2020-04-27	0	1	287.477954144621	281.179138321995	26	20.5714285714286	159.348121324607	25.37072697	Monday	17010	80	56	2020-04-08	2020-03-19	2020-05-17	2020-03-18	75	95	36	96	1	1	1	1	0	1	0	1
Holmes, Mississippi, US	28051	Mississippi	2020-06-23	2020-04-03	2020-04-27	0	1	288.653733098178	282.606869908457	22	20.8571428571429	159.348121324607	25.37072697	Tuesday	17010	81	57	2020-04-08	2020-03-19	2020-05-17	2020-03-18	76	96	37	97	1	1	1	1	0	1	0	1
Holmes, Mississippi, US	28051	Mississippi	2020-06-24	2020-04-03	2020-04-27	0	1	291.593180482069	284.202569916856	17	21.1428571428571	159.348121324607	25.37072697	Wednesday	17010	82	58	2020-04-08	2020-03-19	2020-05-17	2020-03-18	77	97	38	98	1	1	1	1	0	1	0	1
Holmes, Mississippi, US	28051	Mississippi	2020-06-25	2020-04-03	2020-04-27	0	1	294.532627865961	286.218190980096	18	21.1428571428571	159.348121324607	25.37072697	Thursday	17010	83	59	2020-04-08	2020-03-19	2020-05-17	2020-03-18	78	98	39	99	1	1	1	1	0	1	0	1
Holmes, Mississippi, US	28051	Mississippi	2020-06-26	2020-04-03	2020-04-27	0	1	297.472075249853	288.653733098178	15	21.2857142857143	159.348121324607	25.37072697	Friday	17010	84	60	2020-04-08	2020-03-19	2020-05-17	2020-03-18	79	99	40	100	1	1	1	1	0	1	0	1
Holmes, Mississippi, US	28051	Mississippi	2020-06-27	2020-04-03	2020-04-27	0	1	298.059964726631	291.173259427228	28	22.4285714285714	159.348121324607	25.37072697	Saturday	17010	85	61	2020-04-08	2020-03-19	2020-05-17	2020-03-18	80	100	41	101	1	1	1	1	0	1	0	1
Holmes, Mississippi, US	28051	Mississippi	2020-06-28	2020-04-03	2020-04-27	0	1	298.059964726631	293.692785756278	34	22.8571428571429	159.348121324607	25.37072697	Sunday	17010	86	62	2020-04-08	2020-03-19	2020-05-17	2020-03-18	81	101	42	102	1	1	1	1	0	1	0	1
Holmes, Mississippi, US	28051	Mississippi	2020-06-29	2020-04-03	2020-04-27	0	1	302.17519106408	295.792391030486	31	23.5714285714286	159.348121324607	25.37072697	Monday	17010	87	63	2020-04-08	2020-03-19	2020-05-17	2020-03-18	82	102	43	103	1	1	1	1	0	1	0	1
Holmes, Mississippi, US	28051	Mississippi	2020-06-30	2020-04-03	2020-04-27	0	1	305.70252792475	298.227933148568	23	23.7142857142857	159.348121324607	25.37072697	Tuesday	17010	88	64	2020-04-08	2020-03-19	2020-05-17	2020-03-18	83	103	44	104	1	1	1	1	0	1	0	1
Holmes, Mississippi, US	28051	Mississippi	2020-07-01	2020-04-03	2020-04-27	0	1	309.817754262199	300.831443688587	13	23.1428571428571	159.348121324607	25.37072697	Wednesday	17010	89	65	2020-04-08	2020-03-19	2020-05-17	2020-03-18	84	104	45	105	1	1	1	1	0	1	0	1
Holmes, Mississippi, US	28051	Mississippi	2020-07-02	2020-04-03	2020-04-27	0	1	315.108759553204	303.770891072478	18	23.1428571428571	159.348121324607	25.37072697	Thursday	17010	90	66	2020-04-08	2020-03-19	2020-05-17	2020-03-18	85	105	46	106	1	1	1	1	0	1	0	1
Holmes, Mississippi, US	28051	Mississippi	2020-07-03	2020-04-03	2020-04-27	0	1	319.811875367431	306.962291089275	17	23.4285714285714	159.348121324607	25.37072697	Friday	17010	91	67	2020-04-08	2020-03-19	2020-05-17	2020-03-18	86	106	47	107	1	1	1	1	0	1	0	1
Holmes, Mississippi, US	28051	Mississippi	2020-07-04	2020-04-03	2020-04-27	0	1	323.927101704879	310.657596371882	27	23.2857142857143	159.348121324607	25.37072697	Saturday	17010	92	68	2020-04-08	2020-03-19	2020-05-17	2020-03-18	87	107	48	108	1	1	1	1	0	1	0	1
Holmes, Mississippi, US	28051	Mississippi	2020-07-05	2020-04-03	2020-04-27	0	1	325.102880658436	314.520870076426	35	23.4285714285714	159.348121324607	25.37072697	Sunday	17010	93	69	2020-04-08	2020-03-19	2020-05-17	2020-03-18	88	108	49	109	1	1	1	1	0	1	0	1
Holmes, Ohio, US	39075	Ohio	2020-03-01	2020-03-24	2020-05-20	1	0	0	271.3529856387	32	23.5714285714286	119.475388978147	100.2666894	Sunday	43960	-23	-80	2020-03-29	2020-03-09	2020-06-09	2020-04-10	-28	-8	-100	-40	0	0	0	0	1	0	1	0
Holmes, Ohio, US	39075	Ohio	2020-03-02	2020-03-24	2020-05-20	1	0	0	227.681195935164	11	21.8571428571429	119.475388978147	100.2666894	Monday	43960	-22	-79	2020-03-29	2020-03-09	2020-06-09	2020-04-10	-27	-7	-99	-39	0	0	0	0	1	0	1	0
Holmes, Ohio, US	39075	Ohio	2020-03-03	2020-03-24	2020-05-20	1	0	0	183.42151675485	7	21	119.475388978147	100.2666894	Tuesday	43960	-21	-78	2020-03-29	2020-03-09	2020-06-09	2020-04-10	-26	-6	-98	-38	0	0	0	0	1	0	1	0
Holmes, Ohio, US	39075	Ohio	2020-03-04	2020-03-24	2020-05-20	1	0	0	138.405979675821	10	19.8571428571429	119.475388978147	100.2666894	Wednesday	43960	-20	-77	2020-03-29	2020-03-09	2020-06-09	2020-04-10	-25	-5	-97	-37	0	0	0	0	1	0	1	0
Holmes, Ohio, US	39075	Ohio	2020-03-05	2020-03-24	2020-05-20	1	0	0	92.7185689090451	8	18.5714285714286	119.475388978147	100.2666894	Thursday	43960	-19	-76	2020-03-29	2020-03-09	2020-06-09	2020-04-10	-24	-4	-96	-36	0	0	0	0	1	0	1	0
Holmes, Ohio, US	39075	Ohio	2020-03-06	2020-03-24	2020-05-20	1	0	0	46.4432686654909	7	15.7142857142857	119.475388978147	100.2666894	Friday	43960	-18	-75	2020-03-29	2020-03-09	2020-06-09	2020-04-10	-23	-3	-95	-35	0	0	0	0	1	0	1	0
Holmes, Ohio, US	39075	Ohio	2020-03-07	2020-03-24	2020-05-20	1	0	0	0	14	12.7142857142857	119.475388978147	100.2666894	Saturday	43960	-17	-74	2020-03-29	2020-03-09	2020-06-09	2020-04-10	-22	-2	-94	-34	0	0	0	0	1	0	1	0
Holmes, Ohio, US	39075	Ohio	2020-03-08	2020-03-24	2020-05-20	1	0	0	0	29	12.2857142857143	119.475388978147	100.2666894	Sunday	43960	-16	-73	2020-03-29	2020-03-09	2020-06-09	2020-04-10	-21	-1	-93	-33	0	0	0	0	1	0	1	0
Holmes, Ohio, US	39075	Ohio	2020-03-09	2020-03-24	2020-05-20	1	0	0	0	9	12	119.475388978147	100.2666894	Monday	43960	-15	-72	2020-03-29	2020-03-09	2020-06-09	2020-04-10	-20	0	-92	-32	0	0	0	0	1	0	1	0
Holmes, Ohio, US	39075	Ohio	2020-03-10	2020-03-24	2020-05-20	1	0	0	0	9	12.2857142857143	119.475388978147	100.2666894	Tuesday	43960	-14	-71	2020-03-29	2020-03-09	2020-06-09	2020-04-10	-19	1	-91	-31	0	1	0	0	1	0	1	1
Holmes, Ohio, US	39075	Ohio	2020-03-11	2020-03-24	2020-05-20	1	0	0	0	8	12	119.475388978147	100.2666894	Wednesday	43960	-13	-70	2020-03-29	2020-03-09	2020-06-09	2020-04-10	-18	2	-90	-30	0	1	0	0	1	0	1	1
Holmes, Ohio, US	39075	Ohio	2020-03-12	2020-03-24	2020-05-20	1	0	0	0	9	12.1428571428571	119.475388978147	100.2666894	Thursday	43960	-12	-69	2020-03-29	2020-03-09	2020-06-09	2020-04-10	-17	3	-89	-29	0	1	0	0	1	0	1	1
Holmes, Ohio, US	39075	Ohio	2020-03-13	2020-03-24	2020-05-20	1	0	0	0	9	12.4285714285714	119.475388978147	100.2666894	Friday	43960	-11	-68	2020-03-29	2020-03-09	2020-06-09	2020-04-10	-16	4	-88	-28	0	1	0	0	1	0	1	1
Holmes, Ohio, US	39075	Ohio	2020-03-14	2020-03-24	2020-05-20	1	0	0	0	23	13.7142857142857	119.475388978147	100.2666894	Saturday	43960	-10	-67	2020-03-29	2020-03-09	2020-06-09	2020-04-10	-15	5	-87	-27	0	1	0	0	1	0	1	1
Holmes, Ohio, US	39075	Ohio	2020-03-15	2020-03-24	2020-05-20	1	0	0	0	44	15.8571428571429	119.475388978147	100.2666894	Sunday	43960	-9	-66	2020-03-29	2020-03-09	2020-06-09	2020-04-10	-14	6	-86	-26	0	1	0	0	1	0	1	1
Holmes, Ohio, US	39075	Ohio	2020-03-16	2020-03-24	2020-05-20	1	0	0	0	14	16.5714285714286	119.475388978147	100.2666894	Monday	43960	-8	-65	2020-03-29	2020-03-09	2020-06-09	2020-04-10	-13	7	-85	-25	0	1	0	0	1	0	1	1
Holmes, Ohio, US	39075	Ohio	2020-03-17	2020-03-24	2020-05-20	1	0	0	0	19	18	119.475388978147	100.2666894	Tuesday	43960	-7	-64	2020-03-29	2020-03-09	2020-06-09	2020-04-10	-12	8	-84	-24	0	1	0	0	1	0	1	1
Holmes, Ohio, US	39075	Ohio	2020-03-18	2020-03-24	2020-05-20	1	0	0	0	17	19.2857142857143	119.475388978147	100.2666894	Wednesday	43960	-6	-63	2020-03-29	2020-03-09	2020-06-09	2020-04-10	-11	9	-83	-23	0	1	0	0	1	0	1	1
Holmes, Ohio, US	39075	Ohio	2020-03-19	2020-03-24	2020-05-20	1	0	0	0	17	20.4285714285714	119.475388978147	100.2666894	Thursday	43960	-5	-62	2020-03-29	2020-03-09	2020-06-09	2020-04-10	-10	10	-82	-22	0	1	0	0	1	0	1	1
Holmes, Ohio, US	39075	Ohio	2020-03-20	2020-03-24	2020-05-20	1	0	0	0	19	21.8571428571429	119.475388978147	100.2666894	Friday	43960	-4	-61	2020-03-29	2020-03-09	2020-06-09	2020-04-10	-9	11	-81	-21	0	1	0	0	1	0	1	1
Holmes, Ohio, US	39075	Ohio	2020-03-21	2020-03-24	2020-05-20	1	0	0	0	35	23.5714285714286	119.475388978147	100.2666894	Saturday	43960	-3	-60	2020-03-29	2020-03-09	2020-06-09	2020-04-10	-8	12	-80	-20	0	1	0	0	1	0	1	1
Holmes, Ohio, US	39075	Ohio	2020-03-22	2020-03-24	2020-05-20	1	0	0	0	50	24.4285714285714	119.475388978147	100.2666894	Sunday	43960	-2	-59	2020-03-29	2020-03-09	2020-06-09	2020-04-10	-7	13	-79	-19	0	1	0	0	1	0	1	1
Holmes, Ohio, US	39075	Ohio	2020-03-23	2020-03-24	2020-05-20	1	0	0	0	23	25.7142857142857	119.475388978147	100.2666894	Monday	43960	-1	-58	2020-03-29	2020-03-09	2020-06-09	2020-04-10	-6	14	-78	-18	0	1	0	0	1	0	1	1
Holmes, Ohio, US	39075	Ohio	2020-03-24	2020-03-24	2020-05-20	1	0	0	0	32	27.5714285714286	119.475388978147	100.2666894	Tuesday	43960	0	-57	2020-03-29	2020-03-09	2020-06-09	2020-04-10	-5	15	-77	-17	0	1	0	0	1	0	1	1
Holmes, Ohio, US	39075	Ohio	2020-03-25	2020-03-24	2020-05-20	1	1	0	0	28	29.1428571428571	119.475388978147	100.2666894	Wednesday	43960	1	-56	2020-03-29	2020-03-09	2020-06-09	2020-04-10	-4	16	-76	-16	0	1	0	0	1	0	1	1
Holmes, Ohio, US	39075	Ohio	2020-03-26	2020-03-24	2020-05-20	1	1	0	0	21	29.7142857142857	119.475388978147	100.2666894	Thursday	43960	2	-55	2020-03-29	2020-03-09	2020-06-09	2020-04-10	-3	17	-75	-15	0	1	0	0	1	0	1	1
Holmes, Ohio, US	39075	Ohio	2020-03-27	2020-03-24	2020-05-20	1	1	0	0	22	30.1428571428571	119.475388978147	100.2666894	Friday	43960	3	-54	2020-03-29	2020-03-09	2020-06-09	2020-04-10	-2	18	-74	-14	0	1	0	0	1	0	1	1
Holmes, Ohio, US	39075	Ohio	2020-03-28	2020-03-24	2020-05-20	1	1	0	0	40	30.8571428571429	119.475388978147	100.2666894	Saturday	43960	4	-53	2020-03-29	2020-03-09	2020-06-09	2020-04-10	-1	19	-73	-13	0	1	0	0	1	0	1	1
Holmes, Ohio, US	39075	Ohio	2020-03-29	2020-03-24	2020-05-20	1	1	0	0	54	31.4285714285714	119.475388978147	100.2666894	Sunday	43960	5	-52	2020-03-29	2020-03-09	2020-06-09	2020-04-10	0	20	-72	-12	0	1	0	0	1	0	1	1
Holmes, Ohio, US	39075	Ohio	2020-03-30	2020-03-24	2020-05-20	1	1	0.227479526842584	0.0324970752632263	26	31.8571428571429	119.475388978147	100.2666894	Monday	43960	6	-51	2020-03-29	2020-03-09	2020-06-09	2020-04-10	1	21	-71	-11	1	1	0	0	1	1	1	1
Holmes, Ohio, US	39075	Ohio	2020-03-31	2020-03-24	2020-05-20	1	1	0.227479526842584	0.0649941505264526	31	31.7142857142857	119.475388978147	100.2666894	Tuesday	43960	7	-50	2020-03-29	2020-03-09	2020-06-09	2020-04-10	2	22	-70	-10	1	1	0	0	1	1	1	1
Holmes, Ohio, US	39075	Ohio	2020-04-01	2020-03-24	2020-05-20	1	1	0.227479526842584	0.0974912257896789	28	31.7142857142857	119.475388978147	100.2666894	Wednesday	43960	8	-49	2020-03-29	2020-03-09	2020-06-09	2020-04-10	3	23	-69	-9	1	1	0	0	1	1	1	1
Holmes, Ohio, US	39075	Ohio	2020-04-02	2020-03-24	2020-05-20	1	1	0.227479526842584	0.129988301052905	23	32	119.475388978147	100.2666894	Thursday	43960	9	-48	2020-03-29	2020-03-09	2020-06-09	2020-04-10	4	24	-68	-8	1	1	0	0	1	1	1	1
Holmes, Ohio, US	39075	Ohio	2020-04-03	2020-03-24	2020-05-20	1	1	0.454959053685168	0.194982451579358	18	31.4285714285714	119.475388978147	100.2666894	Friday	43960	10	-47	2020-03-29	2020-03-09	2020-06-09	2020-04-10	5	25	-67	-7	1	1	0	0	1	1	1	1
Holmes, Ohio, US	39075	Ohio	2020-04-04	2020-03-24	2020-05-20	1	1	0.227479526842584	0.227479526842584	32	30.2857142857143	119.475388978147	100.2666894	Saturday	43960	11	-46	2020-03-29	2020-03-09	2020-06-09	2020-04-10	6	26	-66	-6	1	1	0	0	1	1	1	1
Holmes, Ohio, US	39075	Ohio	2020-04-05	2020-03-24	2020-05-20	1	1	0.227479526842584	0.25997660210581	56	30.5714285714286	119.475388978147	100.2666894	Sunday	43960	12	-45	2020-03-29	2020-03-09	2020-06-09	2020-04-10	7	27	-65	-5	1	1	0	0	1	1	1	1
Holmes, Ohio, US	39075	Ohio	2020-04-06	2020-03-24	2020-05-20	1	1	0.454959053685168	0.292473677369037	16	29.1428571428571	119.475388978147	100.2666894	Monday	43960	13	-44	2020-03-29	2020-03-09	2020-06-09	2020-04-10	8	28	-64	-4	1	1	0	0	1	1	1	1
Holmes, Ohio, US	39075	Ohio	2020-04-07	2020-03-24	2020-05-20	1	1	0.454959053685168	0.324970752632263	29	28.8571428571429	119.475388978147	100.2666894	Tuesday	43960	14	-43	2020-03-29	2020-03-09	2020-06-09	2020-04-10	9	29	-63	-3	1	1	0	0	1	1	1	1
Holmes, Ohio, US	39075	Ohio	2020-04-08	2020-03-24	2020-05-20	1	1	0.682438580527753	0.389964903158716	19	27.5714285714286	119.475388978147	100.2666894	Wednesday	43960	15	-42	2020-03-29	2020-03-09	2020-06-09	2020-04-10	10	30	-62	-2	1	1	0	0	1	1	1	1
Holmes, Ohio, US	39075	Ohio	2020-04-09	2020-03-24	2020-05-20	1	1	0.682438580527753	0.454959053685168	26	28	119.475388978147	100.2666894	Thursday	43960	16	-41	2020-03-29	2020-03-09	2020-06-09	2020-04-10	11	31	-61	-1	1	1	0	0	1	1	1	1
Holmes, Ohio, US	39075	Ohio	2020-04-10	2020-03-24	2020-05-20	1	1	0.682438580527753	0.487456128948395	36	30.5714285714286	119.475388978147	100.2666894	Friday	43960	17	-40	2020-03-29	2020-03-09	2020-06-09	2020-04-10	12	32	-60	0	1	1	0	0	1	1	0	1
Holmes, Ohio, US	39075	Ohio	2020-04-11	2020-03-24	2020-05-20	1	1	0.682438580527753	0.552450279474847	36	31.1428571428571	119.475388978147	100.2666894	Saturday	43960	18	-39	2020-03-29	2020-03-09	2020-06-09	2020-04-10	13	33	-59	1	1	1	0	1	1	1	0	1
Holmes, Ohio, US	39075	Ohio	2020-04-12	2020-03-24	2020-05-20	1	1	0.682438580527753	0.6174444300013	60	31.7142857142857	119.475388978147	100.2666894	Sunday	43960	19	-38	2020-03-29	2020-03-09	2020-06-09	2020-04-10	14	34	-58	2	1	1	0	1	1	1	0	1
Holmes, Ohio, US	39075	Ohio	2020-04-13	2020-03-24	2020-05-20	1	1	0.682438580527753	0.649941505264526	33	34.1428571428571	119.475388978147	100.2666894	Monday	43960	20	-37	2020-03-29	2020-03-09	2020-06-09	2020-04-10	15	35	-57	3	1	1	0	1	1	1	0	1
Holmes, Ohio, US	39075	Ohio	2020-04-14	2020-03-24	2020-05-20	1	1	0.682438580527753	0.682438580527753	23	33.2857142857143	119.475388978147	100.2666894	Tuesday	43960	21	-36	2020-03-29	2020-03-09	2020-06-09	2020-04-10	16	36	-56	4	1	1	0	1	1	1	0	1
Holmes, Ohio, US	39075	Ohio	2020-04-15	2020-03-24	2020-05-20	1	1	0.682438580527753	0.682438580527753	21	33.5714285714286	119.475388978147	100.2666894	Wednesday	43960	22	-35	2020-03-29	2020-03-09	2020-06-09	2020-04-10	17	37	-55	5	1	1	0	1	1	1	0	1
Holmes, Ohio, US	39075	Ohio	2020-04-16	2020-03-24	2020-05-20	1	1	0.682438580527753	0.682438580527753	20	32.7142857142857	119.475388978147	100.2666894	Thursday	43960	23	-34	2020-03-29	2020-03-09	2020-06-09	2020-04-10	18	38	-54	6	1	1	0	1	1	1	0	1
Holmes, Ohio, US	39075	Ohio	2020-04-17	2020-03-24	2020-05-20	1	1	0.682438580527753	0.682438580527753	24	31	119.475388978147	100.2666894	Friday	43960	24	-33	2020-03-29	2020-03-09	2020-06-09	2020-04-10	19	39	-53	7	1	1	0	1	1	1	0	1
Holmes, Ohio, US	39075	Ohio	2020-04-18	2020-03-24	2020-05-20	1	1	0.682438580527753	0.682438580527753	28	29.8571428571429	119.475388978147	100.2666894	Saturday	43960	25	-32	2020-03-29	2020-03-09	2020-06-09	2020-04-10	20	40	-52	8	1	1	0	1	1	1	0	1
Holmes, Ohio, US	39075	Ohio	2020-04-19	2020-03-24	2020-05-20	1	1	0.682438580527753	0.682438580527753	52	28.7142857142857	119.475388978147	100.2666894	Sunday	43960	26	-31	2020-03-29	2020-03-09	2020-06-09	2020-04-10	21	41	-51	9	1	1	0	1	1	1	0	1
Holmes, Ohio, US	39075	Ohio	2020-04-20	2020-03-24	2020-05-20	1	1	0.909918107370337	0.714935655790979	14	26	119.475388978147	100.2666894	Monday	43960	27	-30	2020-03-29	2020-03-09	2020-06-09	2020-04-10	22	42	-50	10	1	1	0	1	1	1	0	1
Holmes, Ohio, US	39075	Ohio	2020-04-21	2020-03-24	2020-05-20	1	1	0.909918107370337	0.747432731054205	25	26.2857142857143	119.475388978147	100.2666894	Tuesday	43960	28	-29	2020-03-29	2020-03-09	2020-06-09	2020-04-10	23	43	-49	11	1	1	0	1	1	1	0	1
Holmes, Ohio, US	39075	Ohio	2020-04-22	2020-03-24	2020-05-20	1	1	0.909918107370337	0.779929806317431	18	25.8571428571429	119.475388978147	100.2666894	Wednesday	43960	29	-28	2020-03-29	2020-03-09	2020-06-09	2020-04-10	24	44	-48	12	1	1	0	1	1	1	0	1
Holmes, Ohio, US	39075	Ohio	2020-04-23	2020-03-24	2020-05-20	1	1	1.13739763421292	0.844923956843884	21	26	119.475388978147	100.2666894	Thursday	43960	30	-27	2020-03-29	2020-03-09	2020-06-09	2020-04-10	25	45	-47	13	1	1	0	1	1	1	0	1
Holmes, Ohio, US	39075	Ohio	2020-04-24	2020-03-24	2020-05-20	1	1	1.13739763421292	0.909918107370337	12	24.2857142857143	119.475388978147	100.2666894	Friday	43960	31	-26	2020-03-29	2020-03-09	2020-06-09	2020-04-10	26	46	-46	14	1	1	0	1	1	1	0	1
Holmes, Ohio, US	39075	Ohio	2020-04-25	2020-03-24	2020-05-20	1	1	1.13739763421292	0.974912257896789	24	23.7142857142857	119.475388978147	100.2666894	Saturday	43960	32	-25	2020-03-29	2020-03-09	2020-06-09	2020-04-10	27	47	-45	15	1	1	0	1	1	1	0	1
Holmes, Ohio, US	39075	Ohio	2020-04-26	2020-03-24	2020-05-20	1	1	1.13739763421292	1.03990640842324	54	24	119.475388978147	100.2666894	Sunday	43960	33	-24	2020-03-29	2020-03-09	2020-06-09	2020-04-10	28	48	-44	16	1	1	0	1	1	1	0	1
Holmes, Ohio, US	39075	Ohio	2020-04-27	2020-03-24	2020-05-20	1	1	1.13739763421292	1.07240348368647	16	24.2857142857143	119.475388978147	100.2666894	Monday	43960	34	-23	2020-03-29	2020-03-09	2020-06-09	2020-04-10	29	49	-43	17	1	1	0	1	1	1	0	1
Holmes, Ohio, US	39075	Ohio	2020-04-28	2020-03-24	2020-05-20	1	1	1.13739763421292	1.10490055894969	16	23	119.475388978147	100.2666894	Tuesday	43960	35	-22	2020-03-29	2020-03-09	2020-06-09	2020-04-10	30	50	-42	18	1	1	0	1	1	1	0	1
Holmes, Ohio, US	39075	Ohio	2020-04-29	2020-03-24	2020-05-20	1	1	1.13739763421292	1.13739763421292	16	22.7142857142857	119.475388978147	100.2666894	Wednesday	43960	36	-21	2020-03-29	2020-03-09	2020-06-09	2020-04-10	31	51	-41	19	1	1	0	1	1	1	0	1
Holmes, Ohio, US	39075	Ohio	2020-04-30	2020-03-24	2020-05-20	1	1	1.36487716105551	1.16989470947615	14	21.7142857142857	119.475388978147	100.2666894	Thursday	43960	37	-20	2020-03-29	2020-03-09	2020-06-09	2020-04-10	32	52	-40	20	1	1	0	1	1	1	0	1
Holmes, Ohio, US	39075	Ohio	2020-05-01	2020-03-24	2020-05-20	1	1	1.36487716105551	1.20239178473937	10	21.4285714285714	119.475388978147	100.2666894	Friday	43960	38	-19	2020-03-29	2020-03-09	2020-06-09	2020-04-10	33	53	-39	21	1	1	0	1	1	1	0	1
Holmes, Ohio, US	39075	Ohio	2020-05-02	2020-03-24	2020-05-20	1	1	1.36487716105551	1.2348888600026	15	20.1428571428571	119.475388978147	100.2666894	Saturday	43960	39	-18	2020-03-29	2020-03-09	2020-06-09	2020-04-10	34	54	-38	22	1	1	0	1	1	1	0	1
Holmes, Ohio, US	39075	Ohio	2020-05-03	2020-03-24	2020-05-20	1	1	1.36487716105551	1.26738593526583	36	17.5714285714286	119.475388978147	100.2666894	Sunday	43960	40	-17	2020-03-29	2020-03-09	2020-06-09	2020-04-10	35	55	-37	23	1	1	0	1	1	1	0	1
Holmes, Ohio, US	39075	Ohio	2020-05-04	2020-03-24	2020-05-20	1	1	1.36487716105551	1.29988301052905	12	17	119.475388978147	100.2666894	Monday	43960	41	-16	2020-03-29	2020-03-09	2020-06-09	2020-04-10	36	56	-36	24	1	1	0	1	1	1	0	1
Holmes, Ohio, US	39075	Ohio	2020-05-05	2020-03-24	2020-05-20	1	1	1.36487716105551	1.33238008579228	8	15.8571428571429	119.475388978147	100.2666894	Tuesday	43960	42	-15	2020-03-29	2020-03-09	2020-06-09	2020-04-10	37	57	-35	25	1	1	0	1	1	1	0	1
Holmes, Ohio, US	39075	Ohio	2020-05-06	2020-03-24	2020-05-20	1	1	1.36487716105551	1.36487716105551	13	15.4285714285714	119.475388978147	100.2666894	Wednesday	43960	43	-14	2020-03-29	2020-03-09	2020-06-09	2020-04-10	38	58	-34	26	1	1	0	1	1	1	0	1
Holmes, Ohio, US	39075	Ohio	2020-05-07	2020-03-24	2020-05-20	1	1	1.59235668789809	1.39737423631873	14	15.4285714285714	119.475388978147	100.2666894	Thursday	43960	44	-13	2020-03-29	2020-03-09	2020-06-09	2020-04-10	39	59	-33	27	1	1	0	1	1	1	0	1
Holmes, Ohio, US	39075	Ohio	2020-05-08	2020-03-24	2020-05-20	1	1	1.59235668789809	1.42987131158196	16	16.2857142857143	119.475388978147	100.2666894	Friday	43960	45	-12	2020-03-29	2020-03-09	2020-06-09	2020-04-10	40	60	-32	28	1	1	0	1	1	1	0	1
Holmes, Ohio, US	39075	Ohio	2020-05-09	2020-03-24	2020-05-20	1	1	1.59235668789809	1.46236838684518	23	17.4285714285714	119.475388978147	100.2666894	Saturday	43960	46	-11	2020-03-29	2020-03-09	2020-06-09	2020-04-10	41	61	-31	29	1	1	0	1	1	1	0	1
Holmes, Ohio, US	39075	Ohio	2020-05-10	2020-03-24	2020-05-20	1	1	1.81983621474067	1.52736253737164	40	18	119.475388978147	100.2666894	Sunday	43960	47	-10	2020-03-29	2020-03-09	2020-06-09	2020-04-10	42	62	-30	30	1	1	0	1	1	1	0	1
Holmes, Ohio, US	39075	Ohio	2020-05-11	2020-03-24	2020-05-20	1	1	1.81983621474067	1.59235668789809	12	18	119.475388978147	100.2666894	Monday	43960	48	-9	2020-03-29	2020-03-09	2020-06-09	2020-04-10	43	63	-29	31	1	1	0	1	1	1	0	1
Holmes, Ohio, US	39075	Ohio	2020-05-12	2020-03-24	2020-05-20	1	1	1.81983621474067	1.65735083842454	12	18.5714285714286	119.475388978147	100.2666894	Tuesday	43960	49	-8	2020-03-29	2020-03-09	2020-06-09	2020-04-10	44	64	-28	32	1	1	0	1	1	1	0	1
Holmes, Ohio, US	39075	Ohio	2020-05-13	2020-03-24	2020-05-20	1	1	1.81983621474067	1.72234498895099	8	17.8571428571429	119.475388978147	100.2666894	Wednesday	43960	50	-7	2020-03-29	2020-03-09	2020-06-09	2020-04-10	45	65	-27	33	1	1	0	1	1	1	0	1
Holmes, Ohio, US	39075	Ohio	2020-05-14	2020-03-24	2020-05-20	1	1	2.27479526842584	1.81983621474067	10	17.2857142857143	119.475388978147	100.2666894	Thursday	43960	51	-6	2020-03-29	2020-03-09	2020-06-09	2020-04-10	46	66	-26	34	1	1	0	1	1	1	0	1
Holmes, Ohio, US	39075	Ohio	2020-05-15	2020-03-24	2020-05-20	1	1	2.27479526842584	1.91732744053035	13	16.8571428571429	119.475388978147	100.2666894	Friday	43960	52	-5	2020-03-29	2020-03-09	2020-06-09	2020-04-10	47	67	-25	35	1	1	0	1	1	1	0	1
Holmes, Ohio, US	39075	Ohio	2020-05-16	2020-03-24	2020-05-20	1	1	2.27479526842584	2.01481866632003	21	16.5714285714286	119.475388978147	100.2666894	Saturday	43960	53	-4	2020-03-29	2020-03-09	2020-06-09	2020-04-10	48	68	-24	36	1	1	0	1	1	1	0	1
Holmes, Ohio, US	39075	Ohio	2020-05-17	2020-03-24	2020-05-20	1	1	2.50227479526843	2.11230989210971	33	15.5714285714286	119.475388978147	100.2666894	Sunday	43960	54	-3	2020-03-29	2020-03-09	2020-06-09	2020-04-10	49	69	-23	37	1	1	0	1	1	1	0	1
Holmes, Ohio, US	39075	Ohio	2020-05-18	2020-03-24	2020-05-20	1	1	2.95723384895359	2.27479526842584	12	15.5714285714286	119.475388978147	100.2666894	Monday	43960	55	-2	2020-03-29	2020-03-09	2020-06-09	2020-04-10	50	70	-22	38	1	1	0	1	1	1	0	1
Holmes, Ohio, US	39075	Ohio	2020-05-19	2020-03-24	2020-05-20	1	1	2.95723384895359	2.43728064474197	14	15.8571428571429	119.475388978147	100.2666894	Tuesday	43960	56	-1	2020-03-29	2020-03-09	2020-06-09	2020-04-10	51	71	-21	39	1	1	0	1	1	1	0	1
Holmes, Ohio, US	39075	Ohio	2020-05-20	2020-03-24	2020-05-20	0	1	3.41219290263876	2.66476017158456	9	16	119.475388978147	100.2666894	Wednesday	43960	57	0	2020-03-29	2020-03-09	2020-06-09	2020-04-10	52	72	-20	40	1	1	0	1	1	1	0	1
Holmes, Ohio, US	39075	Ohio	2020-05-21	2020-03-24	2020-05-20	0	1	3.41219290263876	2.82724554790069	15	16.7142857142857	119.475388978147	100.2666894	Thursday	43960	58	1	2020-03-29	2020-03-09	2020-06-09	2020-04-10	53	73	-19	41	1	1	0	1	1	1	0	1
Holmes, Ohio, US	39075	Ohio	2020-05-22	2020-03-24	2020-05-20	0	1	4.54959053685168	3.15221630053295	9	16.1428571428571	119.475388978147	100.2666894	Friday	43960	59	2	2020-03-29	2020-03-09	2020-06-09	2020-04-10	54	74	-18	42	1	1	0	1	1	1	0	1
Holmes, Ohio, US	39075	Ohio	2020-05-23	2020-03-24	2020-05-20	0	1	5.00454959053685	3.54218120369167	19	15.8571428571429	119.475388978147	100.2666894	Saturday	43960	60	3	2020-03-29	2020-03-09	2020-06-09	2020-04-10	55	75	-17	43	1	1	0	1	1	1	0	1
Holmes, Ohio, US	39075	Ohio	2020-05-24	2020-03-24	2020-05-20	0	1	5.6869881710646	3.99714025737684	29	15.2857142857143	119.475388978147	100.2666894	Sunday	43960	61	4	2020-03-29	2020-03-09	2020-06-09	2020-04-10	56	76	-16	44	1	1	0	1	1	1	0	1
Holmes, Ohio, US	39075	Ohio	2020-05-25	2020-03-24	2020-05-20	0	1	6.14194722474977	4.452099311062	25	17.1428571428571	119.475388978147	100.2666894	Monday	43960	62	5	2020-03-29	2020-03-09	2020-06-09	2020-04-10	57	77	-15	45	1	1	0	1	1	1	0	1
Holmes, Ohio, US	39075	Ohio	2020-05-26	2020-03-24	2020-05-20	0	1	6.36942675159236	4.9395554400104	6	16	119.475388978147	100.2666894	Tuesday	43960	63	6	2020-03-29	2020-03-09	2020-06-09	2020-04-10	58	78	-14	46	1	1	0	1	1	1	0	1
Holmes, Ohio, US	39075	Ohio	2020-05-27	2020-03-24	2020-05-20	0	1	6.59690627843494	5.39451449369557	7	15.7142857142857	119.475388978147	100.2666894	Wednesday	43960	64	7	2020-03-29	2020-03-09	2020-06-09	2020-04-10	59	79	-13	47	1	1	0	1	1	1	0	1
Holmes, Ohio, US	39075	Ohio	2020-05-28	2020-03-24	2020-05-20	0	1	6.59690627843494	5.84947354738074	10	15	119.475388978147	100.2666894	Thursday	43960	65	8	2020-03-29	2020-03-09	2020-06-09	2020-04-10	60	80	-12	48	1	1	0	1	1	1	0	1
Holmes, Ohio, US	39075	Ohio	2020-05-29	2020-03-24	2020-05-20	0	1	7.27934485896269	6.23943845053945	8	14.8571428571429	119.475388978147	100.2666894	Friday	43960	66	9	2020-03-29	2020-03-09	2020-06-09	2020-04-10	61	81	-11	49	1	1	0	1	1	1	0	1
Holmes, Ohio, US	39075	Ohio	2020-05-30	2020-03-24	2020-05-20	0	1	7.73430391264786	6.62940335369817	16	14.4285714285714	119.475388978147	100.2666894	Saturday	43960	67	10	2020-03-29	2020-03-09	2020-06-09	2020-04-10	62	82	-10	50	1	1	0	1	1	1	0	1
Holmes, Ohio, US	39075	Ohio	2020-05-31	2020-03-24	2020-05-20	0	1	8.87170154686078	7.08436240738334	25	13.8571428571429	119.475388978147	100.2666894	Sunday	43960	68	11	2020-03-29	2020-03-09	2020-06-09	2020-04-10	63	83	-9	51	1	1	0	1	1	1	0	1
Holmes, Ohio, US	39075	Ohio	2020-06-01	2020-03-24	2020-05-20	0	1	9.78161965423112	7.60431561159496	10	11.7142857142857	119.475388978147	100.2666894	Monday	43960	69	12	2020-03-29	2020-03-09	2020-06-09	2020-04-10	64	84	-8	52	1	1	0	1	1	1	0	1
Holmes, Ohio, US	39075	Ohio	2020-06-02	2020-03-24	2020-05-20	0	1	10.2365787079163	8.1567658910698	7	11.8571428571429	119.475388978147	100.2666894	Tuesday	43960	70	13	2020-03-29	2020-03-09	2020-06-09	2020-04-10	65	85	-7	53	1	1	0	1	1	1	0	1
Holmes, Ohio, US	39075	Ohio	2020-06-03	2020-03-24	2020-05-20	0	1	10.4640582347589	8.70921617054465	8	12	119.475388978147	100.2666894	Wednesday	43960	71	14	2020-03-29	2020-03-09	2020-06-09	2020-04-10	66	86	-6	54	1	1	0	1	1	1	0	1
Holmes, Ohio, US	39075	Ohio	2020-06-04	2020-03-24	2020-05-20	0	1	12.2838944494995	9.52164305212531	8	11.7142857142857	119.475388978147	100.2666894	Thursday	43960	72	15	2020-03-29	2020-03-09	2020-06-09	2020-04-10	67	87	-5	55	1	1	0	1	1	1	0	1
Holmes, Ohio, US	39075	Ohio	2020-06-05	2020-03-24	2020-05-20	0	1	12.9663330300273	10.334069933706	8	11.7142857142857	119.475388978147	100.2666894	Friday	43960	73	16	2020-03-29	2020-03-09	2020-06-09	2020-04-10	68	88	-4	56	1	1	0	1	1	1	0	1
Holmes, Ohio, US	39075	Ohio	2020-06-06	2020-03-24	2020-05-20	0	1	13.6487716105551	11.1789938905499	13	11.2857142857143	119.475388978147	100.2666894	Saturday	43960	74	17	2020-03-29	2020-03-09	2020-06-09	2020-04-10	69	89	-3	57	1	1	0	1	1	1	0	1
Holmes, Ohio, US	39075	Ohio	2020-06-07	2020-03-24	2020-05-20	0	1	15.4686078252957	12.1214090731834	23	11	119.475388978147	100.2666894	Sunday	43960	75	18	2020-03-29	2020-03-09	2020-06-09	2020-04-10	70	90	-2	58	1	1	0	1	1	1	0	1
Holmes, Ohio, US	39075	Ohio	2020-06-08	2020-03-24	2020-05-20	0	1	15.6960873521383	12.9663330300273	8	10.7142857142857	119.475388978147	100.2666894	Monday	43960	76	19	2020-03-29	2020-03-09	2020-06-09	2020-04-10	71	91	-1	59	1	1	0	1	1	1	0	1
Holmes, Ohio, US	39075	Ohio	2020-06-09	2020-03-24	2020-05-20	0	1	15.6960873521383	13.7462628363447	10	11.1428571428571	119.475388978147	100.2666894	Tuesday	43960	77	20	2020-03-29	2020-03-09	2020-06-09	2020-04-10	72	92	0	60	1	1	0	1	0	1	0	1
Holmes, Ohio, US	39075	Ohio	2020-06-10	2020-03-24	2020-05-20	0	1	16.3785259326661	14.5911867931886	9	11.2857142857143	119.475388978147	100.2666894	Wednesday	43960	78	21	2020-03-29	2020-03-09	2020-06-09	2020-04-10	73	93	1	61	1	1	1	1	0	1	0	1
Holmes, Ohio, US	39075	Ohio	2020-06-11	2020-03-24	2020-05-20	0	1	16.8334849863512	15.2411282984531	11	11.7142857142857	119.475388978147	100.2666894	Thursday	43960	79	22	2020-03-29	2020-03-09	2020-06-09	2020-04-10	74	94	2	62	1	1	1	1	0	1	0	1
Holmes, Ohio, US	39075	Ohio	2020-06-12	2020-03-24	2020-05-20	0	1	19.1082802547771	16.1185493305602	9	11.8571428571429	119.475388978147	100.2666894	Friday	43960	80	23	2020-03-29	2020-03-09	2020-06-09	2020-04-10	75	95	3	63	1	1	1	1	0	1	0	1
Holmes, Ohio, US	39075	Ohio	2020-06-13	2020-03-24	2020-05-20	0	1	19.7907188353048	16.9959703626674	16	12.2857142857143	119.475388978147	100.2666894	Saturday	43960	81	24	2020-03-29	2020-03-09	2020-06-09	2020-04-10	76	96	4	64	1	1	1	1	0	1	0	1
Holmes, Ohio, US	39075	Ohio	2020-06-14	2020-03-24	2020-05-20	0	1	19.7907188353048	17.6134147926687	35	14	119.475388978147	100.2666894	Sunday	43960	82	25	2020-03-29	2020-03-09	2020-06-09	2020-04-10	77	97	5	65	1	1	1	1	0	1	0	1
Holmes, Ohio, US	39075	Ohio	2020-06-15	2020-03-24	2020-05-20	0	1	20.4731574158326	18.2958533731964	19	15.5714285714286	119.475388978147	100.2666894	Monday	43960	83	26	2020-03-29	2020-03-09	2020-06-09	2020-04-10	78	98	6	66	1	1	1	1	0	1	0	1
Holmes, Ohio, US	39075	Ohio	2020-06-16	2020-03-24	2020-05-20	0	1	20.9281164695177	19.0432861042506	12	15.8571428571429	119.475388978147	100.2666894	Tuesday	43960	84	27	2020-03-29	2020-03-09	2020-06-09	2020-04-10	79	99	7	67	1	1	1	1	0	1	0	1
Holmes, Ohio, US	39075	Ohio	2020-06-17	2020-03-24	2020-05-20	0	1	20.9281164695177	19.6932276095151	11	16.1428571428571	119.475388978147	100.2666894	Wednesday	43960	85	28	2020-03-29	2020-03-09	2020-06-09	2020-04-10	80	100	8	68	1	1	1	1	0	1	0	1
Holmes, Ohio, US	39075	Ohio	2020-06-18	2020-03-24	2020-05-20	0	1	22.975432211101	20.5706486416223	14	16.5714285714286	119.475388978147	100.2666894	Thursday	43960	86	29	2020-03-29	2020-03-09	2020-06-09	2020-04-10	81	101	9	69	1	1	1	1	0	1	0	1
Holmes, Ohio, US	39075	Ohio	2020-06-19	2020-03-24	2020-05-20	0	1	24.7952684258417	21.3830755232029	12	17	119.475388978147	100.2666894	Friday	43960	87	30	2020-03-29	2020-03-09	2020-06-09	2020-04-10	82	102	10	70	1	1	1	1	0	1	0	1
Holmes, Ohio, US	39075	Ohio	2020-06-20	2020-03-24	2020-05-20	0	1	25.2502274795268	22.1630053295203	18	17.2857142857143	119.475388978147	100.2666894	Saturday	43960	88	31	2020-03-29	2020-03-09	2020-06-09	2020-04-10	83	103	11	71	1	1	1	1	0	1	0	1
Holmes, Ohio, US	39075	Ohio	2020-06-21	2020-03-24	2020-05-20	0	1	28.8898999090082	23.4628883400494	29	16.4285714285714	119.475388978147	100.2666894	Sunday	43960	89	32	2020-03-29	2020-03-09	2020-06-09	2020-04-10	84	104	12	72	1	1	1	1	0	1	0	1
Holmes, Ohio, US	39075	Ohio	2020-06-22	2020-03-24	2020-05-20	0	1	30.9372156505914	24.9577538021578	19	16.4285714285714	119.475388978147	100.2666894	Monday	43960	90	33	2020-03-29	2020-03-09	2020-06-09	2020-04-10	85	105	13	73	1	1	1	1	0	1	0	1
Holmes, Ohio, US	39075	Ohio	2020-06-23	2020-03-24	2020-05-20	0	1	34.5768880800728	26.9075783179514	12	16.4285714285714	119.475388978147	100.2666894	Tuesday	43960	91	34	2020-03-29	2020-03-09	2020-06-09	2020-04-10	86	106	14	74	1	1	1	1	0	1	0	1
Holmes, Ohio, US	39075	Ohio	2020-06-24	2020-03-24	2020-05-20	0	1	36.8516833484986	29.1823735863772	11	16.4285714285714	119.475388978147	100.2666894	Wednesday	43960	92	35	2020-03-29	2020-03-09	2020-06-09	2020-04-10	87	107	15	75	1	1	1	1	0	1	0	1
Holmes, Ohio, US	39075	Ohio	2020-06-25	2020-03-24	2020-05-20	0	1	38.4440400363967	31.3921747042766	16	16.7142857142857	119.475388978147	100.2666894	Thursday	43960	93	36	2020-03-29	2020-03-09	2020-06-09	2020-04-10	88	108	16	76	1	1	1	1	0	1	0	1
Holmes, Ohio, US	39075	Ohio	2020-06-26	2020-03-24	2020-05-20	0	1	40.0363967242948	33.5694787469128	13	16.8571428571429	119.475388978147	100.2666894	Friday	43960	94	37	2020-03-29	2020-03-09	2020-06-09	2020-04-10	89	109	17	77	1	1	1	1	0	1	0	1
Holmes, Ohio, US	39075	Ohio	2020-06-27	2020-03-24	2020-05-20	0	1	41.8562329390355	35.9417652411283	27	18.1428571428571	119.475388978147	100.2666894	Saturday	43960	95	38	2020-03-29	2020-03-09	2020-06-09	2020-04-10	90	110	18	78	1	1	1	1	0	1	0	1
Holmes, Ohio, US	39075	Ohio	2020-06-28	2020-03-24	2020-05-20	0	1	43.221110100091	37.9890809827116	35	19	119.475388978147	100.2666894	Sunday	43960	96	39	2020-03-29	2020-03-09	2020-06-09	2020-04-10	91	111	19	79	1	1	1	1	0	1	0	1
Holmes, Ohio, US	39075	Ohio	2020-06-29	2020-03-24	2020-05-20	0	1	44.8134667879891	39.9714025737684	25	19.8571428571429	119.475388978147	100.2666894	Monday	43960	97	40	2020-03-29	2020-03-09	2020-06-09	2020-04-10	92	112	20	80	1	1	1	1	0	1	0	1
Holmes, Ohio, US	39075	Ohio	2020-06-30	2020-03-24	2020-05-20	0	1	45.950864422202	41.5962563369297	20	21	119.475388978147	100.2666894	Tuesday	43960	98	41	2020-03-29	2020-03-09	2020-06-09	2020-04-10	93	113	21	81	1	1	1	1	0	1	0	1
Holmes, Ohio, US	39075	Ohio	2020-07-01	2020-03-24	2020-05-20	0	1	46.4058234758872	42.9611334979852	13	21.2857142857143	119.475388978147	100.2666894	Wednesday	43960	99	42	2020-03-29	2020-03-09	2020-06-09	2020-04-10	94	114	22	82	1	1	1	1	0	1	0	1
Holmes, Ohio, US	39075	Ohio	2020-07-02	2020-03-24	2020-05-20	0	1	46.4058234758872	44.0985311321981	13	20.8571428571429	119.475388978147	100.2666894	Thursday	43960	100	43	2020-03-29	2020-03-09	2020-06-09	2020-04-10	95	115	23	83	1	1	1	1	0	1	0	1
Holmes, Ohio, US	39075	Ohio	2020-07-03	2020-03-24	2020-05-20	0	1	50.0454959053685	45.5284024437801	21	22	119.475388978147	100.2666894	Friday	43960	101	44	2020-03-29	2020-03-09	2020-06-09	2020-04-10	96	116	24	84	1	1	1	1	0	1	0	1
Holmes, Ohio, US	39075	Ohio	2020-07-04	2020-03-24	2020-05-20	0	1	51.410373066424	46.8932796048356	28	22.1428571428571	119.475388978147	100.2666894	Saturday	43960	102	45	2020-03-29	2020-03-09	2020-06-09	2020-04-10	97	117	25	85	1	1	1	1	0	1	0	1
Holmes, Ohio, US	39075	Ohio	2020-07-05	2020-03-24	2020-05-20	0	1	52.5477707006369	48.2256596906278	38	22.5714285714286	119.475388978147	100.2666894	Sunday	43960	103	46	2020-03-29	2020-03-09	2020-06-09	2020-04-10	98	118	26	86	1	1	1	1	0	1	0	1
Holt, Missouri, US	29087	Missouri	2020-03-01	2020-04-06	2020-05-04	1	0	0	41.8237358637723	13	20.8571428571429	98.869737470853	10.616108	Sunday	4403	-36	-64	2020-04-11	2020-03-22	2020-05-24	2020-03-25	-41	-21	-84	-24	0	0	0	0	1	0	1	0
Holt, Missouri, US	29087	Missouri	2020-03-02	2020-04-06	2020-05-04	1	0	0	35.2593266606005	27	21.8571428571429	98.869737470853	10.616108	Monday	4403	-35	-63	2020-04-11	2020-03-22	2020-05-24	2020-03-25	-40	-20	-83	-23	0	0	0	0	1	0	1	0
Holt, Missouri, US	29087	Missouri	2020-03-03	2020-04-06	2020-05-04	1	0	0	28.6299233069024	7	21	98.869737470853	10.616108	Tuesday	4403	-34	-62	2020-04-11	2020-03-22	2020-05-24	2020-03-25	-39	-19	-82	-22	0	0	0	0	1	0	1	0
Holt, Missouri, US	29087	Missouri	2020-03-04	2020-04-06	2020-05-04	1	0	0	22.0005199532042	12	20.8571428571429	98.869737470853	10.616108	Wednesday	4403	-33	-61	2020-04-11	2020-03-22	2020-05-24	2020-03-25	-38	-18	-81	-21	0	0	0	0	1	0	1	0
Holt, Missouri, US	29087	Missouri	2020-03-05	2020-04-06	2020-05-04	1	0	0	14.8511633952944	22	21	98.869737470853	10.616108	Thursday	4403	-32	-60	2020-04-11	2020-03-22	2020-05-24	2020-03-25	-37	-17	-80	-20	0	0	0	0	1	0	1	0
Holt, Missouri, US	29087	Missouri	2020-03-06	2020-04-06	2020-05-04	1	0	0	7.50682438580528	23	20.2857142857143	98.869737470853	10.616108	Friday	4403	-31	-59	2020-04-11	2020-03-22	2020-05-24	2020-03-25	-36	-16	-79	-19	0	0	0	0	1	0	1	0
Holt, Missouri, US	29087	Missouri	2020-03-07	2020-04-06	2020-05-04	1	0	0	0	14	16.8571428571429	98.869737470853	10.616108	Saturday	4403	-30	-58	2020-04-11	2020-03-22	2020-05-24	2020-03-25	-35	-15	-78	-18	0	0	0	0	1	0	1	0
Holt, Missouri, US	29087	Missouri	2020-03-08	2020-04-06	2020-05-04	1	0	0	0	32	19.5714285714286	98.869737470853	10.616108	Sunday	4403	-29	-57	2020-04-11	2020-03-22	2020-05-24	2020-03-25	-34	-14	-77	-17	0	0	0	0	1	0	1	0
Holt, Missouri, US	29087	Missouri	2020-03-09	2020-04-06	2020-05-04	1	0	0	0	41	21.5714285714286	98.869737470853	10.616108	Monday	4403	-28	-56	2020-04-11	2020-03-22	2020-05-24	2020-03-25	-33	-13	-76	-16	0	0	0	0	1	0	1	0
Holt, Missouri, US	29087	Missouri	2020-03-10	2020-04-06	2020-05-04	1	0	0	0	18	23.1428571428571	98.869737470853	10.616108	Tuesday	4403	-27	-55	2020-04-11	2020-03-22	2020-05-24	2020-03-25	-32	-12	-75	-15	0	0	0	0	1	0	1	0
Holt, Missouri, US	29087	Missouri	2020-03-11	2020-04-06	2020-05-04	1	0	0	0	31	25.8571428571429	98.869737470853	10.616108	Wednesday	4403	-26	-54	2020-04-11	2020-03-22	2020-05-24	2020-03-25	-31	-11	-74	-14	0	0	0	0	1	0	1	0
Holt, Missouri, US	29087	Missouri	2020-03-12	2020-04-06	2020-05-04	1	0	0	0	17	25.1428571428571	98.869737470853	10.616108	Thursday	4403	-25	-53	2020-04-11	2020-03-22	2020-05-24	2020-03-25	-30	-10	-73	-13	0	0	0	0	1	0	1	0
Holt, Missouri, US	29087	Missouri	2020-03-13	2020-04-06	2020-05-04	1	0	0	0	18	24.4285714285714	98.869737470853	10.616108	Friday	4403	-24	-52	2020-04-11	2020-03-22	2020-05-24	2020-03-25	-29	-9	-72	-12	0	0	0	0	1	0	1	0
Holt, Missouri, US	29087	Missouri	2020-03-14	2020-04-06	2020-05-04	1	0	0	0	38	27.8571428571429	98.869737470853	10.616108	Saturday	4403	-23	-51	2020-04-11	2020-03-22	2020-05-24	2020-03-25	-28	-8	-71	-11	0	0	0	0	1	0	1	0
Holt, Missouri, US	29087	Missouri	2020-03-15	2020-04-06	2020-05-04	1	0	0	0	47	30	98.869737470853	10.616108	Sunday	4403	-22	-50	2020-04-11	2020-03-22	2020-05-24	2020-03-25	-27	-7	-70	-10	0	0	0	0	1	0	1	0
Holt, Missouri, US	29087	Missouri	2020-03-16	2020-04-06	2020-05-04	1	0	0	0	22	27.2857142857143	98.869737470853	10.616108	Monday	4403	-21	-49	2020-04-11	2020-03-22	2020-05-24	2020-03-25	-26	-6	-69	-9	0	0	0	0	1	0	1	0
Holt, Missouri, US	29087	Missouri	2020-03-17	2020-04-06	2020-05-04	1	0	0	0	32	29.2857142857143	98.869737470853	10.616108	Tuesday	4403	-20	-48	2020-04-11	2020-03-22	2020-05-24	2020-03-25	-25	-5	-68	-8	0	0	0	0	1	0	1	0
Holt, Missouri, US	29087	Missouri	2020-03-18	2020-04-06	2020-05-04	1	0	0	0	48	31.7142857142857	98.869737470853	10.616108	Wednesday	4403	-19	-47	2020-04-11	2020-03-22	2020-05-24	2020-03-25	-24	-4	-67	-7	0	0	0	0	1	0	1	0
Holt, Missouri, US	29087	Missouri	2020-03-19	2020-04-06	2020-05-04	1	0	0	0	35	34.2857142857143	98.869737470853	10.616108	Thursday	4403	-18	-46	2020-04-11	2020-03-22	2020-05-24	2020-03-25	-23	-3	-66	-6	0	0	0	0	1	0	1	0
Holt, Missouri, US	29087	Missouri	2020-03-20	2020-04-06	2020-05-04	1	0	0	0	23	35	98.869737470853	10.616108	Friday	4403	-17	-45	2020-04-11	2020-03-22	2020-05-24	2020-03-25	-22	-2	-65	-5	0	0	0	0	1	0	1	0
Holt, Missouri, US	29087	Missouri	2020-03-21	2020-04-06	2020-05-04	1	0	0	0	51	36.8571428571429	98.869737470853	10.616108	Saturday	4403	-16	-44	2020-04-11	2020-03-22	2020-05-24	2020-03-25	-21	-1	-64	-4	0	0	0	0	1	0	1	0
Holt, Missouri, US	29087	Missouri	2020-03-22	2020-04-06	2020-05-04	1	0	0	0	72	40.4285714285714	98.869737470853	10.616108	Sunday	4403	-15	-43	2020-04-11	2020-03-22	2020-05-24	2020-03-25	-20	0	-63	-3	0	0	0	0	1	0	1	0
Holt, Missouri, US	29087	Missouri	2020-03-23	2020-04-06	2020-05-04	1	0	0	0	36	42.4285714285714	98.869737470853	10.616108	Monday	4403	-14	-42	2020-04-11	2020-03-22	2020-05-24	2020-03-25	-19	1	-62	-2	0	1	0	0	1	0	1	1
Holt, Missouri, US	29087	Missouri	2020-03-24	2020-04-06	2020-05-04	1	0	0	0	39	43.4285714285714	98.869737470853	10.616108	Tuesday	4403	-13	-41	2020-04-11	2020-03-22	2020-05-24	2020-03-25	-18	2	-61	-1	0	1	0	0	1	0	1	1
Holt, Missouri, US	29087	Missouri	2020-03-25	2020-04-06	2020-05-04	1	0	0	0	36	41.7142857142857	98.869737470853	10.616108	Wednesday	4403	-12	-40	2020-04-11	2020-03-22	2020-05-24	2020-03-25	-17	3	-60	0	0	1	0	0	1	0	0	1
Holt, Missouri, US	29087	Missouri	2020-03-26	2020-04-06	2020-05-04	1	0	0	0	49	43.7142857142857	98.869737470853	10.616108	Thursday	4403	-11	-39	2020-04-11	2020-03-22	2020-05-24	2020-03-25	-16	4	-59	1	0	1	0	1	1	0	0	1
Holt, Missouri, US	29087	Missouri	2020-03-27	2020-04-06	2020-05-04	1	0	0	0	34	45.2857142857143	98.869737470853	10.616108	Friday	4403	-10	-38	2020-04-11	2020-03-22	2020-05-24	2020-03-25	-15	5	-58	2	0	1	0	1	1	0	0	1
Holt, Missouri, US	29087	Missouri	2020-03-28	2020-04-06	2020-05-04	1	0	0	0	60	46.5714285714286	98.869737470853	10.616108	Saturday	4403	-9	-37	2020-04-11	2020-03-22	2020-05-24	2020-03-25	-14	6	-57	3	0	1	0	1	1	0	0	1
Holt, Missouri, US	29087	Missouri	2020-03-29	2020-04-06	2020-05-04	1	0	0	0	46	42.8571428571429	98.869737470853	10.616108	Sunday	4403	-8	-36	2020-04-11	2020-03-22	2020-05-24	2020-03-25	-13	7	-56	4	0	1	0	1	1	0	0	1
Holt, Missouri, US	29087	Missouri	2020-03-30	2020-04-06	2020-05-04	1	0	0	0	46	44.2857142857143	98.869737470853	10.616108	Monday	4403	-7	-35	2020-04-11	2020-03-22	2020-05-24	2020-03-25	-12	8	-55	5	0	1	0	1	1	0	0	1
Holt, Missouri, US	29087	Missouri	2020-03-31	2020-04-06	2020-05-04	1	0	0	0	41	44.5714285714286	98.869737470853	10.616108	Tuesday	4403	-6	-34	2020-04-11	2020-03-22	2020-05-24	2020-03-25	-11	9	-54	6	0	1	0	1	1	0	0	1
Holt, Missouri, US	29087	Missouri	2020-04-01	2020-04-06	2020-05-04	1	0	0	0	33	44.1428571428571	98.869737470853	10.616108	Wednesday	4403	-5	-33	2020-04-11	2020-03-22	2020-05-24	2020-03-25	-10	10	-53	7	0	1	0	1	1	0	0	1
Holt, Missouri, US	29087	Missouri	2020-04-02	2020-04-06	2020-05-04	1	0	0	0	45	43.5714285714286	98.869737470853	10.616108	Thursday	4403	-4	-32	2020-04-11	2020-03-22	2020-05-24	2020-03-25	-9	11	-52	8	0	1	0	1	1	0	0	1
Holt, Missouri, US	29087	Missouri	2020-04-03	2020-04-06	2020-05-04	1	0	0	0	62	47.5714285714286	98.869737470853	10.616108	Friday	4403	-3	-31	2020-04-11	2020-03-22	2020-05-24	2020-03-25	-8	12	-51	9	0	1	0	1	1	0	0	1
Holt, Missouri, US	29087	Missouri	2020-04-04	2020-04-06	2020-05-04	1	0	0	0	47	45.7142857142857	98.869737470853	10.616108	Saturday	4403	-2	-30	2020-04-11	2020-03-22	2020-05-24	2020-03-25	-7	13	-50	10	0	1	0	1	1	0	0	1
Holt, Missouri, US	29087	Missouri	2020-04-05	2020-04-06	2020-05-04	1	0	0	0	68	48.8571428571429	98.869737470853	10.616108	Sunday	4403	-1	-29	2020-04-11	2020-03-22	2020-05-24	2020-03-25	-6	14	-49	11	0	1	0	1	1	0	0	1
Holt, Missouri, US	29087	Missouri	2020-04-06	2020-04-06	2020-05-04	1	0	0	0	51	49.5714285714286	98.869737470853	10.616108	Monday	4403	0	-28	2020-04-11	2020-03-22	2020-05-24	2020-03-25	-5	15	-48	12	0	1	0	1	1	0	0	1
Holt, Missouri, US	29087	Missouri	2020-04-07	2020-04-06	2020-05-04	1	1	0	0	33	48.4285714285714	98.869737470853	10.616108	Tuesday	4403	1	-27	2020-04-11	2020-03-22	2020-05-24	2020-03-25	-4	16	-47	13	0	1	0	1	1	0	0	1
Holt, Missouri, US	29087	Missouri	2020-04-08	2020-04-06	2020-05-04	1	1	0	0	28	47.7142857142857	98.869737470853	10.616108	Wednesday	4403	2	-26	2020-04-11	2020-03-22	2020-05-24	2020-03-25	-3	17	-46	14	0	1	0	1	1	0	0	1
Holt, Missouri, US	29087	Missouri	2020-04-09	2020-04-06	2020-05-04	1	1	0	0	44	47.5714285714286	98.869737470853	10.616108	Thursday	4403	3	-25	2020-04-11	2020-03-22	2020-05-24	2020-03-25	-2	18	-45	15	0	1	0	1	1	0	0	1
Holt, Missouri, US	29087	Missouri	2020-04-10	2020-04-06	2020-05-04	1	1	0	0	49	45.7142857142857	98.869737470853	10.616108	Friday	4403	4	-24	2020-04-11	2020-03-22	2020-05-24	2020-03-25	-1	19	-44	16	0	1	0	1	1	0	0	1
Holt, Missouri, US	29087	Missouri	2020-04-11	2020-04-06	2020-05-04	1	1	0	0	46	45.5714285714286	98.869737470853	10.616108	Saturday	4403	5	-23	2020-04-11	2020-03-22	2020-05-24	2020-03-25	0	20	-43	17	0	1	0	1	1	0	0	1
Holt, Missouri, US	29087	Missouri	2020-04-12	2020-04-06	2020-05-04	1	1	0	0	78	47	98.869737470853	10.616108	Sunday	4403	6	-22	2020-04-11	2020-03-22	2020-05-24	2020-03-25	1	21	-42	18	1	1	0	1	1	1	0	1
Holt, Missouri, US	29087	Missouri	2020-04-13	2020-04-06	2020-05-04	1	1	0	0	44	46	98.869737470853	10.616108	Monday	4403	7	-21	2020-04-11	2020-03-22	2020-05-24	2020-03-25	2	22	-41	19	1	1	0	1	1	1	0	1
Holt, Missouri, US	29087	Missouri	2020-04-14	2020-04-06	2020-05-04	1	1	0	0	34	46.1428571428571	98.869737470853	10.616108	Tuesday	4403	8	-20	2020-04-11	2020-03-22	2020-05-24	2020-03-25	3	23	-40	20	1	1	0	1	1	1	0	1
Holt, Missouri, US	29087	Missouri	2020-04-15	2020-04-06	2020-05-04	1	1	0	0	29	46.2857142857143	98.869737470853	10.616108	Wednesday	4403	9	-19	2020-04-11	2020-03-22	2020-05-24	2020-03-25	4	24	-39	21	1	1	0	1	1	1	0	1
Holt, Missouri, US	29087	Missouri	2020-04-16	2020-04-06	2020-05-04	1	1	2.27117874176698	0.324454105966711	50	47.1428571428571	98.869737470853	10.616108	Thursday	4403	10	-18	2020-04-11	2020-03-22	2020-05-24	2020-03-25	5	25	-38	22	1	1	0	1	1	1	0	1
Holt, Missouri, US	29087	Missouri	2020-04-17	2020-04-06	2020-05-04	1	1	2.27117874176698	0.648908211933422	44	46.4285714285714	98.869737470853	10.616108	Friday	4403	11	-17	2020-04-11	2020-03-22	2020-05-24	2020-03-25	6	26	-37	23	1	1	0	1	1	1	0	1
Holt, Missouri, US	29087	Missouri	2020-04-18	2020-04-06	2020-05-04	1	1	2.27117874176698	0.973362317900133	44	46.1428571428571	98.869737470853	10.616108	Saturday	4403	12	-16	2020-04-11	2020-03-22	2020-05-24	2020-03-25	7	27	-36	24	1	1	0	1	1	1	0	1
Holt, Missouri, US	29087	Missouri	2020-04-19	2020-04-06	2020-05-04	1	1	2.27117874176698	1.29781642386684	51	42.2857142857143	98.869737470853	10.616108	Sunday	4403	13	-15	2020-04-11	2020-03-22	2020-05-24	2020-03-25	8	28	-35	25	1	1	0	1	1	1	0	1
Holt, Missouri, US	29087	Missouri	2020-04-20	2020-04-06	2020-05-04	1	1	2.27117874176698	1.62227052983356	30	40.2857142857143	98.869737470853	10.616108	Monday	4403	14	-14	2020-04-11	2020-03-22	2020-05-24	2020-03-25	9	29	-34	26	1	1	0	1	1	1	0	1
Holt, Missouri, US	29087	Missouri	2020-04-21	2020-04-06	2020-05-04	1	1	2.27117874176698	1.94672463580027	23	38.7142857142857	98.869737470853	10.616108	Tuesday	4403	15	-13	2020-04-11	2020-03-22	2020-05-24	2020-03-25	10	30	-33	27	1	1	0	1	1	1	0	1
Holt, Missouri, US	29087	Missouri	2020-04-22	2020-04-06	2020-05-04	1	1	2.27117874176698	2.27117874176698	16	36.8571428571429	98.869737470853	10.616108	Wednesday	4403	16	-12	2020-04-11	2020-03-22	2020-05-24	2020-03-25	11	31	-32	28	1	1	0	1	1	1	0	1
Holt, Missouri, US	29087	Missouri	2020-04-23	2020-04-06	2020-05-04	1	1	2.27117874176698	2.27117874176698	29	33.8571428571429	98.869737470853	10.616108	Thursday	4403	17	-11	2020-04-11	2020-03-22	2020-05-24	2020-03-25	12	32	-31	29	1	1	0	1	1	1	0	1
Holt, Missouri, US	29087	Missouri	2020-04-24	2020-04-06	2020-05-04	1	1	2.27117874176698	2.27117874176698	25	31.1428571428571	98.869737470853	10.616108	Friday	4403	18	-10	2020-04-11	2020-03-22	2020-05-24	2020-03-25	13	33	-30	30	1	1	0	1	1	1	0	1
Holt, Missouri, US	29087	Missouri	2020-04-25	2020-04-06	2020-05-04	1	1	2.27117874176698	2.27117874176698	26	28.5714285714286	98.869737470853	10.616108	Saturday	4403	19	-9	2020-04-11	2020-03-22	2020-05-24	2020-03-25	14	34	-29	31	1	1	0	1	1	1	0	1
Holt, Missouri, US	29087	Missouri	2020-04-26	2020-04-06	2020-05-04	1	1	2.27117874176698	2.27117874176698	35	26.2857142857143	98.869737470853	10.616108	Sunday	4403	20	-8	2020-04-11	2020-03-22	2020-05-24	2020-03-25	15	35	-28	32	1	1	0	1	1	1	0	1
Holt, Missouri, US	29087	Missouri	2020-04-27	2020-04-06	2020-05-04	1	1	2.27117874176698	2.27117874176698	12	23.7142857142857	98.869737470853	10.616108	Monday	4403	21	-7	2020-04-11	2020-03-22	2020-05-24	2020-03-25	16	36	-27	33	1	1	0	1	1	1	0	1
Holt, Missouri, US	29087	Missouri	2020-04-28	2020-04-06	2020-05-04	1	1	2.27117874176698	2.27117874176698	25	24	98.869737470853	10.616108	Tuesday	4403	22	-6	2020-04-11	2020-03-22	2020-05-24	2020-03-25	17	37	-26	34	1	1	0	1	1	1	0	1
Holt, Missouri, US	29087	Missouri	2020-04-29	2020-04-06	2020-05-04	1	1	2.27117874176698	2.27117874176698	36	26.8571428571429	98.869737470853	10.616108	Wednesday	4403	23	-5	2020-04-11	2020-03-22	2020-05-24	2020-03-25	18	38	-25	35	1	1	0	1	1	1	0	1
Holt, Missouri, US	29087	Missouri	2020-04-30	2020-04-06	2020-05-04	1	1	2.27117874176698	2.27117874176698	20	25.5714285714286	98.869737470853	10.616108	Thursday	4403	24	-4	2020-04-11	2020-03-22	2020-05-24	2020-03-25	19	39	-24	36	1	1	0	1	1	1	0	1
Holt, Missouri, US	29087	Missouri	2020-05-01	2020-04-06	2020-05-04	1	1	2.27117874176698	2.27117874176698	19	24.7142857142857	98.869737470853	10.616108	Friday	4403	25	-3	2020-04-11	2020-03-22	2020-05-24	2020-03-25	20	40	-23	37	1	1	0	1	1	1	0	1
Holt, Missouri, US	29087	Missouri	2020-05-02	2020-04-06	2020-05-04	1	1	2.27117874176698	2.27117874176698	22	24.1428571428571	98.869737470853	10.616108	Saturday	4403	26	-2	2020-04-11	2020-03-22	2020-05-24	2020-03-25	21	41	-22	38	1	1	0	1	1	1	0	1
Holt, Missouri, US	29087	Missouri	2020-05-03	2020-04-06	2020-05-04	1	1	2.27117874176698	2.27117874176698	28	23.1428571428571	98.869737470853	10.616108	Sunday	4403	27	-1	2020-04-11	2020-03-22	2020-05-24	2020-03-25	22	42	-21	39	1	1	0	1	1	1	0	1
Holt, Missouri, US	29087	Missouri	2020-05-04	2020-04-06	2020-05-04	0	1	2.27117874176698	2.27117874176698	36	26.5714285714286	98.869737470853	10.616108	Monday	4403	28	0	2020-04-11	2020-03-22	2020-05-24	2020-03-25	23	43	-20	40	1	1	0	1	1	1	0	1
Holt, Missouri, US	29087	Missouri	2020-05-05	2020-04-06	2020-05-04	0	1	2.27117874176698	2.27117874176698	16	25.2857142857143	98.869737470853	10.616108	Tuesday	4403	29	1	2020-04-11	2020-03-22	2020-05-24	2020-03-25	24	44	-19	41	1	1	0	1	1	1	0	1
Holt, Missouri, US	29087	Missouri	2020-05-06	2020-04-06	2020-05-04	0	1	2.27117874176698	2.27117874176698	19	22.8571428571429	98.869737470853	10.616108	Wednesday	4403	30	2	2020-04-11	2020-03-22	2020-05-24	2020-03-25	25	45	-18	42	1	1	0	1	1	1	0	1
Holt, Missouri, US	29087	Missouri	2020-05-07	2020-04-06	2020-05-04	0	1	2.27117874176698	2.27117874176698	16	22.2857142857143	98.869737470853	10.616108	Thursday	4403	31	3	2020-04-11	2020-03-22	2020-05-24	2020-03-25	26	46	-17	43	1	1	0	1	1	1	0	1
Holt, Missouri, US	29087	Missouri	2020-05-08	2020-04-06	2020-05-04	0	1	2.27117874176698	2.27117874176698	14	21.5714285714286	98.869737470853	10.616108	Friday	4403	32	4	2020-04-11	2020-03-22	2020-05-24	2020-03-25	27	47	-16	44	1	1	0	1	1	1	0	1
Holt, Missouri, US	29087	Missouri	2020-05-09	2020-04-06	2020-05-04	0	1	2.27117874176698	2.27117874176698	34	23.2857142857143	98.869737470853	10.616108	Saturday	4403	33	5	2020-04-11	2020-03-22	2020-05-24	2020-03-25	28	48	-15	45	1	1	0	1	1	1	0	1
Holt, Missouri, US	29087	Missouri	2020-05-10	2020-04-06	2020-05-04	0	1	2.27117874176698	2.27117874176698	55	27.1428571428571	98.869737470853	10.616108	Sunday	4403	34	6	2020-04-11	2020-03-22	2020-05-24	2020-03-25	29	49	-14	46	1	1	0	1	1	1	0	1
Holt, Missouri, US	29087	Missouri	2020-05-11	2020-04-06	2020-05-04	0	1	2.27117874176698	2.27117874176698	32	26.5714285714286	98.869737470853	10.616108	Monday	4403	35	7	2020-04-11	2020-03-22	2020-05-24	2020-03-25	30	50	-13	47	1	1	0	1	1	1	0	1
Holt, Missouri, US	29087	Missouri	2020-05-12	2020-04-06	2020-05-04	0	1	2.27117874176698	2.27117874176698	31	28.7142857142857	98.869737470853	10.616108	Tuesday	4403	36	8	2020-04-11	2020-03-22	2020-05-24	2020-03-25	31	51	-12	48	1	1	0	1	1	1	0	1
Holt, Missouri, US	29087	Missouri	2020-05-13	2020-04-06	2020-05-04	0	1	2.27117874176698	2.27117874176698	36	31.1428571428571	98.869737470853	10.616108	Wednesday	4403	37	9	2020-04-11	2020-03-22	2020-05-24	2020-03-25	32	52	-11	49	1	1	0	1	1	1	0	1
Holt, Missouri, US	29087	Missouri	2020-05-14	2020-04-06	2020-05-04	0	1	2.27117874176698	2.27117874176698	23	32.1428571428571	98.869737470853	10.616108	Thursday	4403	38	10	2020-04-11	2020-03-22	2020-05-24	2020-03-25	33	53	-10	50	1	1	0	1	1	1	0	1
Holt, Missouri, US	29087	Missouri	2020-05-15	2020-04-06	2020-05-04	0	1	2.27117874176698	2.27117874176698	16	32.4285714285714	98.869737470853	10.616108	Friday	4403	39	11	2020-04-11	2020-03-22	2020-05-24	2020-03-25	34	54	-9	51	1	1	0	1	1	1	0	1
Holt, Missouri, US	29087	Missouri	2020-05-16	2020-04-06	2020-05-04	0	1	2.27117874176698	2.27117874176698	22	30.7142857142857	98.869737470853	10.616108	Saturday	4403	40	12	2020-04-11	2020-03-22	2020-05-24	2020-03-25	35	55	-8	52	1	1	0	1	1	1	0	1
Holt, Missouri, US	29087	Missouri	2020-05-17	2020-04-06	2020-05-04	0	1	2.27117874176698	2.27117874176698	39	28.4285714285714	98.869737470853	10.616108	Sunday	4403	41	13	2020-04-11	2020-03-22	2020-05-24	2020-03-25	36	56	-7	53	1	1	0	1	1	1	0	1
Holt, Missouri, US	29087	Missouri	2020-05-18	2020-04-06	2020-05-04	0	1	2.27117874176698	2.27117874176698	21	26.8571428571429	98.869737470853	10.616108	Monday	4403	42	14	2020-04-11	2020-03-22	2020-05-24	2020-03-25	37	57	-6	54	1	1	0	1	1	1	0	1
Holt, Missouri, US	29087	Missouri	2020-05-19	2020-04-06	2020-05-04	0	1	2.27117874176698	2.27117874176698	15	24.5714285714286	98.869737470853	10.616108	Tuesday	4403	43	15	2020-04-11	2020-03-22	2020-05-24	2020-03-25	38	58	-5	55	1	1	0	1	1	1	0	1
Holt, Missouri, US	29087	Missouri	2020-05-20	2020-04-06	2020-05-04	0	1	2.27117874176698	2.27117874176698	21	22.4285714285714	98.869737470853	10.616108	Wednesday	4403	44	16	2020-04-11	2020-03-22	2020-05-24	2020-03-25	39	59	-4	56	1	1	0	1	1	1	0	1
Holt, Missouri, US	29087	Missouri	2020-05-21	2020-04-06	2020-05-04	0	1	2.27117874176698	2.27117874176698	25	22.7142857142857	98.869737470853	10.616108	Thursday	4403	45	17	2020-04-11	2020-03-22	2020-05-24	2020-03-25	40	60	-3	57	1	1	0	1	1	1	0	1
Holt, Missouri, US	29087	Missouri	2020-05-22	2020-04-06	2020-05-04	0	1	2.27117874176698	2.27117874176698	19	23.1428571428571	98.869737470853	10.616108	Friday	4403	46	18	2020-04-11	2020-03-22	2020-05-24	2020-03-25	41	61	-2	58	1	1	0	1	1	1	0	1
Holt, Missouri, US	29087	Missouri	2020-05-23	2020-04-06	2020-05-04	0	1	2.27117874176698	2.27117874176698	12	21.7142857142857	98.869737470853	10.616108	Saturday	4403	47	19	2020-04-11	2020-03-22	2020-05-24	2020-03-25	42	62	-1	59	1	1	0	1	1	1	0	1
Holt, Missouri, US	29087	Missouri	2020-05-24	2020-04-06	2020-05-04	0	1	2.27117874176698	2.27117874176698	24	19.5714285714286	98.869737470853	10.616108	Sunday	4403	48	20	2020-04-11	2020-03-22	2020-05-24	2020-03-25	43	63	0	60	1	1	0	1	0	1	0	1
Holt, Missouri, US	29087	Missouri	2020-05-25	2020-04-06	2020-05-04	0	1	2.27117874176698	2.27117874176698	40	22.2857142857143	98.869737470853	10.616108	Monday	4403	49	21	2020-04-11	2020-03-22	2020-05-24	2020-03-25	44	64	1	61	1	1	1	1	0	1	0	1
Holt, Missouri, US	29087	Missouri	2020-05-26	2020-04-06	2020-05-04	0	1	2.27117874176698	2.27117874176698	29	24.2857142857143	98.869737470853	10.616108	Tuesday	4403	50	22	2020-04-11	2020-03-22	2020-05-24	2020-03-25	45	65	2	62	1	1	1	1	0	1	0	1
Holt, Missouri, US	29087	Missouri	2020-05-27	2020-04-06	2020-05-04	0	1	2.27117874176698	2.27117874176698	35	26.2857142857143	98.869737470853	10.616108	Wednesday	4403	51	23	2020-04-11	2020-03-22	2020-05-24	2020-03-25	46	66	3	63	1	1	1	1	0	1	0	1
Holt, Missouri, US	29087	Missouri	2020-05-28	2020-04-06	2020-05-04	0	1	2.27117874176698	2.27117874176698	13	24.5714285714286	98.869737470853	10.616108	Thursday	4403	52	24	2020-04-11	2020-03-22	2020-05-24	2020-03-25	47	67	4	64	1	1	1	1	0	1	0	1
Holt, Missouri, US	29087	Missouri	2020-05-29	2020-04-06	2020-05-04	0	1	2.27117874176698	2.27117874176698	16	24.1428571428571	98.869737470853	10.616108	Friday	4403	53	25	2020-04-11	2020-03-22	2020-05-24	2020-03-25	48	68	5	65	1	1	1	1	0	1	0	1
Holt, Missouri, US	29087	Missouri	2020-05-30	2020-04-06	2020-05-04	0	1	2.27117874176698	2.27117874176698	39	28	98.869737470853	10.616108	Saturday	4403	54	26	2020-04-11	2020-03-22	2020-05-24	2020-03-25	49	69	6	66	1	1	1	1	0	1	0	1
Holt, Missouri, US	29087	Missouri	2020-05-31	2020-04-06	2020-05-04	0	1	4.54235748353395	2.59563284773369	49	31.5714285714286	98.869737470853	10.616108	Sunday	4403	55	27	2020-04-11	2020-03-22	2020-05-24	2020-03-25	50	70	7	67	1	1	1	1	0	1	0	1
Holt, Missouri, US	29087	Missouri	2020-06-01	2020-04-06	2020-05-04	0	1	4.54235748353395	2.9200869537004	12	27.5714285714286	98.869737470853	10.616108	Monday	4403	56	28	2020-04-11	2020-03-22	2020-05-24	2020-03-25	51	71	8	68	1	1	1	1	0	1	0	1
Holt, Missouri, US	29087	Missouri	2020-06-02	2020-04-06	2020-05-04	0	1	4.54235748353395	3.24454105966711	17	25.8571428571429	98.869737470853	10.616108	Tuesday	4403	57	29	2020-04-11	2020-03-22	2020-05-24	2020-03-25	52	72	9	69	1	1	1	1	0	1	0	1
Holt, Missouri, US	29087	Missouri	2020-06-03	2020-04-06	2020-05-04	0	1	4.54235748353395	3.56899516563382	17	23.2857142857143	98.869737470853	10.616108	Wednesday	4403	58	30	2020-04-11	2020-03-22	2020-05-24	2020-03-25	53	73	10	70	1	1	1	1	0	1	0	1
Holt, Missouri, US	29087	Missouri	2020-06-04	2020-04-06	2020-05-04	0	1	4.54235748353395	3.89344927160053	36	26.5714285714286	98.869737470853	10.616108	Thursday	4403	59	31	2020-04-11	2020-03-22	2020-05-24	2020-03-25	54	74	11	71	1	1	1	1	0	1	0	1
Holt, Missouri, US	29087	Missouri	2020-06-05	2020-04-06	2020-05-04	0	1	4.54235748353395	4.21790337756724	16	26.5714285714286	98.869737470853	10.616108	Friday	4403	60	32	2020-04-11	2020-03-22	2020-05-24	2020-03-25	55	75	12	72	1	1	1	1	0	1	0	1
Holt, Missouri, US	29087	Missouri	2020-06-06	2020-04-06	2020-05-04	0	1	4.54235748353395	4.54235748353395	31	25.4285714285714	98.869737470853	10.616108	Saturday	4403	61	33	2020-04-11	2020-03-22	2020-05-24	2020-03-25	56	76	13	73	1	1	1	1	0	1	0	1
Holt, Missouri, US	29087	Missouri	2020-06-07	2020-04-06	2020-05-04	0	1	4.54235748353395	4.54235748353395	33	23.1428571428571	98.869737470853	10.616108	Sunday	4403	62	34	2020-04-11	2020-03-22	2020-05-24	2020-03-25	57	77	14	74	1	1	1	1	0	1	0	1
Holt, Missouri, US	29087	Missouri	2020-06-08	2020-04-06	2020-05-04	0	1	4.54235748353395	4.54235748353395	26	25.1428571428571	98.869737470853	10.616108	Monday	4403	63	35	2020-04-11	2020-03-22	2020-05-24	2020-03-25	58	78	15	75	1	1	1	1	0	1	0	1
Holt, Missouri, US	29087	Missouri	2020-06-09	2020-04-06	2020-05-04	0	1	4.54235748353395	4.54235748353395	23	26	98.869737470853	10.616108	Tuesday	4403	64	36	2020-04-11	2020-03-22	2020-05-24	2020-03-25	59	79	16	76	1	1	1	1	0	1	0	1
Holt, Missouri, US	29087	Missouri	2020-06-10	2020-04-06	2020-05-04	0	1	4.54235748353395	4.54235748353395	22	26.7142857142857	98.869737470853	10.616108	Wednesday	4403	65	37	2020-04-11	2020-03-22	2020-05-24	2020-03-25	60	80	17	77	1	1	1	1	0	1	0	1
Holt, Missouri, US	29087	Missouri	2020-06-11	2020-04-06	2020-05-04	0	1	4.54235748353395	4.54235748353395	13	23.4285714285714	98.869737470853	10.616108	Thursday	4403	66	38	2020-04-11	2020-03-22	2020-05-24	2020-03-25	61	81	18	78	1	1	1	1	0	1	0	1
Holt, Missouri, US	29087	Missouri	2020-06-12	2020-04-06	2020-05-04	0	1	2.27117874176698	4.21790337756724	13	23	98.869737470853	10.616108	Friday	4403	67	39	2020-04-11	2020-03-22	2020-05-24	2020-03-25	62	82	19	79	1	1	1	1	0	1	0	1
Holt, Missouri, US	29087	Missouri	2020-06-13	2020-04-06	2020-05-04	0	1	2.27117874176698	3.89344927160053	36	23.7142857142857	98.869737470853	10.616108	Saturday	4403	68	40	2020-04-11	2020-03-22	2020-05-24	2020-03-25	63	83	20	80	1	1	1	1	0	1	0	1
Holt, Missouri, US	29087	Missouri	2020-06-14	2020-04-06	2020-05-04	0	1	2.27117874176698	3.56899516563382	28	23	98.869737470853	10.616108	Sunday	4403	69	41	2020-04-11	2020-03-22	2020-05-24	2020-03-25	64	84	21	81	1	1	1	1	0	1	0	1
Holt, Missouri, US	29087	Missouri	2020-06-15	2020-04-06	2020-05-04	0	1	2.27117874176698	3.24454105966711	27	23.1428571428571	98.869737470853	10.616108	Monday	4403	70	42	2020-04-11	2020-03-22	2020-05-24	2020-03-25	65	85	22	82	1	1	1	1	0	1	0	1
Holt, Missouri, US	29087	Missouri	2020-06-16	2020-04-06	2020-05-04	0	1	2.27117874176698	2.9200869537004	21	22.8571428571429	98.869737470853	10.616108	Tuesday	4403	71	43	2020-04-11	2020-03-22	2020-05-24	2020-03-25	66	86	23	83	1	1	1	1	0	1	0	1
Holt, Missouri, US	29087	Missouri	2020-06-17	2020-04-06	2020-05-04	0	1	2.27117874176698	2.59563284773369	25	23.2857142857143	98.869737470853	10.616108	Wednesday	4403	72	44	2020-04-11	2020-03-22	2020-05-24	2020-03-25	67	87	24	84	1	1	1	1	0	1	0	1
Holt, Missouri, US	29087	Missouri	2020-06-18	2020-04-06	2020-05-04	0	1	2.27117874176698	2.27117874176698	21	24.4285714285714	98.869737470853	10.616108	Thursday	4403	73	45	2020-04-11	2020-03-22	2020-05-24	2020-03-25	68	88	25	85	1	1	1	1	0	1	0	1
Holt, Missouri, US	29087	Missouri	2020-06-19	2020-04-06	2020-05-04	0	1	2.27117874176698	2.27117874176698	24	26	98.869737470853	10.616108	Friday	4403	74	46	2020-04-11	2020-03-22	2020-05-24	2020-03-25	69	89	26	86	1	1	1	1	0	1	0	1
Holt, Missouri, US	29087	Missouri	2020-06-20	2020-04-06	2020-05-04	0	1	4.54235748353395	2.59563284773369	35	25.8571428571429	98.869737470853	10.616108	Saturday	4403	75	47	2020-04-11	2020-03-22	2020-05-24	2020-03-25	70	90	27	87	1	1	1	1	0	1	0	1
Holt, Missouri, US	29087	Missouri	2020-06-21	2020-04-06	2020-05-04	0	1	4.54235748353395	2.9200869537004	29	26	98.869737470853	10.616108	Sunday	4403	76	48	2020-04-11	2020-03-22	2020-05-24	2020-03-25	71	91	28	88	1	1	1	1	0	1	0	1
Holt, Missouri, US	29087	Missouri	2020-06-22	2020-04-06	2020-05-04	0	1	2.27117874176698	2.9200869537004	26	25.8571428571429	98.869737470853	10.616108	Monday	4403	77	49	2020-04-11	2020-03-22	2020-05-24	2020-03-25	72	92	29	89	1	1	1	1	0	1	0	1
Holt, Missouri, US	29087	Missouri	2020-06-23	2020-04-06	2020-05-04	0	1	2.27117874176698	2.9200869537004	20	25.7142857142857	98.869737470853	10.616108	Tuesday	4403	78	50	2020-04-11	2020-03-22	2020-05-24	2020-03-25	73	93	30	90	1	1	1	1	0	1	0	1
Holt, Missouri, US	29087	Missouri	2020-06-24	2020-04-06	2020-05-04	0	1	2.27117874176698	2.9200869537004	24	25.5714285714286	98.869737470853	10.616108	Wednesday	4403	79	51	2020-04-11	2020-03-22	2020-05-24	2020-03-25	74	94	31	91	1	1	1	1	0	1	0	1
Holt, Missouri, US	29087	Missouri	2020-06-25	2020-04-06	2020-05-04	0	1	2.27117874176698	2.9200869537004	19	25.2857142857143	98.869737470853	10.616108	Thursday	4403	80	52	2020-04-11	2020-03-22	2020-05-24	2020-03-25	75	95	32	92	1	1	1	1	0	1	0	1
Holt, Missouri, US	29087	Missouri	2020-06-26	2020-04-06	2020-05-04	0	1	2.27117874176698	2.9200869537004	21	24.8571428571429	98.869737470853	10.616108	Friday	4403	81	53	2020-04-11	2020-03-22	2020-05-24	2020-03-25	76	96	33	93	1	1	1	1	0	1	0	1
Holt, Missouri, US	29087	Missouri	2020-06-27	2020-04-06	2020-05-04	0	1	2.27117874176698	2.59563284773369	36	25	98.869737470853	10.616108	Saturday	4403	82	54	2020-04-11	2020-03-22	2020-05-24	2020-03-25	77	97	34	94	1	1	1	1	0	1	0	1
Holt, Missouri, US	29087	Missouri	2020-06-28	2020-04-06	2020-05-04	0	1	2.27117874176698	2.27117874176698	39	26.4285714285714	98.869737470853	10.616108	Sunday	4403	83	55	2020-04-11	2020-03-22	2020-05-24	2020-03-25	78	98	35	95	1	1	1	1	0	1	0	1
Holt, Missouri, US	29087	Missouri	2020-06-29	2020-04-06	2020-05-04	0	1	2.27117874176698	2.27117874176698	42	28.7142857142857	98.869737470853	10.616108	Monday	4403	84	56	2020-04-11	2020-03-22	2020-05-24	2020-03-25	79	99	36	96	1	1	1	1	0	1	0	1
Holt, Missouri, US	29087	Missouri	2020-06-30	2020-04-06	2020-05-04	0	1	2.27117874176698	2.27117874176698	24	29.2857142857143	98.869737470853	10.616108	Tuesday	4403	85	57	2020-04-11	2020-03-22	2020-05-24	2020-03-25	80	100	37	97	1	1	1	1	0	1	0	1
Holt, Missouri, US	29087	Missouri	2020-07-01	2020-04-06	2020-05-04	0	1	2.27117874176698	2.27117874176698	29	30	98.869737470853	10.616108	Wednesday	4403	86	58	2020-04-11	2020-03-22	2020-05-24	2020-03-25	81	101	38	98	1	1	1	1	0	1	0	1
Holt, Missouri, US	29087	Missouri	2020-07-02	2020-04-06	2020-05-04	0	1	2.27117874176698	2.27117874176698	23	30.5714285714286	98.869737470853	10.616108	Thursday	4403	87	59	2020-04-11	2020-03-22	2020-05-24	2020-03-25	82	102	39	99	1	1	1	1	0	1	0	1
Holt, Missouri, US	29087	Missouri	2020-07-03	2020-04-06	2020-05-04	0	1	2.27117874176698	2.27117874176698	21	30.5714285714286	98.869737470853	10.616108	Friday	4403	88	60	2020-04-11	2020-03-22	2020-05-24	2020-03-25	83	103	40	100	1	1	1	1	0	1	0	1
Holt, Missouri, US	29087	Missouri	2020-07-04	2020-04-06	2020-05-04	0	1	2.27117874176698	2.27117874176698	37	30.7142857142857	98.869737470853	10.616108	Saturday	4403	89	61	2020-04-11	2020-03-22	2020-05-24	2020-03-25	84	104	41	101	1	1	1	1	0	1	0	1
Holt, Missouri, US	29087	Missouri	2020-07-05	2020-04-06	2020-05-04	0	1	2.27117874176698	2.27117874176698	44	31.4285714285714	98.869737470853	10.616108	Sunday	4403	90	62	2020-04-11	2020-03-22	2020-05-24	2020-03-25	85	105	42	102	1	1	1	1	0	1	0	1
Hood River, Oregon, US	41027	Oregon	2020-03-01	2020-03-23	2020-06-19	1	0	0	6.08624436945438	26	40.1428571428571	82.5126186524997	42.81261876	Sunday	23382	-22	-110	2020-03-28	2020-03-08	2020-07-09	2020-05-10	-27	-7	-130	-70	0	0	0	0	1	0	1	0
Hood River, Oregon, US	41027	Oregon	2020-03-02	2020-03-23	2020-06-19	1	0	0	5.13050464669806	17	36.4285714285714	82.5126186524997	42.81261876	Monday	23382	-21	-109	2020-03-28	2020-03-08	2020-07-09	2020-05-10	-26	-6	-129	-69	0	0	0	0	1	0	1	0
Hood River, Oregon, US	41027	Oregon	2020-03-03	2020-03-23	2020-06-19	1	0	0	4.16450391464834	15	33	82.5126186524997	42.81261876	Tuesday	23382	-20	-108	2020-03-28	2020-03-08	2020-07-09	2020-05-10	-25	-5	-128	-68	0	0	0	0	1	0	1	0
Hood River, Oregon, US	41027	Oregon	2020-03-04	2020-03-23	2020-06-19	1	0	0	3.17358358860037	24	31.2857142857143	82.5126186524997	42.81261876	Wednesday	23382	-19	-107	2020-03-28	2020-03-08	2020-07-09	2020-05-10	-24	-4	-127	-67	0	0	0	0	1	0	1	0
Hood River, Oregon, US	41027	Oregon	2020-03-05	2020-03-23	2020-06-19	1	0	0	2.14601680079027	14	27.8571428571429	82.5126186524997	42.81261876	Thursday	23382	-18	-106	2020-03-28	2020-03-08	2020-07-09	2020-05-10	-23	-3	-126	-66	0	0	0	0	1	0	1	0
Hood River, Oregon, US	41027	Oregon	2020-03-06	2020-03-23	2020-06-19	1	0	0	1.09059870204096	14	22.4285714285714	82.5126186524997	42.81261876	Friday	23382	-17	-105	2020-03-28	2020-03-08	2020-07-09	2020-05-10	-22	-2	-125	-65	0	0	0	0	1	0	1	0
Hood River, Oregon, US	41027	Oregon	2020-03-07	2020-03-23	2020-06-19	1	0	0	0	28	19.7142857142857	82.5126186524997	42.81261876	Saturday	23382	-16	-104	2020-03-28	2020-03-08	2020-07-09	2020-05-10	-21	-1	-124	-64	0	0	0	0	1	0	1	0
Hood River, Oregon, US	41027	Oregon	2020-03-08	2020-03-23	2020-06-19	1	0	0	0	23	19.2857142857143	82.5126186524997	42.81261876	Sunday	23382	-15	-103	2020-03-28	2020-03-08	2020-07-09	2020-05-10	-20	0	-123	-63	0	0	0	0	1	0	1	0
Hood River, Oregon, US	41027	Oregon	2020-03-09	2020-03-23	2020-06-19	1	0	0	0	27	20.7142857142857	82.5126186524997	42.81261876	Monday	23382	-14	-102	2020-03-28	2020-03-08	2020-07-09	2020-05-10	-19	1	-122	-62	0	1	0	0	1	0	1	1
Hood River, Oregon, US	41027	Oregon	2020-03-10	2020-03-23	2020-06-19	1	0	0	0	25	22.1428571428571	82.5126186524997	42.81261876	Tuesday	23382	-13	-101	2020-03-28	2020-03-08	2020-07-09	2020-05-10	-18	2	-121	-61	0	1	0	0	1	0	1	1
Hood River, Oregon, US	41027	Oregon	2020-03-11	2020-03-23	2020-06-19	1	0	0	0	11	20.2857142857143	82.5126186524997	42.81261876	Wednesday	23382	-12	-100	2020-03-28	2020-03-08	2020-07-09	2020-05-10	-17	3	-120	-60	0	1	0	0	1	0	1	1
Hood River, Oregon, US	41027	Oregon	2020-03-12	2020-03-23	2020-06-19	1	0	0	0	20	21.1428571428571	82.5126186524997	42.81261876	Thursday	23382	-11	-99	2020-03-28	2020-03-08	2020-07-09	2020-05-10	-16	4	-119	-59	0	1	0	0	1	0	1	1
Hood River, Oregon, US	41027	Oregon	2020-03-13	2020-03-23	2020-06-19	1	0	0	0	21	22.1428571428571	82.5126186524997	42.81261876	Friday	23382	-10	-98	2020-03-28	2020-03-08	2020-07-09	2020-05-10	-15	5	-118	-58	0	1	0	0	1	0	1	1
Hood River, Oregon, US	41027	Oregon	2020-03-14	2020-03-23	2020-06-19	1	0	0	0	50	25.2857142857143	82.5126186524997	42.81261876	Saturday	23382	-9	-97	2020-03-28	2020-03-08	2020-07-09	2020-05-10	-14	6	-117	-57	0	1	0	0	1	0	1	1
Hood River, Oregon, US	41027	Oregon	2020-03-15	2020-03-23	2020-06-19	1	0	0	0	55	29.8571428571429	82.5126186524997	42.81261876	Sunday	23382	-8	-96	2020-03-28	2020-03-08	2020-07-09	2020-05-10	-13	7	-116	-56	0	1	0	0	1	0	1	1
Hood River, Oregon, US	41027	Oregon	2020-03-16	2020-03-23	2020-06-19	1	0	0	0	25	29.5714285714286	82.5126186524997	42.81261876	Monday	23382	-7	-95	2020-03-28	2020-03-08	2020-07-09	2020-05-10	-12	8	-115	-55	0	1	0	0	1	0	1	1
Hood River, Oregon, US	41027	Oregon	2020-03-17	2020-03-23	2020-06-19	1	0	0	0	35	31	82.5126186524997	42.81261876	Tuesday	23382	-6	-94	2020-03-28	2020-03-08	2020-07-09	2020-05-10	-11	9	-114	-54	0	1	0	0	1	0	1	1
Hood River, Oregon, US	41027	Oregon	2020-03-18	2020-03-23	2020-06-19	1	0	0	0	39	35	82.5126186524997	42.81261876	Wednesday	23382	-5	-93	2020-03-28	2020-03-08	2020-07-09	2020-05-10	-10	10	-113	-53	0	1	0	0	1	0	1	1
Hood River, Oregon, US	41027	Oregon	2020-03-19	2020-03-23	2020-06-19	1	0	0	0	37	37.4285714285714	82.5126186524997	42.81261876	Thursday	23382	-4	-92	2020-03-28	2020-03-08	2020-07-09	2020-05-10	-9	11	-112	-52	0	1	0	0	1	0	1	1
Hood River, Oregon, US	41027	Oregon	2020-03-20	2020-03-23	2020-06-19	1	0	0	0	34	39.2857142857143	82.5126186524997	42.81261876	Friday	23382	-3	-91	2020-03-28	2020-03-08	2020-07-09	2020-05-10	-8	12	-111	-51	0	1	0	0	1	0	1	1
Hood River, Oregon, US	41027	Oregon	2020-03-21	2020-03-23	2020-06-19	1	0	0	0	49	39.1428571428571	82.5126186524997	42.81261876	Saturday	23382	-2	-90	2020-03-28	2020-03-08	2020-07-09	2020-05-10	-7	13	-110	-50	0	1	0	0	1	0	1	1
Hood River, Oregon, US	41027	Oregon	2020-03-22	2020-03-23	2020-06-19	1	0	0	0	57	39.4285714285714	82.5126186524997	42.81261876	Sunday	23382	-1	-89	2020-03-28	2020-03-08	2020-07-09	2020-05-10	-6	14	-109	-49	0	1	0	0	1	0	1	1
Hood River, Oregon, US	41027	Oregon	2020-03-23	2020-03-23	2020-06-19	1	0	0.42767941151313	0.06109705878759	52	43.2857142857143	82.5126186524997	42.81261876	Monday	23382	0	-88	2020-03-28	2020-03-08	2020-07-09	2020-05-10	-5	15	-108	-48	0	1	0	0	1	0	1	1
Hood River, Oregon, US	41027	Oregon	2020-03-24	2020-03-23	2020-06-19	1	1	0.42767941151313	0.12219411757518	53	45.8571428571429	82.5126186524997	42.81261876	Tuesday	23382	1	-87	2020-03-28	2020-03-08	2020-07-09	2020-05-10	-4	16	-107	-47	0	1	0	0	1	0	1	1
Hood River, Oregon, US	41027	Oregon	2020-03-25	2020-03-23	2020-06-19	1	1	0.42767941151313	0.18329117636277	52	47.7142857142857	82.5126186524997	42.81261876	Wednesday	23382	2	-86	2020-03-28	2020-03-08	2020-07-09	2020-05-10	-3	17	-106	-46	0	1	0	0	1	0	1	1
Hood River, Oregon, US	41027	Oregon	2020-03-26	2020-03-23	2020-06-19	1	1	0.42767941151313	0.24438823515036	45	48.8571428571429	82.5126186524997	42.81261876	Thursday	23382	3	-85	2020-03-28	2020-03-08	2020-07-09	2020-05-10	-2	18	-105	-45	0	1	0	0	1	0	1	1
Hood River, Oregon, US	41027	Oregon	2020-03-27	2020-03-23	2020-06-19	1	1	0.42767941151313	0.30548529393795	47	50.7142857142857	82.5126186524997	42.81261876	Friday	23382	4	-84	2020-03-28	2020-03-08	2020-07-09	2020-05-10	-1	19	-104	-44	0	1	0	0	1	0	1	1
Hood River, Oregon, US	41027	Oregon	2020-03-28	2020-03-23	2020-06-19	1	1	0.42767941151313	0.36658235272554	53	51.2857142857143	82.5126186524997	42.81261876	Saturday	23382	5	-83	2020-03-28	2020-03-08	2020-07-09	2020-05-10	0	20	-103	-43	0	1	0	0	1	0	1	1
Hood River, Oregon, US	41027	Oregon	2020-03-29	2020-03-23	2020-06-19	1	1	0.85535882302626	0.48877647030072	60	51.7142857142857	82.5126186524997	42.81261876	Sunday	23382	6	-82	2020-03-28	2020-03-08	2020-07-09	2020-05-10	1	21	-102	-42	1	1	0	0	1	1	1	1
Hood River, Oregon, US	41027	Oregon	2020-03-30	2020-03-23	2020-06-19	1	1	0.85535882302626	0.54987352908831	56	52.2857142857143	82.5126186524997	42.81261876	Monday	23382	7	-81	2020-03-28	2020-03-08	2020-07-09	2020-05-10	2	22	-101	-41	1	1	0	0	1	1	1	1
Hood River, Oregon, US	41027	Oregon	2020-03-31	2020-03-23	2020-06-19	1	1	1.28303823453939	0.67206764666349	50	51.8571428571429	82.5126186524997	42.81261876	Tuesday	23382	8	-80	2020-03-28	2020-03-08	2020-07-09	2020-05-10	3	23	-100	-40	1	1	0	0	1	1	1	1
Hood River, Oregon, US	41027	Oregon	2020-04-01	2020-03-23	2020-06-19	1	1	0.85535882302626	0.73316470545108	47	51.1428571428571	82.5126186524997	42.81261876	Wednesday	23382	9	-79	2020-03-28	2020-03-08	2020-07-09	2020-05-10	4	24	-99	-39	1	1	0	0	1	1	1	1
Hood River, Oregon, US	41027	Oregon	2020-04-02	2020-03-23	2020-06-19	1	1	1.28303823453939	0.85535882302626	57	52.8571428571429	82.5126186524997	42.81261876	Thursday	23382	10	-78	2020-03-28	2020-03-08	2020-07-09	2020-05-10	5	25	-98	-38	1	1	0	0	1	1	1	1
Hood River, Oregon, US	41027	Oregon	2020-04-03	2020-03-23	2020-06-19	1	1	1.28303823453939	0.977552940601439	45	52.5714285714286	82.5126186524997	42.81261876	Friday	23382	11	-77	2020-03-28	2020-03-08	2020-07-09	2020-05-10	6	26	-97	-37	1	1	0	0	1	1	1	1
Hood River, Oregon, US	41027	Oregon	2020-04-04	2020-03-23	2020-06-19	1	1	1.28303823453939	1.09974705817662	56	53	82.5126186524997	42.81261876	Saturday	23382	12	-76	2020-03-28	2020-03-08	2020-07-09	2020-05-10	7	27	-96	-36	1	1	0	0	1	1	1	1
Hood River, Oregon, US	41027	Oregon	2020-04-05	2020-03-23	2020-06-19	1	1	0.85535882302626	1.09974705817662	71	54.5714285714286	82.5126186524997	42.81261876	Sunday	23382	13	-75	2020-03-28	2020-03-08	2020-07-09	2020-05-10	8	28	-95	-35	1	1	0	0	1	1	1	1
Hood River, Oregon, US	41027	Oregon	2020-04-06	2020-03-23	2020-06-19	1	1	0.85535882302626	1.09974705817662	61	55.2857142857143	82.5126186524997	42.81261876	Monday	23382	14	-74	2020-03-28	2020-03-08	2020-07-09	2020-05-10	9	29	-94	-34	1	1	0	0	1	1	1	1
Hood River, Oregon, US	41027	Oregon	2020-04-07	2020-03-23	2020-06-19	1	1	0.85535882302626	1.03864999938903	52	55.5714285714286	82.5126186524997	42.81261876	Tuesday	23382	15	-73	2020-03-28	2020-03-08	2020-07-09	2020-05-10	10	30	-93	-33	1	1	0	0	1	1	1	1
Hood River, Oregon, US	41027	Oregon	2020-04-08	2020-03-23	2020-06-19	1	1	0.85535882302626	1.03864999938903	56	56.8571428571429	82.5126186524997	42.81261876	Wednesday	23382	16	-72	2020-03-28	2020-03-08	2020-07-09	2020-05-10	11	31	-92	-32	1	1	0	0	1	1	1	1
Hood River, Oregon, US	41027	Oregon	2020-04-09	2020-03-23	2020-06-19	1	1	1.28303823453939	1.03864999938903	51	56	82.5126186524997	42.81261876	Thursday	23382	17	-71	2020-03-28	2020-03-08	2020-07-09	2020-05-10	12	32	-91	-31	1	1	0	0	1	1	1	1
Hood River, Oregon, US	41027	Oregon	2020-04-10	2020-03-23	2020-06-19	1	1	1.28303823453939	1.03864999938903	31	54	82.5126186524997	42.81261876	Friday	23382	18	-70	2020-03-28	2020-03-08	2020-07-09	2020-05-10	13	33	-90	-30	1	1	0	0	1	1	1	1
Hood River, Oregon, US	41027	Oregon	2020-04-11	2020-03-23	2020-06-19	1	1	1.71071764605252	1.09974705817662	56	54	82.5126186524997	42.81261876	Saturday	23382	19	-69	2020-03-28	2020-03-08	2020-07-09	2020-05-10	14	34	-89	-29	1	1	0	0	1	1	1	1
Hood River, Oregon, US	41027	Oregon	2020-04-12	2020-03-23	2020-06-19	1	1	1.71071764605252	1.2219411757518	58	52.1428571428571	82.5126186524997	42.81261876	Sunday	23382	20	-68	2020-03-28	2020-03-08	2020-07-09	2020-05-10	15	35	-88	-28	1	1	0	0	1	1	1	1
Hood River, Oregon, US	41027	Oregon	2020-04-13	2020-03-23	2020-06-19	1	1	1.71071764605252	1.34413529332698	44	49.7142857142857	82.5126186524997	42.81261876	Monday	23382	21	-67	2020-03-28	2020-03-08	2020-07-09	2020-05-10	16	36	-87	-27	1	1	0	0	1	1	1	1
Hood River, Oregon, US	41027	Oregon	2020-04-14	2020-03-23	2020-06-19	1	1	1.71071764605252	1.46632941090216	42	48.2857142857143	82.5126186524997	42.81261876	Tuesday	23382	22	-66	2020-03-28	2020-03-08	2020-07-09	2020-05-10	17	37	-86	-26	1	1	0	0	1	1	1	1
Hood River, Oregon, US	41027	Oregon	2020-04-15	2020-03-23	2020-06-19	1	1	1.71071764605252	1.58852352847734	48	47.1428571428571	82.5126186524997	42.81261876	Wednesday	23382	23	-65	2020-03-28	2020-03-08	2020-07-09	2020-05-10	18	38	-85	-25	1	1	0	0	1	1	1	1
Hood River, Oregon, US	41027	Oregon	2020-04-16	2020-03-23	2020-06-19	1	1	1.71071764605252	1.64962058726493	45	46.2857142857143	82.5126186524997	42.81261876	Thursday	23382	24	-64	2020-03-28	2020-03-08	2020-07-09	2020-05-10	19	39	-84	-24	1	1	0	0	1	1	1	1
Hood River, Oregon, US	41027	Oregon	2020-04-17	2020-03-23	2020-06-19	1	1	1.71071764605252	1.71071764605252	37	47.1428571428571	82.5126186524997	42.81261876	Friday	23382	25	-63	2020-03-28	2020-03-08	2020-07-09	2020-05-10	20	40	-83	-23	1	1	0	0	1	1	1	1
Hood River, Oregon, US	41027	Oregon	2020-04-18	2020-03-23	2020-06-19	1	1	1.71071764605252	1.71071764605252	59	47.5714285714286	82.5126186524997	42.81261876	Saturday	23382	26	-62	2020-03-28	2020-03-08	2020-07-09	2020-05-10	21	41	-82	-22	1	1	0	0	1	1	1	1
Hood River, Oregon, US	41027	Oregon	2020-04-19	2020-03-23	2020-06-19	1	1	1.71071764605252	1.71071764605252	48	46.1428571428571	82.5126186524997	42.81261876	Sunday	23382	27	-61	2020-03-28	2020-03-08	2020-07-09	2020-05-10	22	42	-81	-21	1	1	0	0	1	1	1	1
Hood River, Oregon, US	41027	Oregon	2020-04-20	2020-03-23	2020-06-19	1	1	1.71071764605252	1.71071764605252	48	46.7142857142857	82.5126186524997	42.81261876	Monday	23382	28	-60	2020-03-28	2020-03-08	2020-07-09	2020-05-10	23	43	-80	-20	1	1	0	0	1	1	1	1
Hood River, Oregon, US	41027	Oregon	2020-04-21	2020-03-23	2020-06-19	1	1	1.71071764605252	1.71071764605252	30	45	82.5126186524997	42.81261876	Tuesday	23382	29	-59	2020-03-28	2020-03-08	2020-07-09	2020-05-10	24	44	-79	-19	1	1	0	0	1	1	1	1
Hood River, Oregon, US	41027	Oregon	2020-04-22	2020-03-23	2020-06-19	1	1	1.71071764605252	1.71071764605252	50	45.2857142857143	82.5126186524997	42.81261876	Wednesday	23382	30	-58	2020-03-28	2020-03-08	2020-07-09	2020-05-10	25	45	-78	-18	1	1	0	0	1	1	1	1
Hood River, Oregon, US	41027	Oregon	2020-04-23	2020-03-23	2020-06-19	1	1	2.13839705756565	1.77181470484011	42	44.8571428571429	82.5126186524997	42.81261876	Thursday	23382	31	-57	2020-03-28	2020-03-08	2020-07-09	2020-05-10	26	46	-77	-17	1	1	0	0	1	1	1	1
Hood River, Oregon, US	41027	Oregon	2020-04-24	2020-03-23	2020-06-19	1	1	2.13839705756565	1.8329117636277	39	45.1428571428571	82.5126186524997	42.81261876	Friday	23382	32	-56	2020-03-28	2020-03-08	2020-07-09	2020-05-10	27	47	-76	-16	1	1	0	0	1	1	1	1
Hood River, Oregon, US	41027	Oregon	2020-04-25	2020-03-23	2020-06-19	1	1	2.13839705756565	1.89400882241529	46	43.2857142857143	82.5126186524997	42.81261876	Saturday	23382	33	-55	2020-03-28	2020-03-08	2020-07-09	2020-05-10	28	48	-75	-15	1	1	0	0	1	1	1	1
Hood River, Oregon, US	41027	Oregon	2020-04-26	2020-03-23	2020-06-19	1	1	2.13839705756565	1.95510588120288	54	44.1428571428571	82.5126186524997	42.81261876	Sunday	23382	34	-54	2020-03-28	2020-03-08	2020-07-09	2020-05-10	29	49	-74	-14	1	1	0	0	1	1	1	1
Hood River, Oregon, US	41027	Oregon	2020-04-27	2020-03-23	2020-06-19	1	1	2.13839705756565	2.01620293999047	44	43.5714285714286	82.5126186524997	42.81261876	Monday	23382	35	-53	2020-03-28	2020-03-08	2020-07-09	2020-05-10	30	50	-73	-13	1	1	0	0	1	1	1	1
Hood River, Oregon, US	41027	Oregon	2020-04-28	2020-03-23	2020-06-19	1	1	2.13839705756565	2.07729999877806	43	45.4285714285714	82.5126186524997	42.81261876	Tuesday	23382	36	-52	2020-03-28	2020-03-08	2020-07-09	2020-05-10	31	51	-72	-12	1	1	0	0	1	1	1	1
Hood River, Oregon, US	41027	Oregon	2020-04-29	2020-03-23	2020-06-19	1	1	2.56607646907878	2.19949411635324	38	43.7142857142857	82.5126186524997	42.81261876	Wednesday	23382	37	-51	2020-03-28	2020-03-08	2020-07-09	2020-05-10	32	52	-71	-11	1	1	0	0	1	1	1	1
Hood River, Oregon, US	41027	Oregon	2020-04-30	2020-03-23	2020-06-19	1	1	2.56607646907878	2.26059117514083	40	43.4285714285714	82.5126186524997	42.81261876	Thursday	23382	38	-50	2020-03-28	2020-03-08	2020-07-09	2020-05-10	33	53	-70	-10	1	1	0	0	1	1	1	1
Hood River, Oregon, US	41027	Oregon	2020-05-01	2020-03-23	2020-06-19	1	1	2.56607646907878	2.32168823392842	17	40.2857142857143	82.5126186524997	42.81261876	Friday	23382	39	-49	2020-03-28	2020-03-08	2020-07-09	2020-05-10	34	54	-69	-9	1	1	0	0	1	1	1	1
Hood River, Oregon, US	41027	Oregon	2020-05-02	2020-03-23	2020-06-19	1	1	2.99375588059191	2.4438823515036	61	42.4285714285714	82.5126186524997	42.81261876	Saturday	23382	40	-48	2020-03-28	2020-03-08	2020-07-09	2020-05-10	35	55	-68	-8	1	1	0	0	1	1	1	1
Hood River, Oregon, US	41027	Oregon	2020-05-03	2020-03-23	2020-06-19	1	1	3.84911470361817	2.68827058665396	51	42	82.5126186524997	42.81261876	Sunday	23382	41	-47	2020-03-28	2020-03-08	2020-07-09	2020-05-10	36	56	-67	-7	1	1	0	0	1	1	1	1
Hood River, Oregon, US	41027	Oregon	2020-05-04	2020-03-23	2020-06-19	1	1	4.2767941151313	2.99375588059191	38	41.1428571428571	82.5126186524997	42.81261876	Monday	23382	42	-46	2020-03-28	2020-03-08	2020-07-09	2020-05-10	37	57	-66	-6	1	1	0	0	1	1	1	1
Hood River, Oregon, US	41027	Oregon	2020-05-05	2020-03-23	2020-06-19	1	1	4.70447352664443	3.36033823331745	45	41.4285714285714	82.5126186524997	42.81261876	Tuesday	23382	43	-45	2020-03-28	2020-03-08	2020-07-09	2020-05-10	38	58	-65	-5	1	1	0	0	1	1	1	1
Hood River, Oregon, US	41027	Oregon	2020-05-06	2020-03-23	2020-06-19	1	1	4.70447352664443	3.6658235272554	45	42.4285714285714	82.5126186524997	42.81261876	Wednesday	23382	44	-44	2020-03-28	2020-03-08	2020-07-09	2020-05-10	39	59	-64	-4	1	1	0	0	1	1	1	1
Hood River, Oregon, US	41027	Oregon	2020-05-07	2020-03-23	2020-06-19	1	1	4.70447352664443	3.97130882119335	33	41.4285714285714	82.5126186524997	42.81261876	Thursday	23382	45	-43	2020-03-28	2020-03-08	2020-07-09	2020-05-10	40	60	-63	-3	1	1	0	0	1	1	1	1
Hood River, Oregon, US	41027	Oregon	2020-05-08	2020-03-23	2020-06-19	1	1	4.70447352664443	4.2767941151313	28	43	82.5126186524997	42.81261876	Friday	23382	46	-42	2020-03-28	2020-03-08	2020-07-09	2020-05-10	41	61	-62	-2	1	1	0	0	1	1	1	1
Hood River, Oregon, US	41027	Oregon	2020-05-09	2020-03-23	2020-06-19	1	1	5.13215293815756	4.58227940906925	26	38	82.5126186524997	42.81261876	Saturday	23382	47	-41	2020-03-28	2020-03-08	2020-07-09	2020-05-10	42	62	-61	-1	1	1	0	0	1	1	1	1
Hood River, Oregon, US	41027	Oregon	2020-05-10	2020-03-23	2020-06-19	1	1	5.55983234967069	4.82666764421961	48	37.5714285714286	82.5126186524997	42.81261876	Sunday	23382	48	-40	2020-03-28	2020-03-08	2020-07-09	2020-05-10	43	63	-60	0	1	1	0	0	1	1	0	1
Hood River, Oregon, US	41027	Oregon	2020-05-11	2020-03-23	2020-06-19	1	1	5.55983234967069	5.00995882058238	47	38.8571428571429	82.5126186524997	42.81261876	Monday	23382	49	-39	2020-03-28	2020-03-08	2020-07-09	2020-05-10	44	64	-59	1	1	1	0	1	1	1	0	1
Hood River, Oregon, US	41027	Oregon	2020-05-12	2020-03-23	2020-06-19	1	1	5.55983234967069	5.13215293815756	47	39.1428571428571	82.5126186524997	42.81261876	Tuesday	23382	50	-38	2020-03-28	2020-03-08	2020-07-09	2020-05-10	45	65	-58	2	1	1	0	1	1	1	0	1
Hood River, Oregon, US	41027	Oregon	2020-05-13	2020-03-23	2020-06-19	1	1	5.98751176118382	5.31544411452033	37	38	82.5126186524997	42.81261876	Wednesday	23382	51	-37	2020-03-28	2020-03-08	2020-07-09	2020-05-10	46	66	-57	3	1	1	0	1	1	1	0	1
Hood River, Oregon, US	41027	Oregon	2020-05-14	2020-03-23	2020-06-19	1	1	5.98751176118382	5.4987352908831	28	37.2857142857143	82.5126186524997	42.81261876	Thursday	23382	52	-36	2020-03-28	2020-03-08	2020-07-09	2020-05-10	47	67	-56	4	1	1	0	1	1	1	0	1
Hood River, Oregon, US	41027	Oregon	2020-05-15	2020-03-23	2020-06-19	1	1	5.98751176118382	5.68202646724587	31	37.7142857142857	82.5126186524997	42.81261876	Friday	23382	53	-35	2020-03-28	2020-03-08	2020-07-09	2020-05-10	48	68	-55	5	1	1	0	1	1	1	0	1
Hood River, Oregon, US	41027	Oregon	2020-05-16	2020-03-23	2020-06-19	1	1	5.98751176118382	5.80422058482105	46	40.5714285714286	82.5126186524997	42.81261876	Saturday	23382	54	-34	2020-03-28	2020-03-08	2020-07-09	2020-05-10	49	69	-54	6	1	1	0	1	1	1	0	1
Hood River, Oregon, US	41027	Oregon	2020-05-17	2020-03-23	2020-06-19	1	1	5.98751176118382	5.86531764360864	49	40.7142857142857	82.5126186524997	42.81261876	Sunday	23382	55	-33	2020-03-28	2020-03-08	2020-07-09	2020-05-10	50	70	-53	7	1	1	0	1	1	1	0	1
Hood River, Oregon, US	41027	Oregon	2020-05-18	2020-03-23	2020-06-19	1	1	5.98751176118382	5.92641470239623	40	39.7142857142857	82.5126186524997	42.81261876	Monday	23382	56	-32	2020-03-28	2020-03-08	2020-07-09	2020-05-10	51	71	-52	8	1	1	0	1	1	1	0	1
Hood River, Oregon, US	41027	Oregon	2020-05-19	2020-03-23	2020-06-19	1	1	5.98751176118382	5.98751176118382	26	36.7142857142857	82.5126186524997	42.81261876	Tuesday	23382	57	-31	2020-03-28	2020-03-08	2020-07-09	2020-05-10	52	72	-51	9	1	1	0	1	1	1	0	1
Hood River, Oregon, US	41027	Oregon	2020-05-20	2020-03-23	2020-06-19	1	1	5.98751176118382	5.98751176118382	33	36.1428571428571	82.5126186524997	42.81261876	Wednesday	23382	58	-30	2020-03-28	2020-03-08	2020-07-09	2020-05-10	53	73	-50	10	1	1	0	1	1	1	0	1
Hood River, Oregon, US	41027	Oregon	2020-05-21	2020-03-23	2020-06-19	1	1	5.13215293815756	5.86531764360864	23	35.4285714285714	82.5126186524997	42.81261876	Thursday	23382	59	-29	2020-03-28	2020-03-08	2020-07-09	2020-05-10	54	74	-49	11	1	1	0	1	1	1	0	1
Hood River, Oregon, US	41027	Oregon	2020-05-22	2020-03-23	2020-06-19	1	1	5.13215293815756	5.74312352603346	29	35.1428571428571	82.5126186524997	42.81261876	Friday	23382	60	-28	2020-03-28	2020-03-08	2020-07-09	2020-05-10	55	75	-48	12	1	1	0	1	1	1	0	1
Hood River, Oregon, US	41027	Oregon	2020-05-23	2020-03-23	2020-06-19	1	1	5.13215293815756	5.62092940845828	31	33	82.5126186524997	42.81261876	Saturday	23382	61	-27	2020-03-28	2020-03-08	2020-07-09	2020-05-10	56	76	-47	13	1	1	0	1	1	1	0	1
Hood River, Oregon, US	41027	Oregon	2020-05-24	2020-03-23	2020-06-19	1	1	5.13215293815756	5.4987352908831	33	30.7142857142857	82.5126186524997	42.81261876	Sunday	23382	62	-26	2020-03-28	2020-03-08	2020-07-09	2020-05-10	57	77	-46	14	1	1	0	1	1	1	0	1
Hood River, Oregon, US	41027	Oregon	2020-05-25	2020-03-23	2020-06-19	1	1	5.13215293815756	5.37654117330792	41	30.8571428571429	82.5126186524997	42.81261876	Monday	23382	63	-25	2020-03-28	2020-03-08	2020-07-09	2020-05-10	58	78	-45	15	1	1	0	1	1	1	0	1
Hood River, Oregon, US	41027	Oregon	2020-05-26	2020-03-23	2020-06-19	1	1	5.13215293815756	5.25434705573274	25	30.7142857142857	82.5126186524997	42.81261876	Tuesday	23382	64	-24	2020-03-28	2020-03-08	2020-07-09	2020-05-10	59	79	-44	16	1	1	0	1	1	1	0	1
Hood River, Oregon, US	41027	Oregon	2020-05-27	2020-03-23	2020-06-19	1	1	5.55983234967069	5.19324999694515	23	29.2857142857143	82.5126186524997	42.81261876	Wednesday	23382	65	-23	2020-03-28	2020-03-08	2020-07-09	2020-05-10	60	80	-43	17	1	1	0	1	1	1	0	1
Hood River, Oregon, US	41027	Oregon	2020-05-28	2020-03-23	2020-06-19	1	1	5.55983234967069	5.25434705573274	22	29.1428571428571	82.5126186524997	42.81261876	Thursday	23382	66	-22	2020-03-28	2020-03-08	2020-07-09	2020-05-10	61	81	-42	18	1	1	0	1	1	1	0	1
Hood River, Oregon, US	41027	Oregon	2020-05-29	2020-03-23	2020-06-19	1	1	5.98751176118382	5.37654117330792	19	27.7142857142857	82.5126186524997	42.81261876	Friday	23382	67	-21	2020-03-28	2020-03-08	2020-07-09	2020-05-10	62	82	-41	19	1	1	0	1	1	1	0	1
Hood River, Oregon, US	41027	Oregon	2020-05-30	2020-03-23	2020-06-19	1	1	6.84287058421008	5.62092940845828	46	29.8571428571429	82.5126186524997	42.81261876	Saturday	23382	68	-20	2020-03-28	2020-03-08	2020-07-09	2020-05-10	63	83	-40	20	1	1	0	1	1	1	0	1
Hood River, Oregon, US	41027	Oregon	2020-05-31	2020-03-23	2020-06-19	1	1	7.69822940723633	5.98751176118382	47	31.8571428571429	82.5126186524997	42.81261876	Sunday	23382	69	-19	2020-03-28	2020-03-08	2020-07-09	2020-05-10	64	84	-39	21	1	1	0	1	1	1	0	1
Hood River, Oregon, US	41027	Oregon	2020-06-01	2020-03-23	2020-06-19	1	1	7.69822940723633	6.35409411390936	34	30.8571428571429	82.5126186524997	42.81261876	Monday	23382	70	-18	2020-03-28	2020-03-08	2020-07-09	2020-05-10	65	85	-38	22	1	1	0	1	1	1	0	1
Hood River, Oregon, US	41027	Oregon	2020-06-02	2020-03-23	2020-06-19	1	1	9.40894705328885	6.96506470178526	29	31.4285714285714	82.5126186524997	42.81261876	Tuesday	23382	71	-17	2020-03-28	2020-03-08	2020-07-09	2020-05-10	66	86	-37	23	1	1	0	1	1	1	0	1
Hood River, Oregon, US	41027	Oregon	2020-06-03	2020-03-23	2020-06-19	1	1	11.9750235223676	7.88152058359911	23	31.4285714285714	82.5126186524997	42.81261876	Wednesday	23382	72	-16	2020-03-28	2020-03-08	2020-07-09	2020-05-10	67	87	-36	24	1	1	0	1	1	1	0	1
Hood River, Oregon, US	41027	Oregon	2020-06-04	2020-03-23	2020-06-19	1	1	11.9750235223676	8.79797646541295	24	31.7142857142857	82.5126186524997	42.81261876	Thursday	23382	73	-15	2020-03-28	2020-03-08	2020-07-09	2020-05-10	68	88	-35	25	1	1	0	1	1	1	0	1
Hood River, Oregon, US	41027	Oregon	2020-06-05	2020-03-23	2020-06-19	1	1	15.8241382259858	10.2032088175275	22	32.1428571428571	82.5126186524997	42.81261876	Friday	23382	74	-14	2020-03-28	2020-03-08	2020-07-09	2020-05-10	69	89	-34	26	1	1	0	1	1	1	0	1
Hood River, Oregon, US	41027	Oregon	2020-06-06	2020-03-23	2020-06-19	1	1	15.8241382259858	11.4862470520669	39	31.1428571428571	82.5126186524997	42.81261876	Saturday	23382	75	-13	2020-03-28	2020-03-08	2020-07-09	2020-05-10	70	90	-33	27	1	1	0	1	1	1	0	1
Hood River, Oregon, US	41027	Oregon	2020-06-07	2020-03-23	2020-06-19	1	1	18.8178941065777	13.0747705805443	33	29.1428571428571	82.5126186524997	42.81261876	Sunday	23382	76	-12	2020-03-28	2020-03-08	2020-07-09	2020-05-10	71	91	-32	28	1	1	0	1	1	1	0	1
Hood River, Oregon, US	41027	Oregon	2020-06-08	2020-03-23	2020-06-19	1	1	25.2330852792747	15.5797499908354	22	27.4285714285714	82.5126186524997	42.81261876	Monday	23382	77	-11	2020-03-28	2020-03-08	2020-07-09	2020-05-10	72	92	-31	29	1	1	0	1	1	1	0	1
Hood River, Oregon, US	41027	Oregon	2020-06-09	2020-03-23	2020-06-19	1	1	27.7991617483534	18.2069235187018	36	28.4285714285714	82.5126186524997	42.81261876	Tuesday	23382	78	-10	2020-03-28	2020-03-08	2020-07-09	2020-05-10	73	93	-30	30	1	1	0	1	1	1	0	1
Hood River, Oregon, US	41027	Oregon	2020-06-10	2020-03-23	2020-06-19	1	1	28.6545205713797	20.5897088114178	23	28.4285714285714	82.5126186524997	42.81261876	Wednesday	23382	79	-9	2020-03-28	2020-03-08	2020-07-09	2020-05-10	74	94	-29	31	1	1	0	1	1	1	0	1
Hood River, Oregon, US	41027	Oregon	2020-06-11	2020-03-23	2020-06-19	1	1	29.0821999828928	23.0335911629214	25	28.5714285714286	82.5126186524997	42.81261876	Thursday	23382	80	-8	2020-03-28	2020-03-08	2020-07-09	2020-05-10	75	95	-28	32	1	1	0	1	1	1	0	1
Hood River, Oregon, US	41027	Oregon	2020-06-12	2020-03-23	2020-06-19	1	1	30.3652382174322	25.1108911616995	32	30	82.5126186524997	42.81261876	Friday	23382	81	-7	2020-03-28	2020-03-08	2020-07-09	2020-05-10	76	96	-27	33	1	1	0	1	1	1	0	1
Hood River, Oregon, US	41027	Oregon	2020-06-13	2020-03-23	2020-06-19	1	1	30.3652382174322	27.1881911604775	45	30.8571428571429	82.5126186524997	42.81261876	Saturday	23382	82	-6	2020-03-28	2020-03-08	2020-07-09	2020-05-10	77	97	-26	34	1	1	0	1	1	1	0	1
Hood River, Oregon, US	41027	Oregon	2020-06-14	2020-03-23	2020-06-19	1	1	34.6420323325635	29.4487823356184	37	31.4285714285714	82.5126186524997	42.81261876	Sunday	23382	83	-5	2020-03-28	2020-03-08	2020-07-09	2020-05-10	78	98	-25	35	1	1	0	1	1	1	0	1
Hood River, Oregon, US	41027	Oregon	2020-06-15	2020-03-23	2020-06-19	1	1	35.0697117440766	30.8540146877329	42	34.2857142857143	82.5126186524997	42.81261876	Monday	23382	84	-4	2020-03-28	2020-03-08	2020-07-09	2020-05-10	79	99	-24	36	1	1	0	1	1	1	0	1
Hood River, Oregon, US	41027	Oregon	2020-06-16	2020-03-23	2020-06-19	1	1	35.4973911555898	31.9537617459096	31	33.5714285714286	82.5126186524997	42.81261876	Tuesday	23382	85	-3	2020-03-28	2020-03-08	2020-07-09	2020-05-10	80	100	-23	37	1	1	0	1	1	1	0	1
Hood River, Oregon, US	41027	Oregon	2020-06-17	2020-03-23	2020-06-19	1	1	35.0697117440766	32.8702176277234	24	33.7142857142857	82.5126186524997	42.81261876	Wednesday	23382	86	-2	2020-03-28	2020-03-08	2020-07-09	2020-05-10	81	101	-22	38	1	1	0	1	1	1	0	1
Hood River, Oregon, US	41027	Oregon	2020-06-18	2020-03-23	2020-06-19	1	1	36.352749978616	33.9088676271124	31	34.5714285714286	82.5126186524997	42.81261876	Thursday	23382	87	-1	2020-03-28	2020-03-08	2020-07-09	2020-05-10	82	102	-21	39	1	1	0	1	1	1	0	1
Hood River, Oregon, US	41027	Oregon	2020-06-19	2020-03-23	2020-06-19	0	1	37.2081088016423	34.8864205677139	27	33.8571428571429	82.5126186524997	42.81261876	Friday	23382	88	0	2020-03-28	2020-03-08	2020-07-09	2020-05-10	83	103	-20	40	1	1	0	1	1	1	0	1
Hood River, Oregon, US	41027	Oregon	2020-06-20	2020-03-23	2020-06-19	0	1	37.2081088016423	35.8639735083153	39	33	82.5126186524997	42.81261876	Saturday	23382	89	1	2020-03-28	2020-03-08	2020-07-09	2020-05-10	84	104	-19	41	1	1	0	1	1	1	0	1
Hood River, Oregon, US	41027	Oregon	2020-06-21	2020-03-23	2020-06-19	0	1	37.2081088016423	36.2305558610408	36	32.8571428571429	82.5126186524997	42.81261876	Sunday	23382	90	2	2020-03-28	2020-03-08	2020-07-09	2020-05-10	85	105	-18	42	1	1	0	1	1	1	0	1
Hood River, Oregon, US	41027	Oregon	2020-06-22	2020-03-23	2020-06-19	0	1	37.6357882131554	36.5971382137664	27	30.7142857142857	82.5126186524997	42.81261876	Monday	23382	91	3	2020-03-28	2020-03-08	2020-07-09	2020-05-10	86	106	-17	43	1	1	0	1	1	1	0	1
Hood River, Oregon, US	41027	Oregon	2020-06-23	2020-03-23	2020-06-19	0	1	38.0634676246685	36.9637205664919	33	31	82.5126186524997	42.81261876	Tuesday	23382	92	4	2020-03-28	2020-03-08	2020-07-09	2020-05-10	87	107	-16	44	1	1	0	1	1	1	0	1
Hood River, Oregon, US	41027	Oregon	2020-06-24	2020-03-23	2020-06-19	0	1	37.6357882131554	37.3303029192175	28	31.5714285714286	82.5126186524997	42.81261876	Wednesday	23382	93	5	2020-03-28	2020-03-08	2020-07-09	2020-05-10	88	108	-15	45	1	1	0	1	1	1	0	1
Hood River, Oregon, US	41027	Oregon	2020-06-25	2020-03-23	2020-06-19	0	1	37.6357882131554	37.5135940955802	33	31.8571428571429	82.5126186524997	42.81261876	Thursday	23382	94	6	2020-03-28	2020-03-08	2020-07-09	2020-05-10	89	109	-14	46	1	1	0	1	1	1	0	1
Hood River, Oregon, US	41027	Oregon	2020-06-26	2020-03-23	2020-06-19	0	1	37.6357882131554	37.5746911543678	30	32.2857142857143	82.5126186524997	42.81261876	Friday	23382	95	7	2020-03-28	2020-03-08	2020-07-09	2020-05-10	90	110	-13	47	1	1	0	1	1	1	0	1
Hood River, Oregon, US	41027	Oregon	2020-06-27	2020-03-23	2020-06-19	0	1	37.6357882131554	37.6357882131554	41	32.5714285714286	82.5126186524997	42.81261876	Saturday	23382	96	8	2020-03-28	2020-03-08	2020-07-09	2020-05-10	91	111	-12	48	1	1	0	1	1	1	0	1
Hood River, Oregon, US	41027	Oregon	2020-06-28	2020-03-23	2020-06-19	0	1	37.6357882131554	37.696885271943	40	33.1428571428571	82.5126186524997	42.81261876	Sunday	23382	97	9	2020-03-28	2020-03-08	2020-07-09	2020-05-10	92	112	-11	49	1	1	0	1	1	1	0	1
Hood River, Oregon, US	41027	Oregon	2020-06-29	2020-03-23	2020-06-19	0	1	37.6357882131554	37.696885271943	35	34.2857142857143	82.5126186524997	42.81261876	Monday	23382	98	10	2020-03-28	2020-03-08	2020-07-09	2020-05-10	93	113	-10	50	1	1	0	1	1	1	0	1
Hood River, Oregon, US	41027	Oregon	2020-06-30	2020-03-23	2020-06-19	0	1	37.6357882131554	37.6357882131554	40	35.2857142857143	82.5126186524997	42.81261876	Tuesday	23382	99	11	2020-03-28	2020-03-08	2020-07-09	2020-05-10	94	114	-9	51	1	1	0	1	1	1	0	1
Hood River, Oregon, US	41027	Oregon	2020-07-01	2020-03-23	2020-06-19	0	1	37.6357882131554	37.6357882131554	28	35.2857142857143	82.5126186524997	42.81261876	Wednesday	23382	100	12	2020-03-28	2020-03-08	2020-07-09	2020-05-10	95	115	-8	52	1	1	0	1	1	1	0	1
Hood River, Oregon, US	41027	Oregon	2020-07-02	2020-03-23	2020-06-19	0	1	37.6357882131554	37.6357882131554	27	34.4285714285714	82.5126186524997	42.81261876	Thursday	23382	101	13	2020-03-28	2020-03-08	2020-07-09	2020-05-10	96	116	-7	53	1	1	0	1	1	1	0	1
Hood River, Oregon, US	41027	Oregon	2020-07-03	2020-03-23	2020-06-19	0	1	37.6357882131554	37.6357882131554	31	34.5714285714286	82.5126186524997	42.81261876	Friday	23382	102	14	2020-03-28	2020-03-08	2020-07-09	2020-05-10	97	117	-6	54	1	1	0	1	1	1	0	1
Hood River, Oregon, US	41027	Oregon	2020-07-04	2020-03-23	2020-06-19	0	1	37.6357882131554	37.6357882131554	42	34.7142857142857	82.5126186524997	42.81261876	Saturday	23382	103	15	2020-03-28	2020-03-08	2020-07-09	2020-05-10	98	118	-5	55	1	1	0	1	1	1	0	1
Hood River, Oregon, US	41027	Oregon	2020-07-05	2020-03-23	2020-06-19	0	1	39.7741852707211	37.9412735070934	38	34.4285714285714	82.5126186524997	42.81261876	Sunday	23382	104	16	2020-03-28	2020-03-08	2020-07-09	2020-05-10	99	119	-4	56	1	1	0	1	1	1	0	1
Hoonah-Angoon, Alaska, US	2105	Alaska	2020-03-01	2020-03-28	2020-04-24	1	0	0	10.4733975701718	47	37	95.9441574517705	0.28571752	Sunday	2148	-27	-54	2020-04-02	2020-03-13	2020-05-14	2020-03-15	-32	-12	-74	-14	0	0	0	0	1	0	1	0
Hoonah-Angoon, Alaska, US	2105	Alaska	2020-03-02	2020-03-28	2020-04-24	1	0	0	10.4733975701718	32	36.5714285714286	95.9441574517705	0.28571752	Monday	2148	-26	-53	2020-04-02	2020-03-13	2020-05-14	2020-03-15	-31	-11	-73	-13	0	0	0	0	1	0	1	0
Hoonah-Angoon, Alaska, US	2105	Alaska	2020-03-03	2020-03-28	2020-04-24	1	0	0	8.37871805613741	63	43.5714285714286	95.9441574517705	0.28571752	Tuesday	2148	-25	-52	2020-04-02	2020-03-13	2020-05-14	2020-03-15	-30	-10	-72	-12	0	0	0	0	1	0	1	0
Hoonah-Angoon, Alaska, US	2105	Alaska	2020-03-04	2020-03-28	2020-04-24	1	0	0	6.28403854210306	24	43.1428571428571	95.9441574517705	0.28571752	Wednesday	2148	-24	-51	2020-04-02	2020-03-13	2020-05-14	2020-03-15	-29	-9	-71	-11	0	0	0	0	1	0	1	0
Hoonah-Angoon, Alaska, US	2105	Alaska	2020-03-05	2020-03-28	2020-04-24	1	0	0	4.18935902806871	41	44.2857142857143	95.9441574517705	0.28571752	Thursday	2148	-23	-50	2020-04-02	2020-03-13	2020-05-14	2020-03-15	-28	-8	-70	-10	0	0	0	0	1	0	1	0
Hoonah-Angoon, Alaska, US	2105	Alaska	2020-03-06	2020-03-28	2020-04-24	1	0	0	2.09467951403435	37	42.8571428571429	95.9441574517705	0.28571752	Friday	2148	-22	-49	2020-04-02	2020-03-13	2020-05-14	2020-03-15	-27	-7	-69	-9	0	0	0	0	1	0	1	0
Hoonah-Angoon, Alaska, US	2105	Alaska	2020-03-07	2020-03-28	2020-04-24	1	0	0	0	30	39.1428571428571	95.9441574517705	0.28571752	Saturday	2148	-21	-48	2020-04-02	2020-03-13	2020-05-14	2020-03-15	-26	-6	-68	-8	0	0	0	0	1	0	1	0
Hoonah-Angoon, Alaska, US	2105	Alaska	2020-03-08	2020-03-28	2020-04-24	1	0	0	0	34	37.2857142857143	95.9441574517705	0.28571752	Sunday	2148	-20	-47	2020-04-02	2020-03-13	2020-05-14	2020-03-15	-25	-5	-67	-7	0	0	0	0	1	0	1	0
Hoonah-Angoon, Alaska, US	2105	Alaska	2020-03-09	2020-03-28	2020-04-24	1	0	0	0	40	38.4285714285714	95.9441574517705	0.28571752	Monday	2148	-19	-46	2020-04-02	2020-03-13	2020-05-14	2020-03-15	-24	-4	-66	-6	0	0	0	0	1	0	1	0
Hoonah-Angoon, Alaska, US	2105	Alaska	2020-03-10	2020-03-28	2020-04-24	1	0	0	0	52	36.8571428571429	95.9441574517705	0.28571752	Tuesday	2148	-18	-45	2020-04-02	2020-03-13	2020-05-14	2020-03-15	-23	-3	-65	-5	0	0	0	0	1	0	1	0
Hoonah-Angoon, Alaska, US	2105	Alaska	2020-03-11	2020-03-28	2020-04-24	1	0	0	0	49	40.4285714285714	95.9441574517705	0.28571752	Wednesday	2148	-17	-44	2020-04-02	2020-03-13	2020-05-14	2020-03-15	-22	-2	-64	-4	0	0	0	0	1	0	1	0
Hoonah-Angoon, Alaska, US	2105	Alaska	2020-03-12	2020-03-28	2020-04-24	1	0	0	0	36	39.7142857142857	95.9441574517705	0.28571752	Thursday	2148	-16	-43	2020-04-02	2020-03-13	2020-05-14	2020-03-15	-21	-1	-63	-3	0	0	0	0	1	0	1	0
Hoonah-Angoon, Alaska, US	2105	Alaska	2020-03-13	2020-03-28	2020-04-24	1	0	0	0	17	36.8571428571429	95.9441574517705	0.28571752	Friday	2148	-15	-42	2020-04-02	2020-03-13	2020-05-14	2020-03-15	-20	0	-62	-2	0	0	0	0	1	0	1	0
Hoonah-Angoon, Alaska, US	2105	Alaska	2020-03-14	2020-03-28	2020-04-24	1	0	0	0	36	37.7142857142857	95.9441574517705	0.28571752	Saturday	2148	-14	-41	2020-04-02	2020-03-13	2020-05-14	2020-03-15	-19	1	-61	-1	0	1	0	0	1	0	1	1
Hoonah-Angoon, Alaska, US	2105	Alaska	2020-03-15	2020-03-28	2020-04-24	1	0	0	0	63	41.8571428571429	95.9441574517705	0.28571752	Sunday	2148	-13	-40	2020-04-02	2020-03-13	2020-05-14	2020-03-15	-18	2	-60	0	0	1	0	0	1	0	0	1
Hoonah-Angoon, Alaska, US	2105	Alaska	2020-03-16	2020-03-28	2020-04-24	1	0	0	0	49	43.1428571428571	95.9441574517705	0.28571752	Monday	2148	-12	-39	2020-04-02	2020-03-13	2020-05-14	2020-03-15	-17	3	-59	1	0	1	0	1	1	0	0	1
Hoonah-Angoon, Alaska, US	2105	Alaska	2020-03-17	2020-03-28	2020-04-24	1	0	0	0	22	38.8571428571429	95.9441574517705	0.28571752	Tuesday	2148	-11	-38	2020-04-02	2020-03-13	2020-05-14	2020-03-15	-16	4	-58	2	0	1	0	1	1	0	0	1
Hoonah-Angoon, Alaska, US	2105	Alaska	2020-03-18	2020-03-28	2020-04-24	1	0	0	0	40	37.5714285714286	95.9441574517705	0.28571752	Wednesday	2148	-10	-37	2020-04-02	2020-03-13	2020-05-14	2020-03-15	-15	5	-57	3	0	1	0	1	1	0	0	1
Hoonah-Angoon, Alaska, US	2105	Alaska	2020-03-19	2020-03-28	2020-04-24	1	0	0	0	29	36.5714285714286	95.9441574517705	0.28571752	Thursday	2148	-9	-36	2020-04-02	2020-03-13	2020-05-14	2020-03-15	-14	6	-56	4	0	1	0	1	1	0	0	1
Hoonah-Angoon, Alaska, US	2105	Alaska	2020-03-20	2020-03-28	2020-04-24	1	0	0	0	37	39.4285714285714	95.9441574517705	0.28571752	Friday	2148	-8	-35	2020-04-02	2020-03-13	2020-05-14	2020-03-15	-13	7	-55	5	0	1	0	1	1	0	0	1
Hoonah-Angoon, Alaska, US	2105	Alaska	2020-03-21	2020-03-28	2020-04-24	1	0	0	0	42	40.2857142857143	95.9441574517705	0.28571752	Saturday	2148	-7	-34	2020-04-02	2020-03-13	2020-05-14	2020-03-15	-12	8	-54	6	0	1	0	1	1	0	0	1
Hoonah-Angoon, Alaska, US	2105	Alaska	2020-03-22	2020-03-28	2020-04-24	1	0	0	0	37	36.5714285714286	95.9441574517705	0.28571752	Sunday	2148	-6	-33	2020-04-02	2020-03-13	2020-05-14	2020-03-15	-11	9	-53	7	0	1	0	1	1	0	0	1
Hoonah-Angoon, Alaska, US	2105	Alaska	2020-03-23	2020-03-28	2020-04-24	1	0	0	0	68	39.2857142857143	95.9441574517705	0.28571752	Monday	2148	-5	-32	2020-04-02	2020-03-13	2020-05-14	2020-03-15	-10	10	-52	8	0	1	0	1	1	0	0	1
Hoonah-Angoon, Alaska, US	2105	Alaska	2020-03-24	2020-03-28	2020-04-24	1	0	0	0	40	41.8571428571429	95.9441574517705	0.28571752	Tuesday	2148	-4	-31	2020-04-02	2020-03-13	2020-05-14	2020-03-15	-9	11	-51	9	0	1	0	1	1	0	0	1
Hoonah-Angoon, Alaska, US	2105	Alaska	2020-03-25	2020-03-28	2020-04-24	1	0	0	0	41	42	95.9441574517705	0.28571752	Wednesday	2148	-3	-30	2020-04-02	2020-03-13	2020-05-14	2020-03-15	-8	12	-50	10	0	1	0	1	1	0	0	1
Hoonah-Angoon, Alaska, US	2105	Alaska	2020-03-26	2020-03-28	2020-04-24	1	0	0	0	69	47.7142857142857	95.9441574517705	0.28571752	Thursday	2148	-2	-29	2020-04-02	2020-03-13	2020-05-14	2020-03-15	-7	13	-49	11	0	1	0	1	1	0	0	1
Hoonah-Angoon, Alaska, US	2105	Alaska	2020-03-27	2020-03-28	2020-04-24	1	0	0	0	30	46.7142857142857	95.9441574517705	0.28571752	Friday	2148	-1	-28	2020-04-02	2020-03-13	2020-05-14	2020-03-15	-6	14	-48	12	0	1	0	1	1	0	0	1
Hoonah-Angoon, Alaska, US	2105	Alaska	2020-03-28	2020-03-28	2020-04-24	1	0	0	0	64	49.8571428571429	95.9441574517705	0.28571752	Saturday	2148	0	-27	2020-04-02	2020-03-13	2020-05-14	2020-03-15	-5	15	-47	13	0	1	0	1	1	0	0	1
Hoonah-Angoon, Alaska, US	2105	Alaska	2020-03-29	2020-03-28	2020-04-24	1	1	0	0	78	55.7142857142857	95.9441574517705	0.28571752	Sunday	2148	1	-26	2020-04-02	2020-03-13	2020-05-14	2020-03-15	-4	16	-46	14	0	1	0	1	1	0	0	1
Hoonah-Angoon, Alaska, US	2105	Alaska	2020-03-30	2020-03-28	2020-04-24	1	1	0	0	76	56.8571428571429	95.9441574517705	0.28571752	Monday	2148	2	-25	2020-04-02	2020-03-13	2020-05-14	2020-03-15	-3	17	-45	15	0	1	0	1	1	0	0	1
Hoonah-Angoon, Alaska, US	2105	Alaska	2020-03-31	2020-03-28	2020-04-24	1	1	0	0	63	60.1428571428571	95.9441574517705	0.28571752	Tuesday	2148	3	-24	2020-04-02	2020-03-13	2020-05-14	2020-03-15	-2	18	-44	16	0	1	0	1	1	0	0	1
Hoonah-Angoon, Alaska, US	2105	Alaska	2020-04-01	2020-03-28	2020-04-24	1	1	0	0	73	64.7142857142857	95.9441574517705	0.28571752	Wednesday	2148	4	-23	2020-04-02	2020-03-13	2020-05-14	2020-03-15	-1	19	-43	17	0	1	0	1	1	0	0	1
Hoonah-Angoon, Alaska, US	2105	Alaska	2020-04-02	2020-03-28	2020-04-24	1	1	0	0	74	65.4285714285714	95.9441574517705	0.28571752	Thursday	2148	5	-22	2020-04-02	2020-03-13	2020-05-14	2020-03-15	0	20	-42	18	0	1	0	1	1	0	0	1
Hoonah-Angoon, Alaska, US	2105	Alaska	2020-04-03	2020-03-28	2020-04-24	1	1	0	0	67	70.7142857142857	95.9441574517705	0.28571752	Friday	2148	6	-21	2020-04-02	2020-03-13	2020-05-14	2020-03-15	1	21	-41	19	1	1	0	1	1	1	0	1
Hoonah-Angoon, Alaska, US	2105	Alaska	2020-04-04	2020-03-28	2020-04-24	1	1	0	0	59	70	95.9441574517705	0.28571752	Saturday	2148	7	-20	2020-04-02	2020-03-13	2020-05-14	2020-03-15	2	22	-40	20	1	1	0	1	1	1	0	1
Hoonah-Angoon, Alaska, US	2105	Alaska	2020-04-05	2020-03-28	2020-04-24	1	1	0	0	68	68.5714285714286	95.9441574517705	0.28571752	Sunday	2148	8	-19	2020-04-02	2020-03-13	2020-05-14	2020-03-15	3	23	-39	21	1	1	0	1	1	1	0	1
Hoonah-Angoon, Alaska, US	2105	Alaska	2020-04-06	2020-03-28	2020-04-24	1	1	0	0	87	70.1428571428571	95.9441574517705	0.28571752	Monday	2148	9	-18	2020-04-02	2020-03-13	2020-05-14	2020-03-15	4	24	-38	22	1	1	0	1	1	1	0	1
Hoonah-Angoon, Alaska, US	2105	Alaska	2020-04-07	2020-03-28	2020-04-24	1	1	0	0	58	69.4285714285714	95.9441574517705	0.28571752	Tuesday	2148	10	-17	2020-04-02	2020-03-13	2020-05-14	2020-03-15	5	25	-37	23	1	1	0	1	1	1	0	1
Hoonah-Angoon, Alaska, US	2105	Alaska	2020-04-08	2020-03-28	2020-04-24	1	1	0	0	71	69.1428571428571	95.9441574517705	0.28571752	Wednesday	2148	11	-16	2020-04-02	2020-03-13	2020-05-14	2020-03-15	6	26	-36	24	1	1	0	1	1	1	0	1
Hoonah-Angoon, Alaska, US	2105	Alaska	2020-04-09	2020-03-28	2020-04-24	1	1	0	0	72	68.8571428571429	95.9441574517705	0.28571752	Thursday	2148	12	-15	2020-04-02	2020-03-13	2020-05-14	2020-03-15	7	27	-35	25	1	1	0	1	1	1	0	1
Hoonah-Angoon, Alaska, US	2105	Alaska	2020-04-10	2020-03-28	2020-04-24	1	1	0	0	55	67.1428571428571	95.9441574517705	0.28571752	Friday	2148	13	-14	2020-04-02	2020-03-13	2020-05-14	2020-03-15	8	28	-34	26	1	1	0	1	1	1	0	1
Hoonah-Angoon, Alaska, US	2105	Alaska	2020-04-11	2020-03-28	2020-04-24	1	1	0	0	51	66	95.9441574517705	0.28571752	Saturday	2148	14	-13	2020-04-02	2020-03-13	2020-05-14	2020-03-15	9	29	-33	27	1	1	0	1	1	1	0	1
Hoonah-Angoon, Alaska, US	2105	Alaska	2020-04-12	2020-03-28	2020-04-24	1	1	0	0	68	66	95.9441574517705	0.28571752	Sunday	2148	15	-12	2020-04-02	2020-03-13	2020-05-14	2020-03-15	10	30	-32	28	1	1	0	1	1	1	0	1
Hoonah-Angoon, Alaska, US	2105	Alaska	2020-04-13	2020-03-28	2020-04-24	1	1	0	0	52	61	95.9441574517705	0.28571752	Monday	2148	16	-11	2020-04-02	2020-03-13	2020-05-14	2020-03-15	11	31	-31	29	1	1	0	1	1	1	0	1
Hoonah-Angoon, Alaska, US	2105	Alaska	2020-04-14	2020-03-28	2020-04-24	1	1	0	0	18	55.2857142857143	95.9441574517705	0.28571752	Tuesday	2148	17	-10	2020-04-02	2020-03-13	2020-05-14	2020-03-15	12	32	-30	30	1	1	0	1	1	1	0	1
Hoonah-Angoon, Alaska, US	2105	Alaska	2020-04-15	2020-03-28	2020-04-24	1	1	0	0	81	56.7142857142857	95.9441574517705	0.28571752	Wednesday	2148	18	-9	2020-04-02	2020-03-13	2020-05-14	2020-03-15	13	33	-29	31	1	1	0	1	1	1	0	1
Hoonah-Angoon, Alaska, US	2105	Alaska	2020-04-16	2020-03-28	2020-04-24	1	1	0	0	66	55.8571428571429	95.9441574517705	0.28571752	Thursday	2148	19	-8	2020-04-02	2020-03-13	2020-05-14	2020-03-15	14	34	-28	32	1	1	0	1	1	1	0	1
Hoonah-Angoon, Alaska, US	2105	Alaska	2020-04-17	2020-03-28	2020-04-24	1	1	0	0	16	50.2857142857143	95.9441574517705	0.28571752	Friday	2148	20	-7	2020-04-02	2020-03-13	2020-05-14	2020-03-15	15	35	-27	33	1	1	0	1	1	1	0	1
Hoonah-Angoon, Alaska, US	2105	Alaska	2020-04-18	2020-03-28	2020-04-24	1	1	0	0	25	46.5714285714286	95.9441574517705	0.28571752	Saturday	2148	21	-6	2020-04-02	2020-03-13	2020-05-14	2020-03-15	16	36	-26	34	1	1	0	1	1	1	0	1
Hoonah-Angoon, Alaska, US	2105	Alaska	2020-04-19	2020-03-28	2020-04-24	1	1	0	0	34	41.7142857142857	95.9441574517705	0.28571752	Sunday	2148	22	-5	2020-04-02	2020-03-13	2020-05-14	2020-03-15	17	37	-25	35	1	1	0	1	1	1	0	1
Hoonah-Angoon, Alaska, US	2105	Alaska	2020-04-20	2020-03-28	2020-04-24	1	1	0	0	28	38.2857142857143	95.9441574517705	0.28571752	Monday	2148	23	-4	2020-04-02	2020-03-13	2020-05-14	2020-03-15	18	38	-24	36	1	1	0	1	1	1	0	1
Hoonah-Angoon, Alaska, US	2105	Alaska	2020-04-21	2020-03-28	2020-04-24	1	1	0	0	27	39.5714285714286	95.9441574517705	0.28571752	Tuesday	2148	24	-3	2020-04-02	2020-03-13	2020-05-14	2020-03-15	19	39	-23	37	1	1	0	1	1	1	0	1
Hoonah-Angoon, Alaska, US	2105	Alaska	2020-04-22	2020-03-28	2020-04-24	1	1	0	0	78	39.1428571428571	95.9441574517705	0.28571752	Wednesday	2148	25	-2	2020-04-02	2020-03-13	2020-05-14	2020-03-15	20	40	-22	38	1	1	0	1	1	1	0	1
Hoonah-Angoon, Alaska, US	2105	Alaska	2020-04-23	2020-03-28	2020-04-24	1	1	0	0	62	38.5714285714286	95.9441574517705	0.28571752	Thursday	2148	26	-1	2020-04-02	2020-03-13	2020-05-14	2020-03-15	21	41	-21	39	1	1	0	1	1	1	0	1
Hoonah-Angoon, Alaska, US	2105	Alaska	2020-04-24	2020-03-28	2020-04-24	0	1	0	0	79	47.5714285714286	95.9441574517705	0.28571752	Friday	2148	27	0	2020-04-02	2020-03-13	2020-05-14	2020-03-15	22	42	-20	40	1	1	0	1	1	1	0	1
Hoonah-Angoon, Alaska, US	2105	Alaska	2020-04-25	2020-03-28	2020-04-24	0	1	0	0	29	48.1428571428571	95.9441574517705	0.28571752	Saturday	2148	28	1	2020-04-02	2020-03-13	2020-05-14	2020-03-15	23	43	-19	41	1	1	0	1	1	1	0	1
Hoonah-Angoon, Alaska, US	2105	Alaska	2020-04-26	2020-03-28	2020-04-24	0	1	0	0	50	50.4285714285714	95.9441574517705	0.28571752	Sunday	2148	29	2	2020-04-02	2020-03-13	2020-05-14	2020-03-15	24	44	-18	42	1	1	0	1	1	1	0	1
Hoonah-Angoon, Alaska, US	2105	Alaska	2020-04-27	2020-03-28	2020-04-24	0	1	0	0	48	53.2857142857143	95.9441574517705	0.28571752	Monday	2148	30	3	2020-04-02	2020-03-13	2020-05-14	2020-03-15	25	45	-17	43	1	1	0	1	1	1	0	1
Hoonah-Angoon, Alaska, US	2105	Alaska	2020-04-28	2020-03-28	2020-04-24	0	1	0	0	28	53.4285714285714	95.9441574517705	0.28571752	Tuesday	2148	31	4	2020-04-02	2020-03-13	2020-05-14	2020-03-15	26	46	-16	44	1	1	0	1	1	1	0	1
Hoonah-Angoon, Alaska, US	2105	Alaska	2020-04-29	2020-03-28	2020-04-24	0	1	0	0	34	47.1428571428571	95.9441574517705	0.28571752	Wednesday	2148	32	5	2020-04-02	2020-03-13	2020-05-14	2020-03-15	27	47	-15	45	1	1	0	1	1	1	0	1
Hoonah-Angoon, Alaska, US	2105	Alaska	2020-04-30	2020-03-28	2020-04-24	0	1	0	0	70	48.2857142857143	95.9441574517705	0.28571752	Thursday	2148	33	6	2020-04-02	2020-03-13	2020-05-14	2020-03-15	28	48	-14	46	1	1	0	1	1	1	0	1
Hoonah-Angoon, Alaska, US	2105	Alaska	2020-05-01	2020-03-28	2020-04-24	0	1	0	0	7	38	95.9441574517705	0.28571752	Friday	2148	34	7	2020-04-02	2020-03-13	2020-05-14	2020-03-15	29	49	-13	47	1	1	0	1	1	1	0	1
Hoonah-Angoon, Alaska, US	2105	Alaska	2020-05-02	2020-03-28	2020-04-24	0	1	0	0	53	41.4285714285714	95.9441574517705	0.28571752	Saturday	2148	35	8	2020-04-02	2020-03-13	2020-05-14	2020-03-15	30	50	-12	48	1	1	0	1	1	1	0	1
Hoonah-Angoon, Alaska, US	2105	Alaska	2020-05-03	2020-03-28	2020-04-24	0	1	0	0	45	40.7142857142857	95.9441574517705	0.28571752	Sunday	2148	36	9	2020-04-02	2020-03-13	2020-05-14	2020-03-15	31	51	-11	49	1	1	0	1	1	1	0	1
Hoonah-Angoon, Alaska, US	2105	Alaska	2020-05-04	2020-03-28	2020-04-24	0	1	0	0	44	40.1428571428571	95.9441574517705	0.28571752	Monday	2148	37	10	2020-04-02	2020-03-13	2020-05-14	2020-03-15	32	52	-10	50	1	1	0	1	1	1	0	1
Hoonah-Angoon, Alaska, US	2105	Alaska	2020-05-05	2020-03-28	2020-04-24	0	1	0	0	62	45	95.9441574517705	0.28571752	Tuesday	2148	38	11	2020-04-02	2020-03-13	2020-05-14	2020-03-15	33	53	-9	51	1	1	0	1	1	1	0	1
Hoonah-Angoon, Alaska, US	2105	Alaska	2020-05-06	2020-03-28	2020-04-24	0	1	0	0	59	48.5714285714286	95.9441574517705	0.28571752	Wednesday	2148	39	12	2020-04-02	2020-03-13	2020-05-14	2020-03-15	34	54	-8	52	1	1	0	1	1	1	0	1
Hoonah-Angoon, Alaska, US	2105	Alaska	2020-05-07	2020-03-28	2020-04-24	0	1	0	0	8	39.7142857142857	95.9441574517705	0.28571752	Thursday	2148	40	13	2020-04-02	2020-03-13	2020-05-14	2020-03-15	35	55	-7	53	1	1	0	1	1	1	0	1
Hoonah-Angoon, Alaska, US	2105	Alaska	2020-05-08	2020-03-28	2020-04-24	0	1	0	0	18	41.2857142857143	95.9441574517705	0.28571752	Friday	2148	41	14	2020-04-02	2020-03-13	2020-05-14	2020-03-15	36	56	-6	54	1	1	0	1	1	1	0	1
Hoonah-Angoon, Alaska, US	2105	Alaska	2020-05-09	2020-03-28	2020-04-24	0	1	0	0	38	39.1428571428571	95.9441574517705	0.28571752	Saturday	2148	42	15	2020-04-02	2020-03-13	2020-05-14	2020-03-15	37	57	-5	55	1	1	0	1	1	1	0	1
Hoonah-Angoon, Alaska, US	2105	Alaska	2020-05-10	2020-03-28	2020-04-24	0	1	0	0	52	40.1428571428571	95.9441574517705	0.28571752	Sunday	2148	43	16	2020-04-02	2020-03-13	2020-05-14	2020-03-15	38	58	-4	56	1	1	0	1	1	1	0	1
Hoonah-Angoon, Alaska, US	2105	Alaska	2020-05-11	2020-03-28	2020-04-24	0	1	0	0	69	43.7142857142857	95.9441574517705	0.28571752	Monday	2148	44	17	2020-04-02	2020-03-13	2020-05-14	2020-03-15	39	59	-3	57	1	1	0	1	1	1	0	1
Hoonah-Angoon, Alaska, US	2105	Alaska	2020-05-12	2020-03-28	2020-04-24	0	1	0	0	45	41.2857142857143	95.9441574517705	0.28571752	Tuesday	2148	45	18	2020-04-02	2020-03-13	2020-05-14	2020-03-15	40	60	-2	58	1	1	0	1	1	1	0	1
Hoonah-Angoon, Alaska, US	2105	Alaska	2020-05-13	2020-03-28	2020-04-24	0	1	0	0	57	41	95.9441574517705	0.28571752	Wednesday	2148	46	19	2020-04-02	2020-03-13	2020-05-14	2020-03-15	41	61	-1	59	1	1	0	1	1	1	0	1
Hoonah-Angoon, Alaska, US	2105	Alaska	2020-05-14	2020-03-28	2020-04-24	0	1	0	0	35	44.8571428571429	95.9441574517705	0.28571752	Thursday	2148	47	20	2020-04-02	2020-03-13	2020-05-14	2020-03-15	42	62	0	60	1	1	0	1	0	1	0	1
Hoonah-Angoon, Alaska, US	2105	Alaska	2020-05-15	2020-03-28	2020-04-24	0	1	0	0	43	48.4285714285714	95.9441574517705	0.28571752	Friday	2148	48	21	2020-04-02	2020-03-13	2020-05-14	2020-03-15	43	63	1	61	1	1	1	1	0	1	0	1
Hoonah-Angoon, Alaska, US	2105	Alaska	2020-05-16	2020-03-28	2020-04-24	0	1	0	0	28	47	95.9441574517705	0.28571752	Saturday	2148	49	22	2020-04-02	2020-03-13	2020-05-14	2020-03-15	44	64	2	62	1	1	1	1	0	1	0	1
Hoonah-Angoon, Alaska, US	2105	Alaska	2020-05-17	2020-03-28	2020-04-24	0	1	0	0	32	44.1428571428571	95.9441574517705	0.28571752	Sunday	2148	50	23	2020-04-02	2020-03-13	2020-05-14	2020-03-15	45	65	3	63	1	1	1	1	0	1	0	1
Hoonah-Angoon, Alaska, US	2105	Alaska	2020-05-18	2020-03-28	2020-04-24	0	1	0	0	23	37.5714285714286	95.9441574517705	0.28571752	Monday	2148	51	24	2020-04-02	2020-03-13	2020-05-14	2020-03-15	46	66	4	64	1	1	1	1	0	1	0	1
Hoonah-Angoon, Alaska, US	2105	Alaska	2020-05-19	2020-03-28	2020-04-24	0	1	0	0	45	37.5714285714286	95.9441574517705	0.28571752	Tuesday	2148	52	25	2020-04-02	2020-03-13	2020-05-14	2020-03-15	47	67	5	65	1	1	1	1	0	1	0	1
Hoonah-Angoon, Alaska, US	2105	Alaska	2020-05-20	2020-03-28	2020-04-24	0	1	0	0	2	29.7142857142857	95.9441574517705	0.28571752	Wednesday	2148	53	26	2020-04-02	2020-03-13	2020-05-14	2020-03-15	48	68	6	66	1	1	1	1	0	1	0	1
Hoonah-Angoon, Alaska, US	2105	Alaska	2020-05-21	2020-03-28	2020-04-24	0	1	0	0	44	31	95.9441574517705	0.28571752	Thursday	2148	54	27	2020-04-02	2020-03-13	2020-05-14	2020-03-15	49	69	7	67	1	1	1	1	0	1	0	1
Hoonah-Angoon, Alaska, US	2105	Alaska	2020-05-22	2020-03-28	2020-04-24	0	1	0	0	27	28.7142857142857	95.9441574517705	0.28571752	Friday	2148	55	28	2020-04-02	2020-03-13	2020-05-14	2020-03-15	50	70	8	68	1	1	1	1	0	1	0	1
Hoonah-Angoon, Alaska, US	2105	Alaska	2020-05-23	2020-03-28	2020-04-24	0	1	0	0	42	30.7142857142857	95.9441574517705	0.28571752	Saturday	2148	56	29	2020-04-02	2020-03-13	2020-05-14	2020-03-15	51	71	9	69	1	1	1	1	0	1	0	1
Hoonah-Angoon, Alaska, US	2105	Alaska	2020-05-24	2020-03-28	2020-04-24	0	1	0	0	18	28.7142857142857	95.9441574517705	0.28571752	Sunday	2148	57	30	2020-04-02	2020-03-13	2020-05-14	2020-03-15	52	72	10	70	1	1	1	1	0	1	0	1
Hoonah-Angoon, Alaska, US	2105	Alaska	2020-05-25	2020-03-28	2020-04-24	0	1	0	0	26	29.1428571428571	95.9441574517705	0.28571752	Monday	2148	58	31	2020-04-02	2020-03-13	2020-05-14	2020-03-15	53	73	11	71	1	1	1	1	0	1	0	1
Hoonah-Angoon, Alaska, US	2105	Alaska	2020-05-26	2020-03-28	2020-04-24	0	1	0	0	1	22.8571428571429	95.9441574517705	0.28571752	Tuesday	2148	59	32	2020-04-02	2020-03-13	2020-05-14	2020-03-15	54	74	12	72	1	1	1	1	0	1	0	1
Hoonah-Angoon, Alaska, US	2105	Alaska	2020-05-27	2020-03-28	2020-04-24	0	1	0	0	22	25.7142857142857	95.9441574517705	0.28571752	Wednesday	2148	60	33	2020-04-02	2020-03-13	2020-05-14	2020-03-15	55	75	13	73	1	1	1	1	0	1	0	1
Hoonah-Angoon, Alaska, US	2105	Alaska	2020-05-28	2020-03-28	2020-04-24	0	1	0	0	27	23.2857142857143	95.9441574517705	0.28571752	Thursday	2148	61	34	2020-04-02	2020-03-13	2020-05-14	2020-03-15	56	76	14	74	1	1	1	1	0	1	0	1
Hoonah-Angoon, Alaska, US	2105	Alaska	2020-05-29	2020-03-28	2020-04-24	0	1	0	0	25	23	95.9441574517705	0.28571752	Friday	2148	62	35	2020-04-02	2020-03-13	2020-05-14	2020-03-15	57	77	15	75	1	1	1	1	0	1	0	1
Hoonah-Angoon, Alaska, US	2105	Alaska	2020-05-30	2020-03-28	2020-04-24	0	1	0	0	14	19	95.9441574517705	0.28571752	Saturday	2148	63	36	2020-04-02	2020-03-13	2020-05-14	2020-03-15	58	78	16	76	1	1	1	1	0	1	0	1
Hoonah-Angoon, Alaska, US	2105	Alaska	2020-05-31	2020-03-28	2020-04-24	0	1	0	0	25	20	95.9441574517705	0.28571752	Sunday	2148	64	37	2020-04-02	2020-03-13	2020-05-14	2020-03-15	59	79	17	77	1	1	1	1	0	1	0	1
Hoonah-Angoon, Alaska, US	2105	Alaska	2020-06-01	2020-03-28	2020-04-24	0	1	0	0	20	19.1428571428571	95.9441574517705	0.28571752	Monday	2148	65	38	2020-04-02	2020-03-13	2020-05-14	2020-03-15	60	80	18	78	1	1	1	1	0	1	0	1
Hoonah-Angoon, Alaska, US	2105	Alaska	2020-06-02	2020-03-28	2020-04-24	0	1	0	0	22	22.1428571428571	95.9441574517705	0.28571752	Tuesday	2148	66	39	2020-04-02	2020-03-13	2020-05-14	2020-03-15	61	81	19	79	1	1	1	1	0	1	0	1
Hoonah-Angoon, Alaska, US	2105	Alaska	2020-06-03	2020-03-28	2020-04-24	0	1	0	0	13	20.8571428571429	95.9441574517705	0.28571752	Wednesday	2148	67	40	2020-04-02	2020-03-13	2020-05-14	2020-03-15	62	82	20	80	1	1	1	1	0	1	0	1
Hoonah-Angoon, Alaska, US	2105	Alaska	2020-06-04	2020-03-28	2020-04-24	0	1	0	0	40	22.7142857142857	95.9441574517705	0.28571752	Thursday	2148	68	41	2020-04-02	2020-03-13	2020-05-14	2020-03-15	63	83	21	81	1	1	1	1	0	1	0	1
Hoonah-Angoon, Alaska, US	2105	Alaska	2020-06-05	2020-03-28	2020-04-24	0	1	0	0	35	24.1428571428571	95.9441574517705	0.28571752	Friday	2148	69	42	2020-04-02	2020-03-13	2020-05-14	2020-03-15	64	84	22	82	1	1	1	1	0	1	0	1
Hoonah-Angoon, Alaska, US	2105	Alaska	2020-06-06	2020-03-28	2020-04-24	0	1	0	0	17	24.5714285714286	95.9441574517705	0.28571752	Saturday	2148	70	43	2020-04-02	2020-03-13	2020-05-14	2020-03-15	65	85	23	83	1	1	1	1	0	1	0	1
Hoonah-Angoon, Alaska, US	2105	Alaska	2020-06-07	2020-03-28	2020-04-24	0	1	0	0	39	26.5714285714286	95.9441574517705	0.28571752	Sunday	2148	71	44	2020-04-02	2020-03-13	2020-05-14	2020-03-15	66	86	24	84	1	1	1	1	0	1	0	1
Hoonah-Angoon, Alaska, US	2105	Alaska	2020-06-08	2020-03-28	2020-04-24	0	1	0	0	59	32.1428571428571	95.9441574517705	0.28571752	Monday	2148	72	45	2020-04-02	2020-03-13	2020-05-14	2020-03-15	67	87	25	85	1	1	1	1	0	1	0	1
Hoonah-Angoon, Alaska, US	2105	Alaska	2020-06-09	2020-03-28	2020-04-24	0	1	0	0	50	36.1428571428571	95.9441574517705	0.28571752	Tuesday	2148	73	46	2020-04-02	2020-03-13	2020-05-14	2020-03-15	68	88	26	86	1	1	1	1	0	1	0	1
Hoonah-Angoon, Alaska, US	2105	Alaska	2020-06-10	2020-03-28	2020-04-24	0	1	0	0	5	35	95.9441574517705	0.28571752	Wednesday	2148	74	47	2020-04-02	2020-03-13	2020-05-14	2020-03-15	69	89	27	87	1	1	1	1	0	1	0	1
Hoonah-Angoon, Alaska, US	2105	Alaska	2020-06-11	2020-03-28	2020-04-24	0	1	0	0	0	29.2857142857143	95.9441574517705	0.28571752	Thursday	2148	75	48	2020-04-02	2020-03-13	2020-05-14	2020-03-15	70	90	28	88	1	1	1	1	0	1	0	1
Hoonah-Angoon, Alaska, US	2105	Alaska	2020-06-12	2020-03-28	2020-04-24	0	1	0	0	0	24.2857142857143	95.9441574517705	0.28571752	Friday	2148	76	49	2020-04-02	2020-03-13	2020-05-14	2020-03-15	71	91	29	89	1	1	1	1	0	1	0	1
Hoonah-Angoon, Alaska, US	2105	Alaska	2020-06-13	2020-03-28	2020-04-24	0	1	0	0	0	21.8571428571429	95.9441574517705	0.28571752	Saturday	2148	77	50	2020-04-02	2020-03-13	2020-05-14	2020-03-15	72	92	30	90	1	1	1	1	0	1	0	1
Hoonah-Angoon, Alaska, US	2105	Alaska	2020-06-14	2020-03-28	2020-04-24	0	1	0	0	30	20.5714285714286	95.9441574517705	0.28571752	Sunday	2148	78	51	2020-04-02	2020-03-13	2020-05-14	2020-03-15	73	93	31	91	1	1	1	1	0	1	0	1
Hoonah-Angoon, Alaska, US	2105	Alaska	2020-06-15	2020-03-28	2020-04-24	0	1	0	0	38	17.5714285714286	95.9441574517705	0.28571752	Monday	2148	79	52	2020-04-02	2020-03-13	2020-05-14	2020-03-15	74	94	32	92	1	1	1	1	0	1	0	1
Hoonah-Angoon, Alaska, US	2105	Alaska	2020-06-16	2020-03-28	2020-04-24	0	1	0	0	36	15.5714285714286	95.9441574517705	0.28571752	Tuesday	2148	80	53	2020-04-02	2020-03-13	2020-05-14	2020-03-15	75	95	33	93	1	1	1	1	0	1	0	1
Hoonah-Angoon, Alaska, US	2105	Alaska	2020-06-17	2020-03-28	2020-04-24	0	1	0	0	31	19.2857142857143	95.9441574517705	0.28571752	Wednesday	2148	81	54	2020-04-02	2020-03-13	2020-05-14	2020-03-15	76	96	34	94	1	1	1	1	0	1	0	1
Hoonah-Angoon, Alaska, US	2105	Alaska	2020-06-18	2020-03-28	2020-04-24	0	1	0	0	39	24.8571428571429	95.9441574517705	0.28571752	Thursday	2148	82	55	2020-04-02	2020-03-13	2020-05-14	2020-03-15	77	97	35	95	1	1	1	1	0	1	0	1
Hoonah-Angoon, Alaska, US	2105	Alaska	2020-06-19	2020-03-28	2020-04-24	0	1	0	0	44	31.1428571428571	95.9441574517705	0.28571752	Friday	2148	83	56	2020-04-02	2020-03-13	2020-05-14	2020-03-15	78	98	36	96	1	1	1	1	0	1	0	1
Hoonah-Angoon, Alaska, US	2105	Alaska	2020-06-20	2020-03-28	2020-04-24	0	1	0	0	29	35.2857142857143	95.9441574517705	0.28571752	Saturday	2148	84	57	2020-04-02	2020-03-13	2020-05-14	2020-03-15	79	99	37	97	1	1	1	1	0	1	0	1
Hoonah-Angoon, Alaska, US	2105	Alaska	2020-06-21	2020-03-28	2020-04-24	0	1	0	0	39	36.5714285714286	95.9441574517705	0.28571752	Sunday	2148	85	58	2020-04-02	2020-03-13	2020-05-14	2020-03-15	80	100	38	98	1	1	1	1	0	1	0	1
Hoonah-Angoon, Alaska, US	2105	Alaska	2020-06-22	2020-03-28	2020-04-24	0	1	0	0	27	35	95.9441574517705	0.28571752	Monday	2148	86	59	2020-04-02	2020-03-13	2020-05-14	2020-03-15	81	101	39	99	1	1	1	1	0	1	0	1
Hoonah-Angoon, Alaska, US	2105	Alaska	2020-06-23	2020-03-28	2020-04-24	0	1	0	0	36	35	95.9441574517705	0.28571752	Tuesday	2148	87	60	2020-04-02	2020-03-13	2020-05-14	2020-03-15	82	102	40	100	1	1	1	1	0	1	0	1
Hoonah-Angoon, Alaska, US	2105	Alaska	2020-06-24	2020-03-28	2020-04-24	0	1	0	0	31	35	95.9441574517705	0.28571752	Wednesday	2148	88	61	2020-04-02	2020-03-13	2020-05-14	2020-03-15	83	103	41	101	1	1	1	1	0	1	0	1
Hoonah-Angoon, Alaska, US	2105	Alaska	2020-06-25	2020-03-28	2020-04-24	0	1	0	0	38	34.8571428571429	95.9441574517705	0.28571752	Thursday	2148	89	62	2020-04-02	2020-03-13	2020-05-14	2020-03-15	84	104	42	102	1	1	1	1	0	1	0	1
Hoonah-Angoon, Alaska, US	2105	Alaska	2020-06-26	2020-03-28	2020-04-24	0	1	0	0	48	35.4285714285714	95.9441574517705	0.28571752	Friday	2148	90	63	2020-04-02	2020-03-13	2020-05-14	2020-03-15	85	105	43	103	1	1	1	1	0	1	0	1
Hoonah-Angoon, Alaska, US	2105	Alaska	2020-06-27	2020-03-28	2020-04-24	0	1	0	0	18	33.8571428571429	95.9441574517705	0.28571752	Saturday	2148	91	64	2020-04-02	2020-03-13	2020-05-14	2020-03-15	86	106	44	104	1	1	1	1	0	1	0	1
Hoonah-Angoon, Alaska, US	2105	Alaska	2020-06-28	2020-03-28	2020-04-24	0	1	0	0	38	33.7142857142857	95.9441574517705	0.28571752	Sunday	2148	92	65	2020-04-02	2020-03-13	2020-05-14	2020-03-15	87	107	45	105	1	1	1	1	0	1	0	1
Hoonah-Angoon, Alaska, US	2105	Alaska	2020-06-29	2020-03-28	2020-04-24	0	1	0	0	31	34.2857142857143	95.9441574517705	0.28571752	Monday	2148	93	66	2020-04-02	2020-03-13	2020-05-14	2020-03-15	88	108	46	106	1	1	1	1	0	1	0	1
Hoonah-Angoon, Alaska, US	2105	Alaska	2020-06-30	2020-03-28	2020-04-24	0	1	0	0	29	33.2857142857143	95.9441574517705	0.28571752	Tuesday	2148	94	67	2020-04-02	2020-03-13	2020-05-14	2020-03-15	89	109	47	107	1	1	1	1	0	1	0	1
Hoonah-Angoon, Alaska, US	2105	Alaska	2020-07-01	2020-03-28	2020-04-24	0	1	0	0	31	33.2857142857143	95.9441574517705	0.28571752	Wednesday	2148	95	68	2020-04-02	2020-03-13	2020-05-14	2020-03-15	90	110	48	108	1	1	1	1	0	1	0	1
Hoonah-Angoon, Alaska, US	2105	Alaska	2020-07-02	2020-03-28	2020-04-24	0	1	0	0	36	33	95.9441574517705	0.28571752	Thursday	2148	96	69	2020-04-02	2020-03-13	2020-05-14	2020-03-15	91	111	49	109	1	1	1	1	0	1	0	1
Hoonah-Angoon, Alaska, US	2105	Alaska	2020-07-03	2020-03-28	2020-04-24	0	1	0	0	29	30.2857142857143	95.9441574517705	0.28571752	Friday	2148	97	70	2020-04-02	2020-03-13	2020-05-14	2020-03-15	92	112	50	110	1	1	1	1	0	1	0	1
Hoonah-Angoon, Alaska, US	2105	Alaska	2020-07-04	2020-03-28	2020-04-24	0	1	0	0	31	32.1428571428571	95.9441574517705	0.28571752	Saturday	2148	98	71	2020-04-02	2020-03-13	2020-05-14	2020-03-15	93	113	51	111	1	1	1	1	0	1	0	1
Hoonah-Angoon, Alaska, US	2105	Alaska	2020-07-05	2020-03-28	2020-04-24	0	1	0	0	25	30.2857142857143	95.9441574517705	0.28571752	Sunday	2148	99	72	2020-04-02	2020-03-13	2020-05-14	2020-03-15	94	114	52	112	1	1	1	1	0	1	0	1
Hopewell, Virginia, US	51670	Virginia	2020-03-01	2020-03-30	2020-05-29	1	0	0	0	37	31.1428571428571	118.21960425647	2197.945573	Sunday	22529	-29	-89	2020-04-04	2020-03-15	2020-06-18	2020-04-19	-34	-14	-109	-49	0	0	0	0	1	0	1	0
Hopewell, Virginia, US	51670	Virginia	2020-03-02	2020-03-30	2020-05-29	1	0	0	0	18	29.5714285714286	118.21960425647	2197.945573	Monday	22529	-28	-88	2020-04-04	2020-03-15	2020-06-18	2020-04-19	-33	-13	-108	-48	0	0	0	0	1	0	1	0
Hopewell, Virginia, US	51670	Virginia	2020-03-03	2020-03-30	2020-05-29	1	0	0	0	14	27.1428571428571	118.21960425647	2197.945573	Tuesday	22529	-27	-87	2020-04-04	2020-03-15	2020-06-18	2020-04-19	-32	-12	-107	-47	0	0	0	0	1	0	1	0
Hopewell, Virginia, US	51670	Virginia	2020-03-04	2020-03-30	2020-05-29	1	0	0	0	14	24	118.21960425647	2197.945573	Wednesday	22529	-26	-86	2020-04-04	2020-03-15	2020-06-18	2020-04-19	-31	-11	-106	-46	0	0	0	0	1	0	1	0
Hopewell, Virginia, US	51670	Virginia	2020-03-05	2020-03-30	2020-05-29	1	0	0	0	13	21.7142857142857	118.21960425647	2197.945573	Thursday	22529	-25	-85	2020-04-04	2020-03-15	2020-06-18	2020-04-19	-30	-10	-105	-45	0	0	0	0	1	0	1	0
Hopewell, Virginia, US	51670	Virginia	2020-03-06	2020-03-30	2020-05-29	1	0	0	0	17	19.7142857142857	118.21960425647	2197.945573	Friday	22529	-24	-84	2020-04-04	2020-03-15	2020-06-18	2020-04-19	-29	-9	-104	-44	0	0	0	0	1	0	1	0
Hopewell, Virginia, US	51670	Virginia	2020-03-07	2020-03-30	2020-05-29	1	0	0	0	30	20.4285714285714	118.21960425647	2197.945573	Saturday	22529	-23	-83	2020-04-04	2020-03-15	2020-06-18	2020-04-19	-28	-8	-103	-43	0	0	0	0	1	0	1	0
Hopewell, Virginia, US	51670	Virginia	2020-03-08	2020-03-30	2020-05-29	1	0	0	0	39	20.7142857142857	118.21960425647	2197.945573	Sunday	22529	-22	-82	2020-04-04	2020-03-15	2020-06-18	2020-04-19	-27	-7	-102	-42	0	0	0	0	1	0	1	0
Hopewell, Virginia, US	51670	Virginia	2020-03-09	2020-03-30	2020-05-29	1	0	0	0	18	20.7142857142857	118.21960425647	2197.945573	Monday	22529	-21	-81	2020-04-04	2020-03-15	2020-06-18	2020-04-19	-26	-6	-101	-41	0	0	0	0	1	0	1	0
Hopewell, Virginia, US	51670	Virginia	2020-03-10	2020-03-30	2020-05-29	1	0	0	0	15	20.8571428571429	118.21960425647	2197.945573	Tuesday	22529	-20	-80	2020-04-04	2020-03-15	2020-06-18	2020-04-19	-25	-5	-100	-40	0	0	0	0	1	0	1	0
Hopewell, Virginia, US	51670	Virginia	2020-03-11	2020-03-30	2020-05-29	1	0	0	0	14	20.8571428571429	118.21960425647	2197.945573	Wednesday	22529	-19	-79	2020-04-04	2020-03-15	2020-06-18	2020-04-19	-24	-4	-99	-39	0	0	0	0	1	0	1	0
Hopewell, Virginia, US	51670	Virginia	2020-03-12	2020-03-30	2020-05-29	1	0	0	0	15	21.1428571428571	118.21960425647	2197.945573	Thursday	22529	-18	-78	2020-04-04	2020-03-15	2020-06-18	2020-04-19	-23	-3	-98	-38	0	0	0	0	1	0	1	0
Hopewell, Virginia, US	51670	Virginia	2020-03-13	2020-03-30	2020-05-29	1	0	0	0	12	20.4285714285714	118.21960425647	2197.945573	Friday	22529	-17	-77	2020-04-04	2020-03-15	2020-06-18	2020-04-19	-22	-2	-97	-37	0	0	0	0	1	0	1	0
Hopewell, Virginia, US	51670	Virginia	2020-03-14	2020-03-30	2020-05-29	1	0	0	0	32	20.7142857142857	118.21960425647	2197.945573	Saturday	22529	-16	-76	2020-04-04	2020-03-15	2020-06-18	2020-04-19	-21	-1	-96	-36	0	0	0	0	1	0	1	0
Hopewell, Virginia, US	51670	Virginia	2020-03-15	2020-03-30	2020-05-29	1	0	0	0	51	22.4285714285714	118.21960425647	2197.945573	Sunday	22529	-15	-75	2020-04-04	2020-03-15	2020-06-18	2020-04-19	-20	0	-95	-35	0	0	0	0	1	0	1	0
Hopewell, Virginia, US	51670	Virginia	2020-03-16	2020-03-30	2020-05-29	1	0	0	0	20	22.7142857142857	118.21960425647	2197.945573	Monday	22529	-14	-74	2020-04-04	2020-03-15	2020-06-18	2020-04-19	-19	1	-94	-34	0	1	0	0	1	0	1	1
Hopewell, Virginia, US	51670	Virginia	2020-03-17	2020-03-30	2020-05-29	1	0	0	0	22	23.7142857142857	118.21960425647	2197.945573	Tuesday	22529	-13	-73	2020-04-04	2020-03-15	2020-06-18	2020-04-19	-18	2	-93	-33	0	1	0	0	1	0	1	1
Hopewell, Virginia, US	51670	Virginia	2020-03-18	2020-03-30	2020-05-29	1	0	0	0	24	25.1428571428571	118.21960425647	2197.945573	Wednesday	22529	-12	-72	2020-04-04	2020-03-15	2020-06-18	2020-04-19	-17	3	-92	-32	0	1	0	0	1	0	1	1
Hopewell, Virginia, US	51670	Virginia	2020-03-19	2020-03-30	2020-05-29	1	0	0	0	28	27	118.21960425647	2197.945573	Thursday	22529	-11	-71	2020-04-04	2020-03-15	2020-06-18	2020-04-19	-16	4	-91	-31	0	1	0	0	1	0	1	1
Hopewell, Virginia, US	51670	Virginia	2020-03-20	2020-03-30	2020-05-29	1	0	0	0	23	28.5714285714286	118.21960425647	2197.945573	Friday	22529	-10	-70	2020-04-04	2020-03-15	2020-06-18	2020-04-19	-15	5	-90	-30	0	1	0	0	1	0	1	1
Hopewell, Virginia, US	51670	Virginia	2020-03-21	2020-03-30	2020-05-29	1	0	0	0	47	30.7142857142857	118.21960425647	2197.945573	Saturday	22529	-9	-69	2020-04-04	2020-03-15	2020-06-18	2020-04-19	-14	6	-89	-29	0	1	0	0	1	0	1	1
Hopewell, Virginia, US	51670	Virginia	2020-03-22	2020-03-30	2020-05-29	1	0	0	0	64	32.5714285714286	118.21960425647	2197.945573	Sunday	22529	-8	-68	2020-04-04	2020-03-15	2020-06-18	2020-04-19	-13	7	-88	-28	0	1	0	0	1	0	1	1
Hopewell, Virginia, US	51670	Virginia	2020-03-23	2020-03-30	2020-05-29	1	0	0	0	39	35.2857142857143	118.21960425647	2197.945573	Monday	22529	-7	-67	2020-04-04	2020-03-15	2020-06-18	2020-04-19	-12	8	-87	-27	0	1	0	0	1	0	1	1
Hopewell, Virginia, US	51670	Virginia	2020-03-24	2020-03-30	2020-05-29	1	0	0	0	38	37.5714285714286	118.21960425647	2197.945573	Tuesday	22529	-6	-66	2020-04-04	2020-03-15	2020-06-18	2020-04-19	-11	9	-86	-26	0	1	0	0	1	0	1	1
Hopewell, Virginia, US	51670	Virginia	2020-03-25	2020-03-30	2020-05-29	1	0	0	0	42	40.1428571428571	118.21960425647	2197.945573	Wednesday	22529	-5	-65	2020-04-04	2020-03-15	2020-06-18	2020-04-19	-10	10	-85	-25	0	1	0	0	1	0	1	1
Hopewell, Virginia, US	51670	Virginia	2020-03-26	2020-03-30	2020-05-29	1	0	0	0	39	41.7142857142857	118.21960425647	2197.945573	Thursday	22529	-4	-64	2020-04-04	2020-03-15	2020-06-18	2020-04-19	-9	11	-84	-24	0	1	0	0	1	0	1	1
Hopewell, Virginia, US	51670	Virginia	2020-03-27	2020-03-30	2020-05-29	1	0	0	0	36	43.5714285714286	118.21960425647	2197.945573	Friday	22529	-3	-63	2020-04-04	2020-03-15	2020-06-18	2020-04-19	-8	12	-83	-23	0	1	0	0	1	0	1	1
Hopewell, Virginia, US	51670	Virginia	2020-03-28	2020-03-30	2020-05-29	1	0	0.44387234231435	0.0634103346163358	58	45.1428571428571	118.21960425647	2197.945573	Saturday	22529	-2	-62	2020-04-04	2020-03-15	2020-06-18	2020-04-19	-7	13	-82	-22	0	1	0	0	1	0	1	1
Hopewell, Virginia, US	51670	Virginia	2020-03-29	2020-03-30	2020-05-29	1	0	0.44387234231435	0.126820669232672	64	45.1428571428571	118.21960425647	2197.945573	Sunday	22529	-1	-61	2020-04-04	2020-03-15	2020-06-18	2020-04-19	-6	14	-81	-21	0	1	0	0	1	0	1	1
Hopewell, Virginia, US	51670	Virginia	2020-03-30	2020-03-30	2020-05-29	1	0	1.33161702694305	0.317051673081679	39	45.1428571428571	118.21960425647	2197.945573	Monday	22529	0	-60	2020-04-04	2020-03-15	2020-06-18	2020-04-19	-5	15	-80	-20	0	1	0	0	1	0	1	1
Hopewell, Virginia, US	51670	Virginia	2020-03-31	2020-03-30	2020-05-29	1	1	1.7754893692574	0.570693011547022	45	46.1428571428571	118.21960425647	2197.945573	Tuesday	22529	1	-59	2020-04-04	2020-03-15	2020-06-18	2020-04-19	-4	16	-79	-19	0	1	0	0	1	0	1	1
Hopewell, Virginia, US	51670	Virginia	2020-04-01	2020-03-30	2020-05-29	1	1	1.7754893692574	0.824334350012365	39	45.7142857142857	118.21960425647	2197.945573	Wednesday	22529	2	-58	2020-04-04	2020-03-15	2020-06-18	2020-04-19	-3	17	-78	-18	0	1	0	0	1	0	1	1
Hopewell, Virginia, US	51670	Virginia	2020-04-02	2020-03-30	2020-05-29	1	1	2.21936171157175	1.14138602309404	42	46.1428571428571	118.21960425647	2197.945573	Thursday	22529	3	-57	2020-04-04	2020-03-15	2020-06-18	2020-04-19	-2	18	-77	-17	0	1	0	0	1	0	1	1
Hopewell, Virginia, US	51670	Virginia	2020-04-03	2020-03-30	2020-05-29	1	1	3.10710639620045	1.58525836540839	31	45.4285714285714	118.21960425647	2197.945573	Friday	22529	4	-56	2020-04-04	2020-03-15	2020-06-18	2020-04-19	-1	19	-76	-16	0	1	0	0	1	0	1	1
Hopewell, Virginia, US	51670	Virginia	2020-04-04	2020-03-30	2020-05-29	1	1	3.99485108082915	2.09254104233908	55	45	118.21960425647	2197.945573	Saturday	22529	5	-55	2020-04-04	2020-03-15	2020-06-18	2020-04-19	0	20	-75	-15	0	1	0	0	1	0	1	1
Hopewell, Virginia, US	51670	Virginia	2020-04-05	2020-03-30	2020-05-29	1	1	4.4387234231435	2.6632340538861	64	45	118.21960425647	2197.945573	Sunday	22529	6	-54	2020-04-04	2020-03-15	2020-06-18	2020-04-19	1	21	-74	-14	1	1	0	0	1	1	1	1
Hopewell, Virginia, US	51670	Virginia	2020-04-06	2020-03-30	2020-05-29	1	1	4.4387234231435	3.10710639620045	48	46.2857142857143	118.21960425647	2197.945573	Monday	22529	7	-53	2020-04-04	2020-03-15	2020-06-18	2020-04-19	2	22	-73	-13	1	1	0	0	1	1	1	1
Hopewell, Virginia, US	51670	Virginia	2020-04-07	2020-03-30	2020-05-29	1	1	5.77034045008655	3.67779940774747	44	46.1428571428571	118.21960425647	2197.945573	Tuesday	22529	8	-52	2020-04-04	2020-03-15	2020-06-18	2020-04-19	3	23	-72	-12	1	1	0	0	1	1	1	1
Hopewell, Virginia, US	51670	Virginia	2020-04-08	2020-03-30	2020-05-29	1	1	5.77034045008655	4.2484924192945	45	47	118.21960425647	2197.945573	Wednesday	22529	9	-51	2020-04-04	2020-03-15	2020-06-18	2020-04-19	4	24	-71	-11	1	1	0	0	1	1	1	1
Hopewell, Virginia, US	51670	Virginia	2020-04-09	2020-03-30	2020-05-29	1	1	5.77034045008655	4.75577509622518	38	46.4285714285714	118.21960425647	2197.945573	Thursday	22529	10	-50	2020-04-04	2020-03-15	2020-06-18	2020-04-19	5	25	-70	-10	1	1	0	0	1	1	1	1
Hopewell, Virginia, US	51670	Virginia	2020-04-10	2020-03-30	2020-05-29	1	1	6.2142127924009	5.19964743853953	28	46	118.21960425647	2197.945573	Friday	22529	11	-49	2020-04-04	2020-03-15	2020-06-18	2020-04-19	6	26	-69	-9	1	1	0	0	1	1	1	1
Hopewell, Virginia, US	51670	Virginia	2020-04-11	2020-03-30	2020-05-29	1	1	6.2142127924009	5.51669911162121	49	45.1428571428571	118.21960425647	2197.945573	Saturday	22529	12	-48	2020-04-04	2020-03-15	2020-06-18	2020-04-19	7	27	-68	-8	1	1	0	0	1	1	1	1
Hopewell, Virginia, US	51670	Virginia	2020-04-12	2020-03-30	2020-05-29	1	1	6.2142127924009	5.77034045008655	62	44.8571428571429	118.21960425647	2197.945573	Sunday	22529	13	-47	2020-04-04	2020-03-15	2020-06-18	2020-04-19	8	28	-67	-7	1	1	0	0	1	1	1	1
Hopewell, Virginia, US	51670	Virginia	2020-04-13	2020-03-30	2020-05-29	1	1	6.2142127924009	6.0239817885519	51	45.2857142857143	118.21960425647	2197.945573	Monday	22529	14	-46	2020-04-04	2020-03-15	2020-06-18	2020-04-19	9	29	-66	-6	1	1	0	0	1	1	1	1
Hopewell, Virginia, US	51670	Virginia	2020-04-14	2020-03-30	2020-05-29	1	1	6.2142127924009	6.08739212316823	38	44.4285714285714	118.21960425647	2197.945573	Tuesday	22529	15	-45	2020-04-04	2020-03-15	2020-06-18	2020-04-19	10	30	-65	-5	1	1	0	0	1	1	1	1
Hopewell, Virginia, US	51670	Virginia	2020-04-15	2020-03-30	2020-05-29	1	1	6.2142127924009	6.15080245778457	34	42.8571428571429	118.21960425647	2197.945573	Wednesday	22529	16	-44	2020-04-04	2020-03-15	2020-06-18	2020-04-19	11	31	-64	-4	1	1	0	0	1	1	1	1
Hopewell, Virginia, US	51670	Virginia	2020-04-16	2020-03-30	2020-05-29	1	1	6.2142127924009	6.2142127924009	34	42.2857142857143	118.21960425647	2197.945573	Thursday	22529	17	-43	2020-04-04	2020-03-15	2020-06-18	2020-04-19	12	32	-63	-3	1	1	0	0	1	1	1	1
Hopewell, Virginia, US	51670	Virginia	2020-04-17	2020-03-30	2020-05-29	1	1	6.2142127924009	6.2142127924009	33	43	118.21960425647	2197.945573	Friday	22529	18	-42	2020-04-04	2020-03-15	2020-06-18	2020-04-19	13	33	-62	-2	1	1	0	0	1	1	1	1
Hopewell, Virginia, US	51670	Virginia	2020-04-18	2020-03-30	2020-05-29	1	1	7.10195747702961	6.34103346163358	50	43.1428571428571	118.21960425647	2197.945573	Saturday	22529	19	-41	2020-04-04	2020-03-15	2020-06-18	2020-04-19	14	34	-61	-1	1	1	0	0	1	1	1	1
Hopewell, Virginia, US	51670	Virginia	2020-04-19	2020-03-30	2020-05-29	1	1	7.10195747702961	6.46785413086625	62	43.1428571428571	118.21960425647	2197.945573	Sunday	22529	20	-40	2020-04-04	2020-03-15	2020-06-18	2020-04-19	15	35	-60	0	1	1	0	0	1	1	0	1
Hopewell, Virginia, US	51670	Virginia	2020-04-20	2020-03-30	2020-05-29	1	1	7.10195747702961	6.59467480009892	43	42	118.21960425647	2197.945573	Monday	22529	21	-39	2020-04-04	2020-03-15	2020-06-18	2020-04-19	16	36	-59	1	1	1	0	1	1	1	0	1
Hopewell, Virginia, US	51670	Virginia	2020-04-21	2020-03-30	2020-05-29	1	1	7.10195747702961	6.72149546933159	32	41.1428571428571	118.21960425647	2197.945573	Tuesday	22529	22	-38	2020-04-04	2020-03-15	2020-06-18	2020-04-19	17	37	-58	2	1	1	0	1	1	1	0	1
Hopewell, Virginia, US	51670	Virginia	2020-04-22	2020-03-30	2020-05-29	1	1	7.10195747702961	6.84831613856426	31	40.7142857142857	118.21960425647	2197.945573	Wednesday	22529	23	-37	2020-04-04	2020-03-15	2020-06-18	2020-04-19	18	38	-57	3	1	1	0	1	1	1	0	1
Hopewell, Virginia, US	51670	Virginia	2020-04-23	2020-03-30	2020-05-29	1	1	8.43357450397266	7.16536781164594	32	40.4285714285714	118.21960425647	2197.945573	Thursday	22529	24	-36	2020-04-04	2020-03-15	2020-06-18	2020-04-19	19	39	-56	4	1	1	0	1	1	1	0	1
Hopewell, Virginia, US	51670	Virginia	2020-04-24	2020-03-30	2020-05-29	1	1	8.43357450397266	7.48241948472762	39	41.2857142857143	118.21960425647	2197.945573	Friday	22529	25	-35	2020-04-04	2020-03-15	2020-06-18	2020-04-19	20	40	-55	5	1	1	0	1	1	1	0	1
Hopewell, Virginia, US	51670	Virginia	2020-04-25	2020-03-30	2020-05-29	1	1	9.32131918860136	7.7994711578093	45	40.5714285714286	118.21960425647	2197.945573	Saturday	22529	26	-34	2020-04-04	2020-03-15	2020-06-18	2020-04-19	21	41	-54	6	1	1	0	1	1	1	0	1
Hopewell, Virginia, US	51670	Virginia	2020-04-26	2020-03-30	2020-05-29	1	1	9.76519153091571	8.17993316550731	58	40	118.21960425647	2197.945573	Sunday	22529	27	-33	2020-04-04	2020-03-15	2020-06-18	2020-04-19	22	42	-53	7	1	1	0	1	1	1	0	1
Hopewell, Virginia, US	51670	Virginia	2020-04-27	2020-03-30	2020-05-29	1	1	10.6529362155444	8.687215842438	38	39.2857142857143	118.21960425647	2197.945573	Monday	22529	28	-32	2020-04-04	2020-03-15	2020-06-18	2020-04-19	23	43	-52	8	1	1	0	1	1	1	0	1
Hopewell, Virginia, US	51670	Virginia	2020-04-28	2020-03-30	2020-05-29	1	1	10.6529362155444	9.19449851936869	32	39.2857142857143	118.21960425647	2197.945573	Tuesday	22529	29	-31	2020-04-04	2020-03-15	2020-06-18	2020-04-19	24	44	-51	9	1	1	0	1	1	1	0	1
Hopewell, Virginia, US	51670	Virginia	2020-04-29	2020-03-30	2020-05-29	1	1	10.6529362155444	9.70178119629937	29	39	118.21960425647	2197.945573	Wednesday	22529	30	-30	2020-04-04	2020-03-15	2020-06-18	2020-04-19	25	45	-50	10	1	1	0	1	1	1	0	1
Hopewell, Virginia, US	51670	Virginia	2020-04-30	2020-03-30	2020-05-29	1	1	10.6529362155444	10.0188328693811	40	40.1428571428571	118.21960425647	2197.945573	Thursday	22529	31	-29	2020-04-04	2020-03-15	2020-06-18	2020-04-19	26	46	-49	11	1	1	0	1	1	1	0	1
Hopewell, Virginia, US	51670	Virginia	2020-05-01	2020-03-30	2020-05-29	1	1	11.0968085578588	10.3992948770791	21	37.5714285714286	118.21960425647	2197.945573	Friday	22529	32	-28	2020-04-04	2020-03-15	2020-06-18	2020-04-19	27	47	-48	12	1	1	0	1	1	1	0	1
Hopewell, Virginia, US	51670	Virginia	2020-05-02	2020-03-30	2020-05-29	1	1	11.9845532424875	10.7797568847771	35	36.1428571428571	118.21960425647	2197.945573	Saturday	22529	33	-27	2020-04-04	2020-03-15	2020-06-18	2020-04-19	28	48	-47	13	1	1	0	1	1	1	0	1
Hopewell, Virginia, US	51670	Virginia	2020-05-03	2020-03-30	2020-05-29	1	1	11.9845532424875	11.0968085578588	51	35.1428571428571	118.21960425647	2197.945573	Sunday	22529	34	-26	2020-04-04	2020-03-15	2020-06-18	2020-04-19	29	49	-46	14	1	1	0	1	1	1	0	1
Hopewell, Virginia, US	51670	Virginia	2020-05-04	2020-03-30	2020-05-29	1	1	13.7600426117449	11.5406809001731	24	33.1428571428571	118.21960425647	2197.945573	Monday	22529	35	-25	2020-04-04	2020-03-15	2020-06-18	2020-04-19	30	50	-45	15	1	1	0	1	1	1	0	1
Hopewell, Virginia, US	51670	Virginia	2020-05-05	2020-03-30	2020-05-29	1	1	13.7600426117449	11.9845532424875	25	32.1428571428571	118.21960425647	2197.945573	Tuesday	22529	36	-24	2020-04-04	2020-03-15	2020-06-18	2020-04-19	31	51	-44	16	1	1	0	1	1	1	0	1
Hopewell, Virginia, US	51670	Virginia	2020-05-06	2020-03-30	2020-05-29	1	1	14.6477872963736	12.5552462540345	26	31.7142857142857	118.21960425647	2197.945573	Wednesday	22529	37	-23	2020-04-04	2020-03-15	2020-06-18	2020-04-19	32	52	-43	17	1	1	0	1	1	1	0	1
Hopewell, Virginia, US	51670	Virginia	2020-05-07	2020-03-30	2020-05-29	1	1	14.6477872963736	13.1259392655815	28	30	118.21960425647	2197.945573	Thursday	22529	38	-22	2020-04-04	2020-03-15	2020-06-18	2020-04-19	33	53	-42	18	1	1	0	1	1	1	0	1
Hopewell, Virginia, US	51670	Virginia	2020-05-08	2020-03-30	2020-05-29	1	1	14.6477872963736	13.6332219425122	26	30.7142857142857	118.21960425647	2197.945573	Friday	22529	39	-21	2020-04-04	2020-03-15	2020-06-18	2020-04-19	34	54	-41	19	1	1	0	1	1	1	0	1
Hopewell, Virginia, US	51670	Virginia	2020-05-09	2020-03-30	2020-05-29	1	1	14.6477872963736	14.0136839502102	38	31.1428571428571	118.21960425647	2197.945573	Saturday	22529	40	-20	2020-04-04	2020-03-15	2020-06-18	2020-04-19	35	55	-40	20	1	1	0	1	1	1	0	1
Hopewell, Virginia, US	51670	Virginia	2020-05-10	2020-03-30	2020-05-29	1	1	16.423276665631	14.6477872963736	49	30.8571428571429	118.21960425647	2197.945573	Sunday	22529	41	-19	2020-04-04	2020-03-15	2020-06-18	2020-04-19	36	56	-39	21	1	1	0	1	1	1	0	1
Hopewell, Virginia, US	51670	Virginia	2020-05-11	2020-03-30	2020-05-29	1	1	17.3110213502597	15.1550699733042	34	32.2857142857143	118.21960425647	2197.945573	Monday	22529	42	-18	2020-04-04	2020-03-15	2020-06-18	2020-04-19	37	57	-38	22	1	1	0	1	1	1	0	1
Hopewell, Virginia, US	51670	Virginia	2020-05-12	2020-03-30	2020-05-29	1	1	19.5303830618314	15.9794043233166	38	34.1428571428571	118.21960425647	2197.945573	Tuesday	22529	43	-17	2020-04-04	2020-03-15	2020-06-18	2020-04-19	38	58	-37	23	1	1	0	1	1	1	0	1
Hopewell, Virginia, US	51670	Virginia	2020-05-13	2020-03-30	2020-05-29	1	1	19.9742554041458	16.7403283387126	24	33.8571428571429	118.21960425647	2197.945573	Wednesday	22529	44	-16	2020-04-04	2020-03-15	2020-06-18	2020-04-19	39	59	-36	24	1	1	0	1	1	1	0	1
Hopewell, Virginia, US	51670	Virginia	2020-05-14	2020-03-30	2020-05-29	1	1	21.3058724310888	17.6914833579577	21	32.8571428571429	118.21960425647	2197.945573	Thursday	22529	45	-15	2020-04-04	2020-03-15	2020-06-18	2020-04-19	40	60	-35	25	1	1	0	1	1	1	0	1
Hopewell, Virginia, US	51670	Virginia	2020-05-15	2020-03-30	2020-05-29	1	1	21.7497447734032	18.7060487118191	21	32.1428571428571	118.21960425647	2197.945573	Friday	22529	46	-14	2020-04-04	2020-03-15	2020-06-18	2020-04-19	41	61	-34	26	1	1	0	1	1	1	0	1
Hopewell, Virginia, US	51670	Virginia	2020-05-16	2020-03-30	2020-05-29	1	1	21.7497447734032	19.7206140656804	40	32.4285714285714	118.21960425647	2197.945573	Saturday	22529	47	-13	2020-04-04	2020-03-15	2020-06-18	2020-04-19	42	62	-33	27	1	1	0	1	1	1	0	1
Hopewell, Virginia, US	51670	Virginia	2020-05-17	2020-03-30	2020-05-29	1	1	22.6374894580319	20.6083587503091	54	33.1428571428571	118.21960425647	2197.945573	Sunday	22529	48	-12	2020-04-04	2020-03-15	2020-06-18	2020-04-19	43	63	-32	28	1	1	0	1	1	1	0	1
Hopewell, Virginia, US	51670	Virginia	2020-05-18	2020-03-30	2020-05-29	1	1	23.5252341426606	21.4961034349378	41	34.1428571428571	118.21960425647	2197.945573	Monday	22529	49	-11	2020-04-04	2020-03-15	2020-06-18	2020-04-19	44	64	-31	29	1	1	0	1	1	1	0	1
Hopewell, Virginia, US	51670	Virginia	2020-05-19	2020-03-30	2020-05-29	1	1	25.7445958542323	22.3838481195665	40	34.4285714285714	118.21960425647	2197.945573	Tuesday	22529	50	-10	2020-04-04	2020-03-15	2020-06-18	2020-04-19	45	65	-30	30	1	1	0	1	1	1	0	1
Hopewell, Virginia, US	51670	Virginia	2020-05-20	2020-03-30	2020-05-29	1	1	27.0762128811754	23.3984134734279	27	34.8571428571429	118.21960425647	2197.945573	Wednesday	22529	51	-9	2020-04-04	2020-03-15	2020-06-18	2020-04-19	46	66	-29	31	1	1	0	1	1	1	0	1
Hopewell, Virginia, US	51670	Virginia	2020-05-21	2020-03-30	2020-05-29	1	1	27.5200852234897	24.2861581580566	24	35.2857142857143	118.21960425647	2197.945573	Thursday	22529	52	-8	2020-04-04	2020-03-15	2020-06-18	2020-04-19	47	67	-28	32	1	1	0	1	1	1	0	1
Hopewell, Virginia, US	51670	Virginia	2020-05-22	2020-03-30	2020-05-29	1	1	29.2955745927471	25.3641338465343	21	35.2857142857143	118.21960425647	2197.945573	Friday	22529	53	-7	2020-04-04	2020-03-15	2020-06-18	2020-04-19	48	68	-27	33	1	1	0	1	1	1	0	1
Hopewell, Virginia, US	51670	Virginia	2020-05-23	2020-03-30	2020-05-29	1	1	29.7394469350615	26.5055198696284	23	32.8571428571429	118.21960425647	2197.945573	Saturday	22529	54	-6	2020-04-04	2020-03-15	2020-06-18	2020-04-19	49	69	-26	34	1	1	0	1	1	1	0	1
Hopewell, Virginia, US	51670	Virginia	2020-05-24	2020-03-30	2020-05-29	1	1	29.2955745927471	27.4566748888734	49	32.1428571428571	118.21960425647	2197.945573	Sunday	22529	55	-5	2020-04-04	2020-03-15	2020-06-18	2020-04-19	50	70	-25	35	1	1	0	1	1	1	0	1
Hopewell, Virginia, US	51670	Virginia	2020-05-25	2020-03-30	2020-05-29	1	1	29.2955745927471	28.2810092388858	50	33.4285714285714	118.21960425647	2197.945573	Monday	22529	56	-4	2020-04-04	2020-03-15	2020-06-18	2020-04-19	51	71	-24	36	1	1	0	1	1	1	0	1
Hopewell, Virginia, US	51670	Virginia	2020-05-26	2020-03-30	2020-05-29	1	1	32.4026809889476	29.2321642581308	19	30.4285714285714	118.21960425647	2197.945573	Tuesday	22529	57	-3	2020-04-04	2020-03-15	2020-06-18	2020-04-19	52	72	-23	37	1	1	0	1	1	1	0	1
Hopewell, Virginia, US	51670	Virginia	2020-05-27	2020-03-30	2020-05-29	1	1	34.6220427005193	30.3101399466085	26	30.2857142857143	118.21960425647	2197.945573	Wednesday	22529	58	-2	2020-04-04	2020-03-15	2020-06-18	2020-04-19	53	73	-22	38	1	1	0	1	1	1	0	1
Hopewell, Virginia, US	51670	Virginia	2020-05-28	2020-03-30	2020-05-29	1	1	35.9536597274624	31.5149363043189	30	31.1428571428571	118.21960425647	2197.945573	Thursday	22529	59	-1	2020-04-04	2020-03-15	2020-06-18	2020-04-19	54	74	-21	39	1	1	0	1	1	1	0	1
Hopewell, Virginia, US	51670	Virginia	2020-05-29	2020-03-30	2020-05-29	0	1	37.7291490967198	32.7197326620293	23	31.4285714285714	118.21960425647	2197.945573	Friday	22529	60	0	2020-04-04	2020-03-15	2020-06-18	2020-04-19	55	75	-20	40	1	1	0	1	1	1	0	1
Hopewell, Virginia, US	51670	Virginia	2020-05-30	2020-03-30	2020-05-29	0	1	38.6168937813485	33.987939354356	31	32.5714285714286	118.21960425647	2197.945573	Saturday	22529	61	1	2020-04-04	2020-03-15	2020-06-18	2020-04-19	56	76	-19	41	1	1	0	1	1	1	0	1
Hopewell, Virginia, US	51670	Virginia	2020-05-31	2020-03-30	2020-05-29	0	1	39.9485108082915	35.509787385148	51	32.8571428571429	118.21960425647	2197.945573	Sunday	22529	62	2	2020-04-04	2020-03-15	2020-06-18	2020-04-19	57	77	-18	42	1	1	0	1	1	1	0	1
Hopewell, Virginia, US	51670	Virginia	2020-06-01	2020-03-30	2020-05-29	0	1	40.8362554929202	37.1584560851728	27	29.5714285714286	118.21960425647	2197.945573	Monday	22529	63	3	2020-04-04	2020-03-15	2020-06-18	2020-04-19	58	78	-17	43	1	1	0	1	1	1	0	1
Hopewell, Virginia, US	51670	Virginia	2020-06-02	2020-03-30	2020-05-29	0	1	42.6117448621776	38.6168937813485	27	30.7142857142857	118.21960425647	2197.945573	Tuesday	22529	64	4	2020-04-04	2020-03-15	2020-06-18	2020-04-19	59	79	-16	44	1	1	0	1	1	1	0	1
Hopewell, Virginia, US	51670	Virginia	2020-06-03	2020-03-30	2020-05-29	0	1	43.4994895468063	39.8851004736752	21	30	118.21960425647	2197.945573	Wednesday	22529	65	5	2020-04-04	2020-03-15	2020-06-18	2020-04-19	60	80	-15	45	1	1	0	1	1	1	0	1
Hopewell, Virginia, US	51670	Virginia	2020-06-04	2020-03-30	2020-05-29	0	1	45.7188512583781	41.2801278352346	20	28.5714285714286	118.21960425647	2197.945573	Thursday	22529	66	6	2020-04-04	2020-03-15	2020-06-18	2020-04-19	61	81	-14	46	1	1	0	1	1	1	0	1
Hopewell, Virginia, US	51670	Virginia	2020-06-05	2020-03-30	2020-05-29	0	1	48.8259576545785	42.865386200643	21	28.2857142857143	118.21960425647	2197.945573	Friday	22529	67	7	2020-04-04	2020-03-15	2020-06-18	2020-04-19	62	82	-13	47	1	1	0	1	1	1	0	1
Hopewell, Virginia, US	51670	Virginia	2020-06-06	2020-03-30	2020-05-29	0	1	50.6014470238359	44.5774652352841	28	27.8571428571429	118.21960425647	2197.945573	Saturday	22529	68	8	2020-04-04	2020-03-15	2020-06-18	2020-04-19	63	83	-12	48	1	1	0	1	1	1	0	1
Hopewell, Virginia, US	51670	Virginia	2020-06-07	2020-03-30	2020-05-29	0	1	51.4891917084646	46.2261339353088	44	26.8571428571429	118.21960425647	2197.945573	Sunday	22529	69	9	2020-04-04	2020-03-15	2020-06-18	2020-04-19	64	84	-11	49	1	1	0	1	1	1	0	1
Hopewell, Virginia, US	51670	Virginia	2020-06-08	2020-03-30	2020-05-29	0	1	52.3769363930933	47.8748026353335	22	26.1428571428571	118.21960425647	2197.945573	Monday	22529	70	10	2020-04-04	2020-03-15	2020-06-18	2020-04-19	65	85	-10	50	1	1	0	1	1	1	0	1
Hopewell, Virginia, US	51670	Virginia	2020-06-09	2020-03-30	2020-05-29	0	1	52.3769363930933	49.2698299968929	22	25.4285714285714	118.21960425647	2197.945573	Tuesday	22529	71	11	2020-04-04	2020-03-15	2020-06-18	2020-04-19	66	86	-9	51	1	1	0	1	1	1	0	1
Hopewell, Virginia, US	51670	Virginia	2020-06-10	2020-03-30	2020-05-29	0	1	53.264681077722	50.6648573584523	21	25.4285714285714	118.21960425647	2197.945573	Wednesday	22529	72	12	2020-04-04	2020-03-15	2020-06-18	2020-04-19	67	87	-8	52	1	1	0	1	1	1	0	1
Hopewell, Virginia, US	51670	Virginia	2020-06-11	2020-03-30	2020-05-29	0	1	53.264681077722	51.74283304693	33	27.2857142857143	118.21960425647	2197.945573	Thursday	22529	73	13	2020-04-04	2020-03-15	2020-06-18	2020-04-19	68	88	-7	53	1	1	0	1	1	1	0	1
Hopewell, Virginia, US	51670	Virginia	2020-06-12	2020-03-30	2020-05-29	0	1	57.2595321585512	52.9476294046404	20	27.1428571428571	118.21960425647	2197.945573	Friday	22529	74	14	2020-04-04	2020-03-15	2020-06-18	2020-04-19	69	89	-6	54	1	1	0	1	1	1	0	1
Hopewell, Virginia, US	51670	Virginia	2020-06-13	2020-03-30	2020-05-29	0	1	61.2543832393804	54.4694774354324	40	28.8571428571429	118.21960425647	2197.945573	Saturday	22529	75	15	2020-04-04	2020-03-15	2020-06-18	2020-04-19	70	90	-5	55	1	1	0	1	1	1	0	1
Hopewell, Virginia, US	51670	Virginia	2020-06-14	2020-03-30	2020-05-29	0	1	61.2543832393804	55.8645047969918	42	28.5714285714286	118.21960425647	2197.945573	Sunday	22529	76	16	2020-04-04	2020-03-15	2020-06-18	2020-04-19	71	91	-4	56	1	1	0	1	1	1	0	1
Hopewell, Virginia, US	51670	Virginia	2020-06-15	2020-03-30	2020-05-29	0	1	62.5860002663234	57.3229424931675	39	31	118.21960425647	2197.945573	Monday	22529	77	17	2020-04-04	2020-03-15	2020-06-18	2020-04-19	72	92	-3	57	1	1	0	1	1	1	0	1
Hopewell, Virginia, US	51670	Virginia	2020-06-16	2020-03-30	2020-05-29	0	1	63.9176172932665	58.9716111931923	34	32.7142857142857	118.21960425647	2197.945573	Tuesday	22529	78	18	2020-04-04	2020-03-15	2020-06-18	2020-04-19	73	93	-2	58	1	1	0	1	1	1	0	1
Hopewell, Virginia, US	51670	Virginia	2020-06-17	2020-03-30	2020-05-29	0	1	66.1369790048382	60.810510897066	35	34.7142857142857	118.21960425647	2197.945573	Wednesday	22529	79	19	2020-04-04	2020-03-15	2020-06-18	2020-04-19	74	94	-1	59	1	1	0	1	1	1	0	1
Hopewell, Virginia, US	51670	Virginia	2020-06-18	2020-03-30	2020-05-29	0	1	66.5808513471526	62.7128209355561	30	34.2857142857143	118.21960425647	2197.945573	Thursday	22529	80	20	2020-04-04	2020-03-15	2020-06-18	2020-04-19	75	95	0	60	1	1	0	1	0	1	0	1
Hopewell, Virginia, US	51670	Virginia	2020-06-19	2020-03-30	2020-05-29	0	1	67.0247236894669	64.1078482971155	24	34.8571428571429	118.21960425647	2197.945573	Friday	22529	81	21	2020-04-04	2020-03-15	2020-06-18	2020-04-19	76	96	1	61	1	1	1	1	0	1	0	1
Hopewell, Virginia, US	51670	Virginia	2020-06-20	2020-03-30	2020-05-29	0	1	67.0247236894669	64.9321826471278	31	33.5714285714286	118.21960425647	2197.945573	Saturday	22529	82	22	2020-04-04	2020-03-15	2020-06-18	2020-04-19	77	97	2	62	1	1	1	1	0	1	0	1
Hopewell, Virginia, US	51670	Virginia	2020-06-21	2020-03-30	2020-05-29	0	1	67.0247236894669	65.7565169971402	35	32.5714285714286	118.21960425647	2197.945573	Sunday	22529	83	23	2020-04-04	2020-03-15	2020-06-18	2020-04-19	78	98	3	63	1	1	1	1	0	1	0	1
Hopewell, Virginia, US	51670	Virginia	2020-06-22	2020-03-30	2020-05-29	0	1	67.4685960317813	66.4540306779199	32	31.5714285714286	118.21960425647	2197.945573	Monday	22529	84	24	2020-04-04	2020-03-15	2020-06-18	2020-04-19	79	99	4	64	1	1	1	1	0	1	0	1
Hopewell, Virginia, US	51670	Virginia	2020-06-23	2020-03-30	2020-05-29	0	1	68.8002130587243	67.1515443586996	23	30	118.21960425647	2197.945573	Tuesday	22529	85	25	2020-04-04	2020-03-15	2020-06-18	2020-04-19	80	100	5	65	1	1	1	1	0	1	0	1
Hopewell, Virginia, US	51670	Virginia	2020-06-24	2020-03-30	2020-05-29	0	1	72.3511917972391	68.0392890433283	23	28.2857142857143	118.21960425647	2197.945573	Wednesday	22529	86	26	2020-04-04	2020-03-15	2020-06-18	2020-04-19	81	101	6	66	1	1	1	1	0	1	0	1
Hopewell, Virginia, US	51670	Virginia	2020-06-25	2020-03-30	2020-05-29	0	1	72.3511917972391	68.8636233933406	22	27.1428571428571	118.21960425647	2197.945573	Thursday	22529	87	27	2020-04-04	2020-03-15	2020-06-18	2020-04-19	82	102	7	67	1	1	1	1	0	1	0	1
Hopewell, Virginia, US	51670	Virginia	2020-06-26	2020-03-30	2020-05-29	0	1	72.3511917972391	69.6245474087367	21	26.7142857142857	118.21960425647	2197.945573	Friday	22529	88	28	2020-04-04	2020-03-15	2020-06-18	2020-04-19	83	103	8	68	1	1	1	1	0	1	0	1
Hopewell, Virginia, US	51670	Virginia	2020-06-27	2020-03-30	2020-05-29	0	1	75.0144258511252	70.7659334318307	36	27.4285714285714	118.21960425647	2197.945573	Saturday	22529	89	29	2020-04-04	2020-03-15	2020-06-18	2020-04-19	84	104	9	69	1	1	1	1	0	1	0	1
Hopewell, Virginia, US	51670	Virginia	2020-06-28	2020-03-30	2020-05-29	0	1	75.0144258511252	71.9073194549248	45	28.8571428571429	118.21960425647	2197.945573	Sunday	22529	90	30	2020-04-04	2020-03-15	2020-06-18	2020-04-19	85	105	10	70	1	1	1	1	0	1	0	1
Hopewell, Virginia, US	51670	Virginia	2020-06-29	2020-03-30	2020-05-29	0	1	75.0144258511252	72.9852951434025	36	29.4285714285714	118.21960425647	2197.945573	Monday	22529	91	31	2020-04-04	2020-03-15	2020-06-18	2020-04-19	86	106	11	71	1	1	1	1	0	1	0	1
Hopewell, Virginia, US	51670	Virginia	2020-06-30	2020-03-30	2020-05-29	0	1	77.233787562697	74.1900915011128	35	31.1428571428571	118.21960425647	2197.945573	Tuesday	22529	92	32	2020-04-04	2020-03-15	2020-06-18	2020-04-19	87	107	12	72	1	1	1	1	0	1	0	1
Hopewell, Virginia, US	51670	Virginia	2020-07-01	2020-03-30	2020-05-29	0	1	78.1215322473257	75.0144258511252	28	31.8571428571429	118.21960425647	2197.945573	Wednesday	22529	93	33	2020-04-04	2020-03-15	2020-06-18	2020-04-19	88	108	13	73	1	1	1	1	0	1	0	1
Hopewell, Virginia, US	51670	Virginia	2020-07-02	2020-03-30	2020-05-29	0	1	80.7847663012118	76.2192222088356	24	32.1428571428571	118.21960425647	2197.945573	Thursday	22529	94	34	2020-04-04	2020-03-15	2020-06-18	2020-04-19	89	109	14	74	1	1	1	1	0	1	0	1
Hopewell, Virginia, US	51670	Virginia	2020-07-03	2020-03-30	2020-05-29	0	1	81.6725109858405	77.5508392357786	30	33.4285714285714	118.21960425647	2197.945573	Friday	22529	95	35	2020-04-04	2020-03-15	2020-06-18	2020-04-19	90	110	15	75	1	1	1	1	0	1	0	1
Hopewell, Virginia, US	51670	Virginia	2020-07-04	2020-03-30	2020-05-29	0	1	82.1163833281548	78.56540458964	37	33.5714285714286	118.21960425647	2197.945573	Saturday	22529	96	36	2020-04-04	2020-03-15	2020-06-18	2020-04-19	91	111	16	76	1	1	1	1	0	1	0	1
Hopewell, Virginia, US	51670	Virginia	2020-07-05	2020-03-30	2020-05-29	0	1	82.5602556704692	79.6433802781177	45	33.5714285714286	118.21960425647	2197.945573	Sunday	22529	97	37	2020-04-04	2020-03-15	2020-06-18	2020-04-19	92	112	17	77	1	1	1	1	0	1	0	1
Horry, South Carolina, US	45051	South Carolina	2020-03-01	2020-04-07	2020-05-04	1	0	0	15.3319876111376	34	28.8571428571429	97.3664982019915	237.4917657	Sunday	354081	-37	-64	2020-04-12	2020-03-23	2020-05-24	2020-03-25	-42	-22	-84	-24	0	0	0	0	1	0	1	0
Horry, South Carolina, US	45051	South Carolina	2020-03-02	2020-04-07	2020-05-04	1	0	0	13.1747230226359	16	27.5714285714286	97.3664982019915	237.4917657	Monday	354081	-36	-63	2020-04-12	2020-03-23	2020-05-24	2020-03-25	-41	-21	-83	-23	0	0	0	0	1	0	1	0
Horry, South Carolina, US	45051	South Carolina	2020-03-03	2020-04-07	2020-05-04	1	0	0	10.7478003605714	17	27.1428571428571	97.3664982019915	237.4917657	Tuesday	354081	-35	-62	2020-04-12	2020-03-23	2020-05-24	2020-03-25	-40	-20	-82	-22	0	0	0	0	1	0	1	0
Horry, South Carolina, US	45051	South Carolina	2020-03-04	2020-04-07	2020-05-04	1	0	0	8.08974220688167	18	27.2857142857143	97.3664982019915	237.4917657	Wednesday	354081	-34	-61	2020-04-12	2020-03-23	2020-05-24	2020-03-25	-39	-19	-81	-21	0	0	0	0	1	0	1	0
Horry, South Carolina, US	45051	South Carolina	2020-03-05	2020-04-07	2020-05-04	1	0	0	5.39316147125445	23	26.7142857142857	97.3664982019915	237.4917657	Thursday	354081	-33	-60	2020-04-12	2020-03-23	2020-05-24	2020-03-25	-38	-18	-80	-20	0	0	0	0	1	0	1	0
Horry, South Carolina, US	45051	South Carolina	2020-03-06	2020-04-07	2020-05-04	1	0	0	2.69658073562722	14	23	97.3664982019915	237.4917657	Friday	354081	-32	-59	2020-04-12	2020-03-23	2020-05-24	2020-03-25	-37	-17	-79	-19	0	0	0	0	1	0	1	0
Horry, South Carolina, US	45051	South Carolina	2020-03-07	2020-04-07	2020-05-04	1	0	0	0	23	20.7142857142857	97.3664982019915	237.4917657	Saturday	354081	-31	-58	2020-04-12	2020-03-23	2020-05-24	2020-03-25	-36	-16	-78	-18	0	0	0	0	1	0	1	0
Horry, South Carolina, US	45051	South Carolina	2020-03-08	2020-04-07	2020-05-04	1	0	0	0	34	20.7142857142857	97.3664982019915	237.4917657	Sunday	354081	-30	-57	2020-04-12	2020-03-23	2020-05-24	2020-03-25	-35	-15	-77	-17	0	0	0	0	1	0	1	0
Horry, South Carolina, US	45051	South Carolina	2020-03-09	2020-04-07	2020-05-04	1	0	0	0	16	20.7142857142857	97.3664982019915	237.4917657	Monday	354081	-29	-56	2020-04-12	2020-03-23	2020-05-24	2020-03-25	-34	-14	-76	-16	0	0	0	0	1	0	1	0
Horry, South Carolina, US	45051	South Carolina	2020-03-10	2020-04-07	2020-05-04	1	0	0	0	16	20.5714285714286	97.3664982019915	237.4917657	Tuesday	354081	-28	-55	2020-04-12	2020-03-23	2020-05-24	2020-03-25	-33	-13	-75	-15	0	0	0	0	1	0	1	0
Horry, South Carolina, US	45051	South Carolina	2020-03-11	2020-04-07	2020-05-04	1	0	0	0	15	20.1428571428571	97.3664982019915	237.4917657	Wednesday	354081	-27	-54	2020-04-12	2020-03-23	2020-05-24	2020-03-25	-32	-12	-74	-14	0	0	0	0	1	0	1	0
Horry, South Carolina, US	45051	South Carolina	2020-03-12	2020-04-07	2020-05-04	1	0	0	0	15	19	97.3664982019915	237.4917657	Thursday	354081	-26	-53	2020-04-12	2020-03-23	2020-05-24	2020-03-25	-31	-11	-73	-13	0	0	0	0	1	0	1	0
Horry, South Carolina, US	45051	South Carolina	2020-03-13	2020-04-07	2020-05-04	1	0	0	0	14	19	97.3664982019915	237.4917657	Friday	354081	-25	-52	2020-04-12	2020-03-23	2020-05-24	2020-03-25	-30	-10	-72	-12	0	0	0	0	1	0	1	0
Horry, South Carolina, US	45051	South Carolina	2020-03-14	2020-04-07	2020-05-04	1	0	0	0	25	19.2857142857143	97.3664982019915	237.4917657	Saturday	354081	-24	-51	2020-04-12	2020-03-23	2020-05-24	2020-03-25	-29	-9	-71	-11	0	0	0	0	1	0	1	0
Horry, South Carolina, US	45051	South Carolina	2020-03-15	2020-04-07	2020-05-04	1	0	0	0	42	20.4285714285714	97.3664982019915	237.4917657	Sunday	354081	-23	-50	2020-04-12	2020-03-23	2020-05-24	2020-03-25	-28	-8	-70	-10	0	0	0	0	1	0	1	0
Horry, South Carolina, US	45051	South Carolina	2020-03-16	2020-04-07	2020-05-04	1	0	0.0847263761681649	0.0121037680240236	23	21.4285714285714	97.3664982019915	237.4917657	Monday	354081	-22	-49	2020-04-12	2020-03-23	2020-05-24	2020-03-25	-27	-7	-69	-9	0	0	0	0	1	0	1	0
Horry, South Carolina, US	45051	South Carolina	2020-03-17	2020-04-07	2020-05-04	1	0	0.112968501557553	0.0282421253893883	34	24	97.3664982019915	237.4917657	Tuesday	354081	-21	-48	2020-04-12	2020-03-23	2020-05-24	2020-03-25	-26	-6	-68	-8	0	0	0	0	1	0	1	0
Horry, South Carolina, US	45051	South Carolina	2020-03-18	2020-04-07	2020-05-04	1	0	0.141210626946942	0.0484150720960942	31	26.2857142857143	97.3664982019915	237.4917657	Wednesday	354081	-20	-47	2020-04-12	2020-03-23	2020-05-24	2020-03-25	-25	-5	-67	-7	0	0	0	0	1	0	1	0
Horry, South Carolina, US	45051	South Carolina	2020-03-19	2020-04-07	2020-05-04	1	0	0.16945275233633	0.0726226081441414	32	28.7142857142857	97.3664982019915	237.4917657	Thursday	354081	-19	-46	2020-04-12	2020-03-23	2020-05-24	2020-03-25	-24	-4	-66	-6	0	0	0	0	1	0	1	0
Horry, South Carolina, US	45051	South Carolina	2020-03-20	2020-04-07	2020-05-04	1	0	0.225937003115106	0.104899322874871	30	31	97.3664982019915	237.4917657	Friday	354081	-18	-45	2020-04-12	2020-03-23	2020-05-24	2020-03-25	-23	-3	-65	-5	0	0	0	0	1	0	1	0
Horry, South Carolina, US	45051	South Carolina	2020-03-21	2020-04-07	2020-05-04	1	0	0.254179128504495	0.141210626946942	48	34.2857142857143	97.3664982019915	237.4917657	Saturday	354081	-17	-44	2020-04-12	2020-03-23	2020-05-24	2020-03-25	-22	-2	-64	-4	0	0	0	0	1	0	1	0
Horry, South Carolina, US	45051	South Carolina	2020-03-22	2020-04-07	2020-05-04	1	0	0.310663379283271	0.185591109701695	65	37.5714285714286	97.3664982019915	237.4917657	Sunday	354081	-16	-43	2020-04-12	2020-03-23	2020-05-24	2020-03-25	-21	-1	-63	-3	0	0	0	0	1	0	1	0
Horry, South Carolina, US	45051	South Carolina	2020-03-23	2020-04-07	2020-05-04	1	0	0.451874006230213	0.23804077113913	46	40.8571428571429	97.3664982019915	237.4917657	Monday	354081	-15	-42	2020-04-12	2020-03-23	2020-05-24	2020-03-25	-20	0	-62	-2	0	0	0	0	1	0	1	0
Horry, South Carolina, US	45051	South Carolina	2020-03-24	2020-04-07	2020-05-04	1	0	0.536600382398378	0.298559611259248	51	43.2857142857143	97.3664982019915	237.4917657	Tuesday	354081	-14	-41	2020-04-12	2020-03-23	2020-05-24	2020-03-25	-19	1	-61	-1	0	1	0	0	1	0	1	1
Horry, South Carolina, US	45051	South Carolina	2020-03-25	2020-04-07	2020-05-04	1	0	0.564842507787766	0.359078451379366	44	45.1428571428571	97.3664982019915	237.4917657	Wednesday	354081	-13	-40	2020-04-12	2020-03-23	2020-05-24	2020-03-25	-18	2	-60	0	0	1	0	0	1	0	0	1
Horry, South Carolina, US	45051	South Carolina	2020-03-26	2020-04-07	2020-05-04	1	0	0.564842507787766	0.415562702158142	41	46.4285714285714	97.3664982019915	237.4917657	Thursday	354081	-12	-39	2020-04-12	2020-03-23	2020-05-24	2020-03-25	-17	3	-59	1	0	1	0	1	1	0	0	1
Horry, South Carolina, US	45051	South Carolina	2020-03-27	2020-04-07	2020-05-04	1	0	0.677811009345319	0.480116131619601	36	47.2857142857143	97.3664982019915	237.4917657	Friday	354081	-11	-38	2020-04-12	2020-03-23	2020-05-24	2020-03-25	-16	4	-58	2	0	1	0	1	1	0	0	1
Horry, South Carolina, US	45051	South Carolina	2020-03-28	2020-04-07	2020-05-04	1	0	0.790779510902872	0.556773329105084	49	47.4285714285714	97.3664982019915	237.4917657	Saturday	354081	-10	-37	2020-04-12	2020-03-23	2020-05-24	2020-03-25	-15	5	-57	3	0	1	0	1	1	0	0	1
Horry, South Carolina, US	45051	South Carolina	2020-03-29	2020-04-07	2020-05-04	1	0	0.875505887071037	0.637465115931907	62	47	97.3664982019915	237.4917657	Sunday	354081	-9	-36	2020-04-12	2020-03-23	2020-05-24	2020-03-25	-14	6	-56	4	0	1	0	1	1	0	0	1
Horry, South Carolina, US	45051	South Carolina	2020-03-30	2020-04-07	2020-05-04	1	0	0.903748012460426	0.702018545393366	43	46.5714285714286	97.3664982019915	237.4917657	Monday	354081	-8	-35	2020-04-12	2020-03-23	2020-05-24	2020-03-25	-13	7	-55	5	0	1	0	1	1	0	0	1
Horry, South Carolina, US	45051	South Carolina	2020-03-31	2020-04-07	2020-05-04	1	0	1.04495863940737	0.774641153537508	49	46.2857142857143	97.3664982019915	237.4917657	Tuesday	354081	-7	-34	2020-04-12	2020-03-23	2020-05-24	2020-03-25	-12	8	-54	6	0	1	0	1	1	0	0	1
Horry, South Carolina, US	45051	South Carolina	2020-04-01	2020-04-07	2020-05-04	1	0	1.18616926635431	0.863402119047014	45	46.4285714285714	97.3664982019915	237.4917657	Wednesday	354081	-6	-33	2020-04-12	2020-03-23	2020-05-24	2020-03-25	-11	9	-53	7	0	1	0	1	1	0	0	1
Horry, South Carolina, US	45051	South Carolina	2020-04-02	2020-04-07	2020-05-04	1	0	1.41210626946942	0.984439799287249	45	47	97.3664982019915	237.4917657	Thursday	354081	-5	-32	2020-04-12	2020-03-23	2020-05-24	2020-03-25	-10	10	-52	8	0	1	0	1	1	0	0	1
Horry, South Carolina, US	45051	South Carolina	2020-04-03	2020-04-07	2020-05-04	1	0	1.4403483948588	1.09337371150346	40	47.5714285714286	97.3664982019915	237.4917657	Friday	354081	-4	-31	2020-04-12	2020-03-23	2020-05-24	2020-03-25	-9	11	-51	9	0	1	0	1	1	0	0	1
Horry, South Carolina, US	45051	South Carolina	2020-04-04	2020-04-07	2020-05-04	1	0	1.77925389953146	1.2345843384504	56	48.5714285714286	97.3664982019915	237.4917657	Saturday	354081	-3	-30	2020-04-12	2020-03-23	2020-05-24	2020-03-25	-8	12	-50	10	0	1	0	1	1	0	0	1
Horry, South Carolina, US	45051	South Carolina	2020-04-05	2020-04-07	2020-05-04	1	0	1.80749602492085	1.36772578671466	67	49.2857142857143	97.3664982019915	237.4917657	Sunday	354081	-2	-29	2020-04-12	2020-03-23	2020-05-24	2020-03-25	-7	13	-49	11	0	1	0	1	1	0	0	1
Horry, South Carolina, US	45051	South Carolina	2020-04-06	2020-04-07	2020-05-04	1	0	2.14640152959351	1.54524771773367	49	50.1428571428571	97.3664982019915	237.4917657	Monday	354081	-1	-28	2020-04-12	2020-03-23	2020-05-24	2020-03-25	-6	14	-48	12	0	1	0	1	1	0	0	1
Horry, South Carolina, US	45051	South Carolina	2020-04-07	2020-04-07	2020-05-04	1	0	2.57003341043434	1.7631155421661	49	50.1428571428571	97.3664982019915	237.4917657	Tuesday	354081	0	-27	2020-04-12	2020-03-23	2020-05-24	2020-03-25	-5	15	-47	13	0	1	0	1	1	0	0	1
Horry, South Carolina, US	45051	South Carolina	2020-04-08	2020-04-07	2020-05-04	1	1	2.57003341043434	1.96081041989182	50	50.8571428571429	97.3664982019915	237.4917657	Wednesday	354081	1	-26	2020-04-12	2020-03-23	2020-05-24	2020-03-25	-4	16	-46	14	0	1	0	1	1	0	0	1
Horry, South Carolina, US	45051	South Carolina	2020-04-09	2020-04-07	2020-05-04	1	1	2.99366529127516	2.18674742300692	49	51.4285714285714	97.3664982019915	237.4917657	Thursday	354081	2	-25	2020-04-12	2020-03-23	2020-05-24	2020-03-25	-3	17	-45	15	0	1	0	1	1	0	0	1
Horry, South Carolina, US	45051	South Carolina	2020-04-10	2020-04-07	2020-05-04	1	1	3.50202354828415	2.48127244492483	46	52.2857142857143	97.3664982019915	237.4917657	Friday	354081	3	-24	2020-04-12	2020-03-23	2020-05-24	2020-03-25	-2	18	-44	16	0	1	0	1	1	0	0	1
Horry, South Carolina, US	45051	South Carolina	2020-04-11	2020-04-07	2020-05-04	1	1	3.72796055139926	2.75965910947737	57	52.4285714285714	97.3664982019915	237.4917657	Saturday	354081	4	-23	2020-04-12	2020-03-23	2020-05-24	2020-03-25	-1	19	-43	17	0	1	0	1	1	0	0	1
Horry, South Carolina, US	45051	South Carolina	2020-04-12	2020-04-07	2020-05-04	1	1	3.78444480217803	3.04208036337125	75	53.5714285714286	97.3664982019915	237.4917657	Sunday	354081	5	-22	2020-04-12	2020-03-23	2020-05-24	2020-03-25	0	20	-42	18	0	1	0	1	1	0	0	1
Horry, South Carolina, US	45051	South Carolina	2020-04-13	2020-04-07	2020-05-04	1	1	4.15159243224008	3.32853620660648	59	55	97.3664982019915	237.4917657	Monday	354081	6	-21	2020-04-12	2020-03-23	2020-05-24	2020-03-25	1	21	-41	19	1	1	0	1	1	1	0	1
Horry, South Carolina, US	45051	South Carolina	2020-04-14	2020-04-07	2020-05-04	1	1	4.26456093379763	3.57061156708695	43	54.1428571428571	97.3664982019915	237.4917657	Tuesday	354081	7	-20	2020-04-12	2020-03-23	2020-05-24	2020-03-25	2	22	-40	20	1	1	0	1	1	1	0	1
Horry, South Carolina, US	45051	South Carolina	2020-04-15	2020-04-07	2020-05-04	1	1	4.23631880840825	3.80865233822608	49	54	97.3664982019915	237.4917657	Wednesday	354081	8	-19	2020-04-12	2020-03-23	2020-05-24	2020-03-25	3	23	-39	21	1	1	0	1	1	1	0	1
Horry, South Carolina, US	45051	South Carolina	2020-04-16	2020-04-07	2020-05-04	1	1	4.37752943535519	4.0063472159518	44	53.2857142857143	97.3664982019915	237.4917657	Thursday	354081	9	-18	2020-04-12	2020-03-23	2020-05-24	2020-03-25	4	24	-38	22	1	1	0	1	1	1	0	1
Horry, South Carolina, US	45051	South Carolina	2020-04-17	2020-04-07	2020-05-04	1	1	4.71643494002785	4.17983455762947	39	52.2857142857143	97.3664982019915	237.4917657	Friday	354081	10	-17	2020-04-12	2020-03-23	2020-05-24	2020-03-25	5	25	-37	23	1	1	0	1	1	1	0	1
Horry, South Carolina, US	45051	South Carolina	2020-04-18	2020-04-07	2020-05-04	1	1	4.97061406853234	4.35735648864848	55	52	97.3664982019915	237.4917657	Saturday	354081	11	-16	2020-04-12	2020-03-23	2020-05-24	2020-03-25	6	26	-36	24	1	1	0	1	1	1	0	1
Horry, South Carolina, US	45051	South Carolina	2020-04-19	2020-04-07	2020-05-04	1	1	5.22479319703684	4.56312054505688	69	51.1428571428571	97.3664982019915	237.4917657	Sunday	354081	12	-15	2020-04-12	2020-03-23	2020-05-24	2020-03-25	7	27	-35	25	1	1	0	1	1	1	0	1
Horry, South Carolina, US	45051	South Carolina	2020-04-20	2020-04-07	2020-05-04	1	1	5.22479319703684	4.71643494002785	51	50	97.3664982019915	237.4917657	Monday	354081	13	-14	2020-04-12	2020-03-23	2020-05-24	2020-03-25	8	28	-34	26	1	1	0	1	1	1	0	1
Horry, South Carolina, US	45051	South Carolina	2020-04-21	2020-04-07	2020-05-04	1	1	5.22479319703684	4.85361097763345	39	49.4285714285714	97.3664982019915	237.4917657	Tuesday	354081	14	-13	2020-04-12	2020-03-23	2020-05-24	2020-03-25	9	29	-33	27	1	1	0	1	1	1	0	1
Horry, South Carolina, US	45051	South Carolina	2020-04-22	2020-04-07	2020-05-04	1	1	5.36600382398378	5.01499455128709	39	48	97.3664982019915	237.4917657	Wednesday	354081	15	-12	2020-04-12	2020-03-23	2020-05-24	2020-03-25	10	30	-32	28	1	1	0	1	1	1	0	1
Horry, South Carolina, US	45051	South Carolina	2020-04-23	2020-04-07	2020-05-04	1	1	5.53545657632011	5.18041271428208	48	48.5714285714286	97.3664982019915	237.4917657	Thursday	354081	16	-11	2020-04-12	2020-03-23	2020-05-24	2020-03-25	11	31	-31	29	1	1	0	1	1	1	0	1
Horry, South Carolina, US	45051	South Carolina	2020-04-24	2020-04-07	2020-05-04	1	1	5.59194082709888	5.30548498386366	36	48.1428571428571	97.3664982019915	237.4917657	Friday	354081	17	-10	2020-04-12	2020-03-23	2020-05-24	2020-03-25	12	32	-30	30	1	1	0	1	1	1	0	1
Horry, South Carolina, US	45051	South Carolina	2020-04-25	2020-04-07	2020-05-04	1	1	5.67666720326705	5.40634971739719	48	47.1428571428571	97.3664982019915	237.4917657	Saturday	354081	18	-9	2020-04-12	2020-03-23	2020-05-24	2020-03-25	13	33	-29	31	1	1	0	1	1	1	0	1
Horry, South Carolina, US	45051	South Carolina	2020-04-26	2020-04-07	2020-05-04	1	1	5.73315145404583	5.47897232554133	57	45.4285714285714	97.3664982019915	237.4917657	Sunday	354081	19	-8	2020-04-12	2020-03-23	2020-05-24	2020-03-25	14	34	-28	32	1	1	0	1	1	1	0	1
Horry, South Carolina, US	45051	South Carolina	2020-04-27	2020-04-07	2020-05-04	1	1	5.90260420638216	5.57580246973352	38	43.5714285714286	97.3664982019915	237.4917657	Monday	354081	20	-7	2020-04-12	2020-03-23	2020-05-24	2020-03-25	15	35	-27	33	1	1	0	1	1	1	0	1
Horry, South Carolina, US	45051	South Carolina	2020-04-28	2020-04-07	2020-05-04	1	1	5.95908845716093	5.68070179260839	35	43	97.3664982019915	237.4917657	Tuesday	354081	21	-6	2020-04-12	2020-03-23	2020-05-24	2020-03-25	16	36	-26	34	1	1	0	1	1	1	0	1
Horry, South Carolina, US	45051	South Carolina	2020-04-29	2020-04-07	2020-05-04	1	1	5.95908845716093	5.76542816877656	36	42.5714285714286	97.3664982019915	237.4917657	Wednesday	354081	22	-5	2020-04-12	2020-03-23	2020-05-24	2020-03-25	17	37	-25	35	1	1	0	1	1	1	0	1
Horry, South Carolina, US	45051	South Carolina	2020-04-30	2020-04-07	2020-05-04	1	1	6.07205695871848	5.84208536626204	46	42.2857142857143	97.3664982019915	237.4917657	Thursday	354081	23	-4	2020-04-12	2020-03-23	2020-05-24	2020-03-25	18	38	-24	36	1	1	0	1	1	1	0	1
Horry, South Carolina, US	45051	South Carolina	2020-05-01	2020-04-07	2020-05-04	1	1	6.29799396183359	5.94295009979557	26	40.8571428571429	97.3664982019915	237.4917657	Friday	354081	24	-3	2020-04-12	2020-03-23	2020-05-24	2020-03-25	19	39	-23	37	1	1	0	1	1	1	0	1
Horry, South Carolina, US	45051	South Carolina	2020-05-02	2020-04-07	2020-05-04	1	1	6.29799396183359	6.03171106530507	38	39.4285714285714	97.3664982019915	237.4917657	Saturday	354081	25	-2	2020-04-12	2020-03-23	2020-05-24	2020-03-25	20	40	-22	38	1	1	0	1	1	1	0	1
Horry, South Carolina, US	45051	South Carolina	2020-05-03	2020-04-07	2020-05-04	1	1	6.38272033800176	6.12450662015592	47	38	97.3664982019915	237.4917657	Sunday	354081	26	-1	2020-04-12	2020-03-23	2020-05-24	2020-03-25	21	41	-21	39	1	1	0	1	1	1	0	1
Horry, South Carolina, US	45051	South Carolina	2020-05-04	2020-04-07	2020-05-04	0	1	6.49568883955931	6.20923299632409	29	36.7142857142857	97.3664982019915	237.4917657	Monday	354081	27	0	2020-04-12	2020-03-23	2020-05-24	2020-03-25	22	42	-20	40	1	1	0	1	1	1	0	1
Horry, South Carolina, US	45051	South Carolina	2020-05-05	2020-04-07	2020-05-04	0	1	6.66514159189564	6.31009772985762	32	36.2857142857143	97.3664982019915	237.4917657	Tuesday	354081	28	1	2020-04-12	2020-03-23	2020-05-24	2020-03-25	23	43	-19	41	1	1	0	1	1	1	0	1
Horry, South Carolina, US	45051	South Carolina	2020-05-06	2020-04-07	2020-05-04	0	1	6.72162584267442	6.41903164207383	29	35.2857142857143	97.3664982019915	237.4917657	Wednesday	354081	29	2	2020-04-12	2020-03-23	2020-05-24	2020-03-25	24	44	-18	42	1	1	0	1	1	1	0	1
Horry, South Carolina, US	45051	South Carolina	2020-05-07	2020-04-07	2020-05-04	0	1	6.83459434423197	6.52796555429004	26	32.4285714285714	97.3664982019915	237.4917657	Thursday	354081	30	3	2020-04-12	2020-03-23	2020-05-24	2020-03-25	25	45	-17	43	1	1	0	1	1	1	0	1
Horry, South Carolina, US	45051	South Carolina	2020-05-08	2020-04-07	2020-05-04	0	1	7.08877347273646	6.64093405584759	26	32.4285714285714	97.3664982019915	237.4917657	Friday	354081	31	4	2020-04-12	2020-03-23	2020-05-24	2020-03-25	26	46	-16	44	1	1	0	1	1	1	0	1
Horry, South Carolina, US	45051	South Carolina	2020-05-09	2020-04-07	2020-05-04	0	1	7.22998409968341	6.77407550411185	35	32	97.3664982019915	237.4917657	Saturday	354081	32	5	2020-04-12	2020-03-23	2020-05-24	2020-03-25	27	47	-15	45	1	1	0	1	1	1	0	1
Horry, South Carolina, US	45051	South Carolina	2020-05-10	2020-04-07	2020-05-04	0	1	7.39943685201974	6.91932072040013	44	31.5714285714286	97.3664982019915	237.4917657	Sunday	354081	33	6	2020-04-12	2020-03-23	2020-05-24	2020-03-25	28	48	-14	46	1	1	0	1	1	1	0	1
Horry, South Carolina, US	45051	South Carolina	2020-05-11	2020-04-07	2020-05-04	0	1	7.54064747896668	7.06860052602976	25	31	97.3664982019915	237.4917657	Monday	354081	34	7	2020-04-12	2020-03-23	2020-05-24	2020-03-25	29	49	-13	47	1	1	0	1	1	1	0	1
Horry, South Carolina, US	45051	South Carolina	2020-05-12	2020-04-07	2020-05-04	0	1	7.59713172974545	7.20174197429402	28	30.4285714285714	97.3664982019915	237.4917657	Tuesday	354081	35	8	2020-04-12	2020-03-23	2020-05-24	2020-03-25	30	50	-12	48	1	1	0	1	1	1	0	1
Horry, South Carolina, US	45051	South Carolina	2020-05-13	2020-04-07	2020-05-04	0	1	7.71010023130301	7.34295260124096	27	30.1428571428571	97.3664982019915	237.4917657	Wednesday	354081	36	9	2020-04-12	2020-03-23	2020-05-24	2020-03-25	31	51	-11	49	1	1	0	1	1	1	0	1
Horry, South Carolina, US	45051	South Carolina	2020-05-14	2020-04-07	2020-05-04	0	1	7.85131085824995	7.48819781752924	24	29.8571428571429	97.3664982019915	237.4917657	Thursday	354081	37	10	2020-04-12	2020-03-23	2020-05-24	2020-03-25	32	52	-10	50	1	1	0	1	1	1	0	1
Horry, South Carolina, US	45051	South Carolina	2020-05-15	2020-04-07	2020-05-04	0	1	7.99252148519689	7.61730467645216	22	29.2857142857143	97.3664982019915	237.4917657	Friday	354081	38	11	2020-04-12	2020-03-23	2020-05-24	2020-03-25	33	53	-9	51	1	1	0	1	1	1	0	1
Horry, South Carolina, US	45051	South Carolina	2020-05-16	2020-04-07	2020-05-04	0	1	8.27494273909077	7.76658448208178	30	28.5714285714286	97.3664982019915	237.4917657	Saturday	354081	39	12	2020-04-12	2020-03-23	2020-05-24	2020-03-25	34	54	-8	52	1	1	0	1	1	1	0	1
Horry, South Carolina, US	45051	South Carolina	2020-05-17	2020-04-07	2020-05-04	0	1	8.41615336603771	7.91182969837007	45	28.7142857142857	97.3664982019915	237.4917657	Sunday	354081	40	13	2020-04-12	2020-03-23	2020-05-24	2020-03-25	35	55	-7	53	1	1	0	1	1	1	0	1
Horry, South Carolina, US	45051	South Carolina	2020-05-18	2020-04-07	2020-05-04	0	1	8.4443954914271	8.04093655729298	24	28.5714285714286	97.3664982019915	237.4917657	Monday	354081	41	14	2020-04-12	2020-03-23	2020-05-24	2020-03-25	36	56	-6	54	1	1	0	1	1	1	0	1
Horry, South Carolina, US	45051	South Carolina	2020-05-19	2020-04-07	2020-05-04	0	1	8.55736399298465	8.17811259489858	27	28.4285714285714	97.3664982019915	237.4917657	Tuesday	354081	42	15	2020-04-12	2020-03-23	2020-05-24	2020-03-25	37	57	-5	55	1	1	0	1	1	1	0	1
Horry, South Carolina, US	45051	South Carolina	2020-05-20	2020-04-07	2020-05-04	0	1	8.86802737226793	8.34353075789357	26	28.2857142857143	97.3664982019915	237.4917657	Wednesday	354081	43	16	2020-04-12	2020-03-23	2020-05-24	2020-03-25	38	58	-4	56	1	1	0	1	1	1	0	1
Horry, South Carolina, US	45051	South Carolina	2020-05-21	2020-04-07	2020-05-04	0	1	9.40462775466631	8.56543317166734	27	28.7142857142857	97.3664982019915	237.4917657	Thursday	354081	44	17	2020-04-12	2020-03-23	2020-05-24	2020-03-25	39	59	-3	57	1	1	0	1	1	1	0	1
Horry, South Carolina, US	45051	South Carolina	2020-05-22	2020-04-07	2020-05-04	0	1	10.1389230147904	8.87206196160927	18	28.1428571428571	97.3664982019915	237.4917657	Friday	354081	45	18	2020-04-12	2020-03-23	2020-05-24	2020-03-25	40	60	-2	58	1	1	0	1	1	1	0	1
Horry, South Carolina, US	45051	South Carolina	2020-05-23	2020-04-07	2020-05-04	0	1	10.4778285194631	9.18675993023388	27	27.7142857142857	97.3664982019915	237.4917657	Saturday	354081	46	19	2020-04-12	2020-03-23	2020-05-24	2020-03-25	41	61	-1	59	1	1	0	1	1	1	0	1
Horry, South Carolina, US	45051	South Carolina	2020-05-24	2020-04-07	2020-05-04	0	1	10.6472812717994	9.50549248819983	41	27.1428571428571	97.3664982019915	237.4917657	Sunday	354081	47	20	2020-04-12	2020-03-23	2020-05-24	2020-03-25	42	62	0	60	1	1	0	1	0	1	0	1
Horry, South Carolina, US	45051	South Carolina	2020-05-25	2020-04-07	2020-05-04	0	1	10.6472812717994	9.82019045682445	39	29.2857142857143	97.3664982019915	237.4917657	Monday	354081	48	21	2020-04-12	2020-03-23	2020-05-24	2020-03-25	43	63	1	61	1	1	1	1	0	1	0	1
Horry, South Carolina, US	45051	South Carolina	2020-05-26	2020-04-07	2020-05-04	0	1	10.7884918987463	10.1389230147904	20	28.2857142857143	97.3664982019915	237.4917657	Tuesday	354081	49	22	2020-04-12	2020-03-23	2020-05-24	2020-03-25	44	64	2	62	1	1	1	1	0	1	0	1
Horry, South Carolina, US	45051	South Carolina	2020-05-27	2020-04-07	2020-05-04	0	1	11.0709131526402	10.453620983415	33	29.2857142857143	97.3664982019915	237.4917657	Wednesday	354081	50	23	2020-04-12	2020-03-23	2020-05-24	2020-03-25	45	65	3	63	1	1	1	1	0	1	0	1
Horry, South Carolina, US	45051	South Carolina	2020-05-28	2020-04-07	2020-05-04	0	1	11.1556395288084	10.7037655225782	19	28.1428571428571	97.3664982019915	237.4917657	Thursday	354081	51	24	2020-04-12	2020-03-23	2020-05-24	2020-03-25	46	66	4	64	1	1	1	1	0	1	0	1
Horry, South Carolina, US	45051	South Carolina	2020-05-29	2020-04-07	2020-05-04	0	1	11.5792714096492	10.9095295789866	18	28.1428571428571	97.3664982019915	237.4917657	Friday	354081	52	25	2020-04-12	2020-03-23	2020-05-24	2020-03-25	47	67	5	65	1	1	1	1	0	1	0	1
Horry, South Carolina, US	45051	South Carolina	2020-05-30	2020-04-07	2020-05-04	0	1	11.7769662873749	11.0951206886883	32	28.8571428571429	97.3664982019915	237.4917657	Saturday	354081	53	26	2020-04-12	2020-03-23	2020-05-24	2020-03-25	48	68	6	66	1	1	1	1	0	1	0	1
Horry, South Carolina, US	45051	South Carolina	2020-05-31	2020-04-07	2020-05-04	0	1	12.2005981682157	11.317023102462	39	28.5714285714286	97.3664982019915	237.4917657	Sunday	354081	54	27	2020-04-12	2020-03-23	2020-05-24	2020-03-25	49	69	7	67	1	1	1	1	0	1	0	1
Horry, South Carolina, US	45051	South Carolina	2020-06-01	2020-04-07	2020-05-04	0	1	12.8219249267823	11.6276864817453	18	25.5714285714286	97.3664982019915	237.4917657	Monday	354081	55	28	2020-04-12	2020-03-23	2020-05-24	2020-03-25	50	70	8	68	1	1	1	1	0	1	0	1
Horry, South Carolina, US	45051	South Carolina	2020-06-02	2020-04-07	2020-05-04	0	1	13.3302831837913	11.990799522466	18	25.2857142857143	97.3664982019915	237.4917657	Tuesday	354081	56	29	2020-04-12	2020-03-23	2020-05-24	2020-03-25	51	71	9	69	1	1	1	1	0	1	0	1
Horry, South Carolina, US	45051	South Carolina	2020-06-03	2020-04-07	2020-05-04	0	1	13.3302831837913	12.3135666697733	17	23	97.3664982019915	237.4917657	Wednesday	354081	57	30	2020-04-12	2020-03-23	2020-05-24	2020-03-25	52	72	10	70	1	1	1	1	0	1	0	1
Horry, South Carolina, US	45051	South Carolina	2020-06-04	2020-04-07	2020-05-04	0	1	13.3302831837913	12.6242300490566	18	22.8571428571429	97.3664982019915	237.4917657	Thursday	354081	58	31	2020-04-12	2020-03-23	2020-05-24	2020-03-25	53	73	11	71	1	1	1	1	0	1	0	1
Horry, South Carolina, US	45051	South Carolina	2020-06-05	2020-04-07	2020-05-04	0	1	15.1377792087121	13.1325883060656	18	22.8571428571429	97.3664982019915	237.4917657	Friday	354081	59	32	2020-04-12	2020-03-23	2020-05-24	2020-03-25	54	74	12	72	1	1	1	1	0	1	0	1
Horry, South Carolina, US	45051	South Carolina	2020-06-06	2020-04-07	2020-05-04	0	1	15.1377792087121	13.6127044376852	25	21.8571428571429	97.3664982019915	237.4917657	Saturday	354081	60	33	2020-04-12	2020-03-23	2020-05-24	2020-03-25	55	75	13	73	1	1	1	1	0	1	0	1
Horry, South Carolina, US	45051	South Carolina	2020-06-07	2020-04-07	2020-05-04	0	1	17.453633490642	14.3631380551746	34	21.1428571428571	97.3664982019915	237.4917657	Sunday	354081	61	34	2020-04-12	2020-03-23	2020-05-24	2020-03-25	56	76	14	74	1	1	1	1	0	1	0	1
Horry, South Carolina, US	45051	South Carolina	2020-06-08	2020-04-07	2020-05-04	0	1	19.0916767632265	15.2588168889524	19	21.2857142857143	97.3664982019915	237.4917657	Monday	354081	62	35	2020-04-12	2020-03-23	2020-05-24	2020-03-25	57	77	15	75	1	1	1	1	0	1	0	1
Horry, South Carolina, US	45051	South Carolina	2020-06-09	2020-04-07	2020-05-04	0	1	20.3343302803596	16.259395045605	18	21.2857142857143	97.3664982019915	237.4917657	Tuesday	354081	63	36	2020-04-12	2020-03-23	2020-05-24	2020-03-25	58	78	16	76	1	1	1	1	0	1	0	1
Horry, South Carolina, US	45051	South Carolina	2020-06-10	2020-04-07	2020-05-04	0	1	22.6784266876788	17.5948441175889	19	21.5714285714286	97.3664982019915	237.4917657	Wednesday	354081	64	37	2020-04-12	2020-03-23	2020-05-24	2020-03-25	59	79	17	77	1	1	1	1	0	1	0	1
Horry, South Carolina, US	45051	South Carolina	2020-06-11	2020-04-07	2020-05-04	0	1	23.9775644555907	19.1158842992745	20	21.8571428571429	97.3664982019915	237.4917657	Thursday	354081	65	38	2020-04-12	2020-03-23	2020-05-24	2020-03-25	60	80	18	78	1	1	1	1	0	1	0	1
Horry, South Carolina, US	45051	South Carolina	2020-06-12	2020-04-07	2020-05-04	0	1	26.4346293644675	20.729720035811	20	22.1428571428571	97.3664982019915	237.4917657	Friday	354081	66	39	2020-04-12	2020-03-23	2020-05-24	2020-03-25	61	81	19	79	1	1	1	1	0	1	0	1
Horry, South Carolina, US	45051	South Carolina	2020-06-13	2020-04-07	2020-05-04	0	1	29.2870840287957	22.751049295823	28	22.5714285714286	97.3664982019915	237.4917657	Saturday	354081	67	40	2020-04-12	2020-03-23	2020-05-24	2020-03-25	62	82	20	80	1	1	1	1	0	1	0	1
Horry, South Carolina, US	45051	South Carolina	2020-06-14	2020-04-07	2020-05-04	0	1	31.9983280661769	24.8288628066137	35	22.7142857142857	97.3664982019915	237.4917657	Sunday	354081	68	41	2020-04-12	2020-03-23	2020-05-24	2020-03-25	63	83	21	81	1	1	1	1	0	1	0	1
Horry, South Carolina, US	45051	South Carolina	2020-06-15	2020-04-07	2020-05-04	0	1	33.7210977149296	26.9187800854284	34	24.8571428571429	97.3664982019915	237.4917657	Monday	354081	69	42	2020-04-12	2020-03-23	2020-05-24	2020-03-25	64	84	22	82	1	1	1	1	0	1	0	1
Horry, South Carolina, US	45051	South Carolina	2020-06-16	2020-04-07	2020-05-04	0	1	36.6300366300366	29.2467381353823	28	26.2857142857143	97.3664982019915	237.4917657	Tuesday	354081	70	43	2020-04-12	2020-03-23	2020-05-24	2020-03-25	65	85	23	83	1	1	1	1	0	1	0	1
Horry, South Carolina, US	45051	South Carolina	2020-06-17	2020-04-07	2020-05-04	0	1	40.0190916767632	31.7239759909657	25	27.1428571428571	97.3664982019915	237.4917657	Wednesday	354081	71	44	2020-04-12	2020-03-23	2020-05-24	2020-03-25	66	86	24	84	1	1	1	1	0	1	0	1
Horry, South Carolina, US	45051	South Carolina	2020-06-18	2020-04-07	2020-05-04	0	1	44.0577156074458	34.5925690126593	25	27.8571428571429	97.3664982019915	237.4917657	Thursday	354081	72	45	2020-04-12	2020-03-23	2020-05-24	2020-03-25	67	87	25	85	1	1	1	1	0	1	0	1
Horry, South Carolina, US	45051	South Carolina	2020-06-19	2020-04-07	2020-05-04	0	1	47.926886785792	37.66289150142	23	28.2857142857143	97.3664982019915	237.4917657	Friday	354081	73	46	2020-04-12	2020-03-23	2020-05-24	2020-03-25	68	88	26	86	1	1	1	1	0	1	0	1
Horry, South Carolina, US	45051	South Carolina	2020-06-20	2020-04-07	2020-05-04	0	1	51.3441839579079	40.8139057770074	27	28.1428571428571	97.3664982019915	237.4917657	Saturday	354081	74	47	2020-04-12	2020-03-23	2020-05-24	2020-03-25	69	89	27	87	1	1	1	1	0	1	0	1
Horry, South Carolina, US	45051	South Carolina	2020-06-21	2020-04-07	2020-05-04	0	1	54.5355441269088	44.0335080713977	34	28	97.3664982019915	237.4917657	Sunday	354081	75	48	2020-04-12	2020-03-23	2020-05-24	2020-03-25	70	90	28	88	1	1	1	1	0	1	0	1
Horry, South Carolina, US	45051	South Carolina	2020-06-22	2020-04-07	2020-05-04	0	1	58.0093255498036	47.5032549049511	30	27.4285714285714	97.3664982019915	237.4917657	Monday	354081	76	49	2020-04-12	2020-03-23	2020-05-24	2020-03-25	71	91	29	89	1	1	1	1	0	1	0	1
Horry, South Carolina, US	45051	South Carolina	2020-06-23	2020-04-07	2020-05-04	0	1	61.822012477371	51.1021085974275	25	27	97.3664982019915	237.4917657	Tuesday	354081	77	50	2020-04-12	2020-03-23	2020-05-24	2020-03-25	72	92	30	90	1	1	1	1	0	1	0	1
Horry, South Carolina, US	45051	South Carolina	2020-06-24	2020-04-07	2020-05-04	0	1	66.9903214236291	54.9551414184083	23	26.7142857142857	97.3664982019915	237.4917657	Wednesday	354081	78	51	2020-04-12	2020-03-23	2020-05-24	2020-03-25	73	93	31	91	1	1	1	1	0	1	0	1
Horry, South Carolina, US	45051	South Carolina	2020-06-25	2020-04-07	2020-05-04	0	1	70.5205870973026	58.735551631245	23	26.4285714285714	97.3664982019915	237.4917657	Thursday	354081	79	52	2020-04-12	2020-03-23	2020-05-24	2020-03-25	74	94	32	92	1	1	1	1	0	1	0	1
Horry, South Carolina, US	45051	South Carolina	2020-06-26	2020-04-07	2020-05-04	0	1	72.9211677554006	62.3061631983319	22	26.2857142857143	97.3664982019915	237.4917657	Friday	354081	80	53	2020-04-12	2020-03-23	2020-05-24	2020-03-25	75	95	33	93	1	1	1	1	0	1	0	1
Horry, South Carolina, US	45051	South Carolina	2020-06-27	2020-04-07	2020-05-04	0	1	79.1626774664554	66.280233699553	35	27.4285714285714	97.3664982019915	237.4917657	Saturday	354081	81	54	2020-04-12	2020-03-23	2020-05-24	2020-03-25	76	96	34	94	1	1	1	1	0	1	0	1
Horry, South Carolina, US	45051	South Carolina	2020-06-28	2020-04-07	2020-05-04	0	1	84.3592285381029	70.5407600440093	40	28.2857142857143	97.3664982019915	237.4917657	Sunday	354081	82	55	2020-04-12	2020-03-23	2020-05-24	2020-03-25	77	97	35	95	1	1	1	1	0	1	0	1
Horry, South Carolina, US	45051	South Carolina	2020-06-29	2020-04-07	2020-05-04	0	1	89.0191792273519	74.9707391408019	43	30.1428571428571	97.3664982019915	237.4917657	Monday	354081	83	56	2020-04-12	2020-03-23	2020-05-24	2020-03-25	78	98	36	96	1	1	1	1	0	1	0	1
Horry, South Carolina, US	45051	South Carolina	2020-06-30	2020-04-07	2020-05-04	0	1	93.7920984181586	79.5378942752001	35	31.5714285714286	97.3664982019915	237.4917657	Tuesday	354081	84	57	2020-04-12	2020-03-23	2020-05-24	2020-03-25	79	99	37	97	1	1	1	1	0	1	0	1
Horry, South Carolina, US	45051	South Carolina	2020-07-01	2020-04-07	2020-05-04	0	1	100.259545132328	84.2906405193001	27	32.1428571428571	97.3664982019915	237.4917657	Wednesday	354081	85	58	2020-04-12	2020-03-23	2020-05-24	2020-03-25	80	100	38	98	1	1	1	1	0	1	0	1
Horry, South Carolina, US	45051	South Carolina	2020-07-02	2020-04-07	2020-05-04	0	1	105.343127702418	89.2652891771738	22	32	97.3664982019915	237.4917657	Thursday	354081	86	59	2020-04-12	2020-03-23	2020-05-24	2020-03-25	81	101	39	99	1	1	1	1	0	1	0	1
Horry, South Carolina, US	45051	South Carolina	2020-07-03	2020-04-07	2020-05-04	0	1	112.008269294314	94.8491608255899	29	33	97.3664982019915	237.4917657	Friday	354081	87	60	2020-04-12	2020-03-23	2020-05-24	2020-03-25	82	102	40	100	1	1	1	1	0	1	0	1
Horry, South Carolina, US	45051	South Carolina	2020-07-04	2020-04-07	2020-05-04	0	1	122.118950183715	100.98577121377	39	33.5714285714286	97.3664982019915	237.4917657	Saturday	354081	88	61	2020-04-12	2020-03-23	2020-05-24	2020-03-25	83	103	41	101	1	1	1	1	0	1	0	1
Horry, South Carolina, US	45051	South Carolina	2020-07-05	2020-04-07	2020-05-04	0	1	126.581205995238	107.017482279075	43	34	97.3664982019915	237.4917657	Sunday	354081	89	62	2020-04-12	2020-03-23	2020-05-24	2020-03-25	84	104	42	102	1	1	1	1	0	1	0	1
Houghton, Michigan, US	26061	Michigan	2020-03-01	2020-03-24	2020-06-01	1	0	0	23.3077595416141	24	39.4285714285714	98.7159252911128	36.29772095	Sunday	35684	-23	-92	2020-03-29	2020-03-09	2020-06-21	2020-04-22	-28	-8	-112	-52	0	0	0	0	1	0	1	0
Houghton, Michigan, US	26061	Michigan	2020-03-02	2020-03-24	2020-06-01	1	0	0	19.4231329513451	31	38.8571428571429	98.7159252911128	36.29772095	Monday	35684	-22	-91	2020-03-29	2020-03-09	2020-06-21	2020-04-22	-27	-7	-111	-51	0	0	0	0	1	0	1	0
Houghton, Michigan, US	26061	Michigan	2020-03-03	2020-03-24	2020-06-01	1	0	0	15.538506361076	33	38.2857142857143	98.7159252911128	36.29772095	Tuesday	35684	-21	-90	2020-03-29	2020-03-09	2020-06-21	2020-04-22	-26	-6	-110	-50	0	0	0	0	1	0	1	0
Houghton, Michigan, US	26061	Michigan	2020-03-04	2020-03-24	2020-06-01	1	0	0	11.653879770807	22	35.2857142857143	98.7159252911128	36.29772095	Wednesday	35684	-20	-89	2020-03-29	2020-03-09	2020-06-21	2020-04-22	-25	-5	-109	-49	0	0	0	0	1	0	1	0
Houghton, Michigan, US	26061	Michigan	2020-03-05	2020-03-24	2020-06-01	1	0	0	7.76925318053802	28	33.2857142857143	98.7159252911128	36.29772095	Thursday	35684	-19	-88	2020-03-29	2020-03-09	2020-06-21	2020-04-22	-24	-4	-108	-48	0	0	0	0	1	0	1	0
Houghton, Michigan, US	26061	Michigan	2020-03-06	2020-03-24	2020-06-01	1	0	0	3.88462659026901	16	29.1428571428571	98.7159252911128	36.29772095	Friday	35684	-18	-87	2020-03-29	2020-03-09	2020-06-21	2020-04-22	-23	-3	-107	-47	0	0	0	0	1	0	1	0
Houghton, Michigan, US	26061	Michigan	2020-03-07	2020-03-24	2020-06-01	1	0	0	0	22	25.1428571428571	98.7159252911128	36.29772095	Saturday	35684	-17	-86	2020-03-29	2020-03-09	2020-06-21	2020-04-22	-22	-2	-106	-46	0	0	0	0	1	0	1	0
Houghton, Michigan, US	26061	Michigan	2020-03-08	2020-03-24	2020-06-01	1	0	0	0	24	25.1428571428571	98.7159252911128	36.29772095	Sunday	35684	-16	-85	2020-03-29	2020-03-09	2020-06-21	2020-04-22	-21	-1	-105	-45	0	0	0	0	1	0	1	0
Houghton, Michigan, US	26061	Michigan	2020-03-09	2020-03-24	2020-06-01	1	0	0	0	22	23.8571428571429	98.7159252911128	36.29772095	Monday	35684	-15	-84	2020-03-29	2020-03-09	2020-06-21	2020-04-22	-20	0	-104	-44	0	0	0	0	1	0	1	0
Houghton, Michigan, US	26061	Michigan	2020-03-10	2020-03-24	2020-06-01	1	0	0	0	21	22.1428571428571	98.7159252911128	36.29772095	Tuesday	35684	-14	-83	2020-03-29	2020-03-09	2020-06-21	2020-04-22	-19	1	-103	-43	0	1	0	0	1	0	1	1
Houghton, Michigan, US	26061	Michigan	2020-03-11	2020-03-24	2020-06-01	1	0	0	0	22	22.1428571428571	98.7159252911128	36.29772095	Wednesday	35684	-13	-82	2020-03-29	2020-03-09	2020-06-21	2020-04-22	-18	2	-102	-42	0	1	0	0	1	0	1	1
Houghton, Michigan, US	26061	Michigan	2020-03-12	2020-03-24	2020-06-01	1	0	0	0	27	22	98.7159252911128	36.29772095	Thursday	35684	-12	-81	2020-03-29	2020-03-09	2020-06-21	2020-04-22	-17	3	-101	-41	0	1	0	0	1	0	1	1
Houghton, Michigan, US	26061	Michigan	2020-03-13	2020-03-24	2020-06-01	1	0	0	0	22	22.8571428571429	98.7159252911128	36.29772095	Friday	35684	-11	-80	2020-03-29	2020-03-09	2020-06-21	2020-04-22	-16	4	-100	-40	0	1	0	0	1	0	1	1
Houghton, Michigan, US	26061	Michigan	2020-03-14	2020-03-24	2020-06-01	1	0	0	0	29	23.8571428571429	98.7159252911128	36.29772095	Saturday	35684	-10	-79	2020-03-29	2020-03-09	2020-06-21	2020-04-22	-15	5	-99	-39	0	1	0	0	1	0	1	1
Houghton, Michigan, US	26061	Michigan	2020-03-15	2020-03-24	2020-06-01	1	0	0	0	37	25.7142857142857	98.7159252911128	36.29772095	Sunday	35684	-9	-78	2020-03-29	2020-03-09	2020-06-21	2020-04-22	-14	6	-98	-38	0	1	0	0	1	0	1	1
Houghton, Michigan, US	26061	Michigan	2020-03-16	2020-03-24	2020-06-01	1	0	0	0	38	28	98.7159252911128	36.29772095	Monday	35684	-8	-77	2020-03-29	2020-03-09	2020-06-21	2020-04-22	-13	7	-97	-37	0	1	0	0	1	0	1	1
Houghton, Michigan, US	26061	Michigan	2020-03-17	2020-03-24	2020-06-01	1	0	0	0	40	30.7142857142857	98.7159252911128	36.29772095	Tuesday	35684	-7	-76	2020-03-29	2020-03-09	2020-06-21	2020-04-22	-12	8	-96	-36	0	1	0	0	1	0	1	1
Houghton, Michigan, US	26061	Michigan	2020-03-18	2020-03-24	2020-06-01	1	0	0	0	42	33.5714285714286	98.7159252911128	36.29772095	Wednesday	35684	-6	-75	2020-03-29	2020-03-09	2020-06-21	2020-04-22	-11	9	-95	-35	0	1	0	0	1	0	1	1
Houghton, Michigan, US	26061	Michigan	2020-03-19	2020-03-24	2020-06-01	1	0	0	0	45	36.1428571428571	98.7159252911128	36.29772095	Thursday	35684	-5	-74	2020-03-29	2020-03-09	2020-06-21	2020-04-22	-10	10	-94	-34	0	1	0	0	1	0	1	1
Houghton, Michigan, US	26061	Michigan	2020-03-20	2020-03-24	2020-06-01	1	0	0	0	42	39	98.7159252911128	36.29772095	Friday	35684	-4	-73	2020-03-29	2020-03-09	2020-06-21	2020-04-22	-9	11	-93	-33	0	1	0	0	1	0	1	1
Houghton, Michigan, US	26061	Michigan	2020-03-21	2020-03-24	2020-06-01	1	0	0	0	46	41.4285714285714	98.7159252911128	36.29772095	Saturday	35684	-3	-72	2020-03-29	2020-03-09	2020-06-21	2020-04-22	-8	12	-92	-32	0	1	0	0	1	0	1	1
Houghton, Michigan, US	26061	Michigan	2020-03-22	2020-03-24	2020-06-01	1	0	0	0	56	44.1428571428571	98.7159252911128	36.29772095	Sunday	35684	-2	-71	2020-03-29	2020-03-09	2020-06-21	2020-04-22	-7	13	-91	-31	0	1	0	0	1	0	1	1
Houghton, Michigan, US	26061	Michigan	2020-03-23	2020-03-24	2020-06-01	1	0	0	0	44	45	98.7159252911128	36.29772095	Monday	35684	-1	-70	2020-03-29	2020-03-09	2020-06-21	2020-04-22	-6	14	-90	-30	0	1	0	0	1	0	1	1
Houghton, Michigan, US	26061	Michigan	2020-03-24	2020-03-24	2020-06-01	1	0	0	0	61	48	98.7159252911128	36.29772095	Tuesday	35684	0	-69	2020-03-29	2020-03-09	2020-06-21	2020-04-22	-5	15	-89	-29	0	1	0	0	1	0	1	1
Houghton, Michigan, US	26061	Michigan	2020-03-25	2020-03-24	2020-06-01	1	1	0	0	65	51.2857142857143	98.7159252911128	36.29772095	Wednesday	35684	1	-68	2020-03-29	2020-03-09	2020-06-21	2020-04-22	-4	16	-88	-28	0	1	0	0	1	0	1	1
Houghton, Michigan, US	26061	Michigan	2020-03-26	2020-03-24	2020-06-01	1	1	0	0	65	54.1428571428571	98.7159252911128	36.29772095	Thursday	35684	2	-67	2020-03-29	2020-03-09	2020-06-21	2020-04-22	-3	17	-87	-27	0	1	0	0	1	0	1	1
Houghton, Michigan, US	26061	Michigan	2020-03-27	2020-03-24	2020-06-01	1	1	0	0	53	55.7142857142857	98.7159252911128	36.29772095	Friday	35684	3	-66	2020-03-29	2020-03-09	2020-06-21	2020-04-22	-2	18	-86	-26	0	1	0	0	1	0	1	1
Houghton, Michigan, US	26061	Michigan	2020-03-28	2020-03-24	2020-06-01	1	1	0	0	62	58	98.7159252911128	36.29772095	Saturday	35684	4	-65	2020-03-29	2020-03-09	2020-06-21	2020-04-22	-1	19	-85	-25	0	1	0	0	1	0	1	1
Houghton, Michigan, US	26061	Michigan	2020-03-29	2020-03-24	2020-06-01	1	1	0	0	74	60.5714285714286	98.7159252911128	36.29772095	Sunday	35684	5	-64	2020-03-29	2020-03-09	2020-06-21	2020-04-22	0	20	-84	-24	0	1	0	0	1	0	1	1
Houghton, Michigan, US	26061	Michigan	2020-03-30	2020-03-24	2020-06-01	1	1	0.280237641520009	0.0400339487885727	64	63.4285714285714	98.7159252911128	36.29772095	Monday	35684	6	-63	2020-03-29	2020-03-09	2020-06-21	2020-04-22	1	21	-83	-23	1	1	0	0	1	1	1	1
Houghton, Michigan, US	26061	Michigan	2020-03-31	2020-03-24	2020-06-01	1	1	0.280237641520009	0.0800678975771454	68	64.4285714285714	98.7159252911128	36.29772095	Tuesday	35684	7	-62	2020-03-29	2020-03-09	2020-06-21	2020-04-22	2	22	-82	-22	1	1	0	0	1	1	1	1
Houghton, Michigan, US	26061	Michigan	2020-04-01	2020-03-24	2020-06-01	1	1	0.280237641520009	0.120101846365718	64	64.2857142857143	98.7159252911128	36.29772095	Wednesday	35684	8	-61	2020-03-29	2020-03-09	2020-06-21	2020-04-22	3	23	-81	-21	1	1	0	0	1	1	1	1
Houghton, Michigan, US	26061	Michigan	2020-04-02	2020-03-24	2020-06-01	1	1	0.280237641520009	0.160135795154291	63	64	98.7159252911128	36.29772095	Thursday	35684	9	-60	2020-03-29	2020-03-09	2020-06-21	2020-04-22	4	24	-80	-20	1	1	0	0	1	1	1	1
Houghton, Michigan, US	26061	Michigan	2020-04-03	2020-03-24	2020-06-01	1	1	0.280237641520009	0.200169743942864	55	64.2857142857143	98.7159252911128	36.29772095	Friday	35684	10	-59	2020-03-29	2020-03-09	2020-06-21	2020-04-22	5	25	-79	-19	1	1	0	0	1	1	1	1
Houghton, Michigan, US	26061	Michigan	2020-04-04	2020-03-24	2020-06-01	1	1	0.560475283040018	0.280237641520009	62	64.2857142857143	98.7159252911128	36.29772095	Saturday	35684	11	-58	2020-03-29	2020-03-09	2020-06-21	2020-04-22	6	26	-78	-18	1	1	0	0	1	1	1	1
Houghton, Michigan, US	26061	Michigan	2020-04-05	2020-03-24	2020-06-01	1	1	0.280237641520009	0.320271590308582	62	62.5714285714286	98.7159252911128	36.29772095	Sunday	35684	12	-57	2020-03-29	2020-03-09	2020-06-21	2020-04-22	7	27	-77	-17	1	1	0	0	1	1	1	1
Houghton, Michigan, US	26061	Michigan	2020-04-06	2020-03-24	2020-06-01	1	1	0.280237641520009	0.320271590308582	62	62.2857142857143	98.7159252911128	36.29772095	Monday	35684	13	-56	2020-03-29	2020-03-09	2020-06-21	2020-04-22	8	28	-76	-16	1	1	0	0	1	1	1	1
Houghton, Michigan, US	26061	Michigan	2020-04-07	2020-03-24	2020-06-01	1	1	0.280237641520009	0.320271590308582	66	62	98.7159252911128	36.29772095	Tuesday	35684	14	-55	2020-03-29	2020-03-09	2020-06-21	2020-04-22	9	29	-75	-15	1	1	0	0	1	1	1	1
Houghton, Michigan, US	26061	Michigan	2020-04-08	2020-03-24	2020-06-01	1	1	0.280237641520009	0.320271590308582	60	61.4285714285714	98.7159252911128	36.29772095	Wednesday	35684	15	-54	2020-03-29	2020-03-09	2020-06-21	2020-04-22	10	30	-74	-14	1	1	0	0	1	1	1	1
Houghton, Michigan, US	26061	Michigan	2020-04-09	2020-03-24	2020-06-01	1	1	0.280237641520009	0.320271590308582	62	61.2857142857143	98.7159252911128	36.29772095	Thursday	35684	16	-53	2020-03-29	2020-03-09	2020-06-21	2020-04-22	11	31	-73	-13	1	1	0	0	1	1	1	1
Houghton, Michigan, US	26061	Michigan	2020-04-10	2020-03-24	2020-06-01	1	1	0.280237641520009	0.320271590308582	61	62.1428571428571	98.7159252911128	36.29772095	Friday	35684	17	-52	2020-03-29	2020-03-09	2020-06-21	2020-04-22	12	32	-72	-12	1	1	0	0	1	1	1	1
Houghton, Michigan, US	26061	Michigan	2020-04-11	2020-03-24	2020-06-01	1	1	0.280237641520009	0.280237641520009	55	61.1428571428571	98.7159252911128	36.29772095	Saturday	35684	18	-51	2020-03-29	2020-03-09	2020-06-21	2020-04-22	13	33	-71	-11	1	1	0	0	1	1	1	1
Houghton, Michigan, US	26061	Michigan	2020-04-12	2020-03-24	2020-06-01	1	1	0.280237641520009	0.280237641520009	74	62.8571428571429	98.7159252911128	36.29772095	Sunday	35684	19	-50	2020-03-29	2020-03-09	2020-06-21	2020-04-22	14	34	-70	-10	1	1	0	0	1	1	1	1
Houghton, Michigan, US	26061	Michigan	2020-04-13	2020-03-24	2020-06-01	1	1	0.280237641520009	0.280237641520009	74	64.5714285714286	98.7159252911128	36.29772095	Monday	35684	20	-49	2020-03-29	2020-03-09	2020-06-21	2020-04-22	15	35	-69	-9	1	1	0	0	1	1	1	1
Houghton, Michigan, US	26061	Michigan	2020-04-14	2020-03-24	2020-06-01	1	1	0.560475283040018	0.320271590308582	70	65.1428571428571	98.7159252911128	36.29772095	Tuesday	35684	21	-48	2020-03-29	2020-03-09	2020-06-21	2020-04-22	16	36	-68	-8	1	1	0	0	1	1	1	1
Houghton, Michigan, US	26061	Michigan	2020-04-15	2020-03-24	2020-06-01	1	1	0.560475283040018	0.360305539097154	63	65.5714285714286	98.7159252911128	36.29772095	Wednesday	35684	22	-47	2020-03-29	2020-03-09	2020-06-21	2020-04-22	17	37	-67	-7	1	1	0	0	1	1	1	1
Houghton, Michigan, US	26061	Michigan	2020-04-16	2020-03-24	2020-06-01	1	1	0.560475283040018	0.400339487885727	59	65.1428571428571	98.7159252911128	36.29772095	Thursday	35684	23	-46	2020-03-29	2020-03-09	2020-06-21	2020-04-22	18	38	-66	-6	1	1	0	0	1	1	1	1
Houghton, Michigan, US	26061	Michigan	2020-04-17	2020-03-24	2020-06-01	1	1	0.560475283040018	0.4403734366743	56	64.4285714285714	98.7159252911128	36.29772095	Friday	35684	24	-45	2020-03-29	2020-03-09	2020-06-21	2020-04-22	19	39	-65	-5	1	1	0	0	1	1	1	1
Houghton, Michigan, US	26061	Michigan	2020-04-18	2020-03-24	2020-06-01	1	1	0.560475283040018	0.480407385462872	58	64.8571428571429	98.7159252911128	36.29772095	Saturday	35684	25	-44	2020-03-29	2020-03-09	2020-06-21	2020-04-22	20	40	-64	-4	1	1	0	0	1	1	1	1
Houghton, Michigan, US	26061	Michigan	2020-04-19	2020-03-24	2020-06-01	1	1	0.560475283040018	0.520441334251445	63	63.2857142857143	98.7159252911128	36.29772095	Sunday	35684	26	-43	2020-03-29	2020-03-09	2020-06-21	2020-04-22	21	41	-63	-3	1	1	0	0	1	1	1	1
Houghton, Michigan, US	26061	Michigan	2020-04-20	2020-03-24	2020-06-01	1	1	0.560475283040018	0.560475283040018	58	61	98.7159252911128	36.29772095	Monday	35684	27	-42	2020-03-29	2020-03-09	2020-06-21	2020-04-22	22	42	-62	-2	1	1	0	0	1	1	1	1
Houghton, Michigan, US	26061	Michigan	2020-04-21	2020-03-24	2020-06-01	1	1	0.560475283040018	0.560475283040018	62	59.8571428571429	98.7159252911128	36.29772095	Tuesday	35684	28	-41	2020-03-29	2020-03-09	2020-06-21	2020-04-22	23	43	-61	-1	1	1	0	0	1	1	1	1
Houghton, Michigan, US	26061	Michigan	2020-04-22	2020-03-24	2020-06-01	1	1	0.560475283040018	0.560475283040018	57	59	98.7159252911128	36.29772095	Wednesday	35684	29	-40	2020-03-29	2020-03-09	2020-06-21	2020-04-22	24	44	-60	0	1	1	0	0	1	1	0	1
Houghton, Michigan, US	26061	Michigan	2020-04-23	2020-03-24	2020-06-01	1	1	0.560475283040018	0.560475283040018	52	58	98.7159252911128	36.29772095	Thursday	35684	30	-39	2020-03-29	2020-03-09	2020-06-21	2020-04-22	25	45	-59	1	1	1	0	1	1	1	0	1
Houghton, Michigan, US	26061	Michigan	2020-04-24	2020-03-24	2020-06-01	1	1	0.560475283040018	0.560475283040018	40	55.7142857142857	98.7159252911128	36.29772095	Friday	35684	31	-38	2020-03-29	2020-03-09	2020-06-21	2020-04-22	26	46	-58	2	1	1	0	1	1	1	0	1
Houghton, Michigan, US	26061	Michigan	2020-04-25	2020-03-24	2020-06-01	1	1	0.560475283040018	0.560475283040018	39	53	98.7159252911128	36.29772095	Saturday	35684	32	-37	2020-03-29	2020-03-09	2020-06-21	2020-04-22	27	47	-57	3	1	1	0	1	1	1	0	1
Houghton, Michigan, US	26061	Michigan	2020-04-26	2020-03-24	2020-06-01	1	1	0.560475283040018	0.560475283040018	56	52	98.7159252911128	36.29772095	Sunday	35684	33	-36	2020-03-29	2020-03-09	2020-06-21	2020-04-22	28	48	-56	4	1	1	0	1	1	1	0	1
Houghton, Michigan, US	26061	Michigan	2020-04-27	2020-03-24	2020-06-01	1	1	0.560475283040018	0.560475283040018	52	51.1428571428571	98.7159252911128	36.29772095	Monday	35684	34	-35	2020-03-29	2020-03-09	2020-06-21	2020-04-22	29	49	-55	5	1	1	0	1	1	1	0	1
Houghton, Michigan, US	26061	Michigan	2020-04-28	2020-03-24	2020-06-01	1	1	0.560475283040018	0.560475283040018	53	49.8571428571429	98.7159252911128	36.29772095	Tuesday	35684	35	-34	2020-03-29	2020-03-09	2020-06-21	2020-04-22	30	50	-54	6	1	1	0	1	1	1	0	1
Houghton, Michigan, US	26061	Michigan	2020-04-29	2020-03-24	2020-06-01	1	1	0.560475283040018	0.560475283040018	53	49.2857142857143	98.7159252911128	36.29772095	Wednesday	35684	36	-33	2020-03-29	2020-03-09	2020-06-21	2020-04-22	31	51	-53	7	1	1	0	1	1	1	0	1
Houghton, Michigan, US	26061	Michigan	2020-04-30	2020-03-24	2020-06-01	1	1	0.560475283040018	0.560475283040018	41	47.7142857142857	98.7159252911128	36.29772095	Thursday	35684	37	-32	2020-03-29	2020-03-09	2020-06-21	2020-04-22	32	52	-52	8	1	1	0	1	1	1	0	1
Houghton, Michigan, US	26061	Michigan	2020-05-01	2020-03-24	2020-06-01	1	1	0.560475283040018	0.560475283040018	26	45.7142857142857	98.7159252911128	36.29772095	Friday	35684	38	-31	2020-03-29	2020-03-09	2020-06-21	2020-04-22	33	53	-51	9	1	1	0	1	1	1	0	1
Houghton, Michigan, US	26061	Michigan	2020-05-02	2020-03-24	2020-06-01	1	1	0.560475283040018	0.560475283040018	26	43.8571428571429	98.7159252911128	36.29772095	Saturday	35684	39	-30	2020-03-29	2020-03-09	2020-06-21	2020-04-22	34	54	-50	10	1	1	0	1	1	1	0	1
Houghton, Michigan, US	26061	Michigan	2020-05-03	2020-03-24	2020-06-01	1	1	0.560475283040018	0.560475283040018	55	43.7142857142857	98.7159252911128	36.29772095	Sunday	35684	40	-29	2020-03-29	2020-03-09	2020-06-21	2020-04-22	35	55	-49	11	1	1	0	1	1	1	0	1
Houghton, Michigan, US	26061	Michigan	2020-05-04	2020-03-24	2020-06-01	1	1	0.560475283040018	0.560475283040018	40	42	98.7159252911128	36.29772095	Monday	35684	41	-28	2020-03-29	2020-03-09	2020-06-21	2020-04-22	36	56	-48	12	1	1	0	1	1	1	0	1
Houghton, Michigan, US	26061	Michigan	2020-05-05	2020-03-24	2020-06-01	1	1	0.560475283040018	0.560475283040018	42	40.4285714285714	98.7159252911128	36.29772095	Tuesday	35684	42	-27	2020-03-29	2020-03-09	2020-06-21	2020-04-22	37	57	-47	13	1	1	0	1	1	1	0	1
Houghton, Michigan, US	26061	Michigan	2020-05-06	2020-03-24	2020-06-01	1	1	0.560475283040018	0.560475283040018	37	38.1428571428571	98.7159252911128	36.29772095	Wednesday	35684	43	-26	2020-03-29	2020-03-09	2020-06-21	2020-04-22	38	58	-46	14	1	1	0	1	1	1	0	1
Houghton, Michigan, US	26061	Michigan	2020-05-07	2020-03-24	2020-06-01	1	1	0.560475283040018	0.560475283040018	35	37.2857142857143	98.7159252911128	36.29772095	Thursday	35684	44	-25	2020-03-29	2020-03-09	2020-06-21	2020-04-22	39	59	-45	15	1	1	0	1	1	1	0	1
Houghton, Michigan, US	26061	Michigan	2020-05-08	2020-03-24	2020-06-01	1	1	0.560475283040018	0.560475283040018	35	38.5714285714286	98.7159252911128	36.29772095	Friday	35684	45	-24	2020-03-29	2020-03-09	2020-06-21	2020-04-22	40	60	-44	16	1	1	0	1	1	1	0	1
Houghton, Michigan, US	26061	Michigan	2020-05-09	2020-03-24	2020-06-01	1	1	0.560475283040018	0.560475283040018	32	39.4285714285714	98.7159252911128	36.29772095	Saturday	35684	46	-23	2020-03-29	2020-03-09	2020-06-21	2020-04-22	41	61	-43	17	1	1	0	1	1	1	0	1
Houghton, Michigan, US	26061	Michigan	2020-05-10	2020-03-24	2020-06-01	1	1	0.560475283040018	0.560475283040018	51	38.8571428571429	98.7159252911128	36.29772095	Sunday	35684	47	-22	2020-03-29	2020-03-09	2020-06-21	2020-04-22	42	62	-42	18	1	1	0	1	1	1	0	1
Houghton, Michigan, US	26061	Michigan	2020-05-11	2020-03-24	2020-06-01	1	1	0.560475283040018	0.560475283040018	36	38.2857142857143	98.7159252911128	36.29772095	Monday	35684	48	-21	2020-03-29	2020-03-09	2020-06-21	2020-04-22	43	63	-41	19	1	1	0	1	1	1	0	1
Houghton, Michigan, US	26061	Michigan	2020-05-12	2020-03-24	2020-06-01	1	1	0.560475283040018	0.560475283040018	42	38.2857142857143	98.7159252911128	36.29772095	Tuesday	35684	49	-20	2020-03-29	2020-03-09	2020-06-21	2020-04-22	44	64	-40	20	1	1	0	1	1	1	0	1
Houghton, Michigan, US	26061	Michigan	2020-05-13	2020-03-24	2020-06-01	1	1	0.560475283040018	0.560475283040018	32	37.5714285714286	98.7159252911128	36.29772095	Wednesday	35684	50	-19	2020-03-29	2020-03-09	2020-06-21	2020-04-22	45	65	-39	21	1	1	0	1	1	1	0	1
Houghton, Michigan, US	26061	Michigan	2020-05-14	2020-03-24	2020-06-01	1	1	0.560475283040018	0.560475283040018	35	37.5714285714286	98.7159252911128	36.29772095	Thursday	35684	51	-18	2020-03-29	2020-03-09	2020-06-21	2020-04-22	46	66	-38	22	1	1	0	1	1	1	0	1
Houghton, Michigan, US	26061	Michigan	2020-05-15	2020-03-24	2020-06-01	1	1	0.560475283040018	0.560475283040018	28	36.5714285714286	98.7159252911128	36.29772095	Friday	35684	52	-17	2020-03-29	2020-03-09	2020-06-21	2020-04-22	47	67	-37	23	1	1	0	1	1	1	0	1
Houghton, Michigan, US	26061	Michigan	2020-05-16	2020-03-24	2020-06-01	1	1	0.560475283040018	0.560475283040018	34	36.8571428571429	98.7159252911128	36.29772095	Saturday	35684	53	-16	2020-03-29	2020-03-09	2020-06-21	2020-04-22	48	68	-36	24	1	1	0	1	1	1	0	1
Houghton, Michigan, US	26061	Michigan	2020-05-17	2020-03-24	2020-06-01	1	1	0.560475283040018	0.560475283040018	45	36	98.7159252911128	36.29772095	Sunday	35684	54	-15	2020-03-29	2020-03-09	2020-06-21	2020-04-22	49	69	-35	25	1	1	0	1	1	1	0	1
Houghton, Michigan, US	26061	Michigan	2020-05-18	2020-03-24	2020-06-01	1	1	0.560475283040018	0.560475283040018	38	36.2857142857143	98.7159252911128	36.29772095	Monday	35684	55	-14	2020-03-29	2020-03-09	2020-06-21	2020-04-22	50	70	-34	26	1	1	0	1	1	1	0	1
Houghton, Michigan, US	26061	Michigan	2020-05-19	2020-03-24	2020-06-01	1	1	0.560475283040018	0.560475283040018	31	34.7142857142857	98.7159252911128	36.29772095	Tuesday	35684	56	-13	2020-03-29	2020-03-09	2020-06-21	2020-04-22	51	71	-33	27	1	1	0	1	1	1	0	1
Houghton, Michigan, US	26061	Michigan	2020-05-20	2020-03-24	2020-06-01	1	1	0.560475283040018	0.560475283040018	28	34.1428571428571	98.7159252911128	36.29772095	Wednesday	35684	57	-12	2020-03-29	2020-03-09	2020-06-21	2020-04-22	52	72	-32	28	1	1	0	1	1	1	0	1
Houghton, Michigan, US	26061	Michigan	2020-05-21	2020-03-24	2020-06-01	1	1	0.560475283040018	0.560475283040018	21	32.1428571428571	98.7159252911128	36.29772095	Thursday	35684	58	-11	2020-03-29	2020-03-09	2020-06-21	2020-04-22	53	73	-31	29	1	1	0	1	1	1	0	1
Houghton, Michigan, US	26061	Michigan	2020-05-22	2020-03-24	2020-06-01	1	1	0.560475283040018	0.560475283040018	24	31.5714285714286	98.7159252911128	36.29772095	Friday	35684	59	-10	2020-03-29	2020-03-09	2020-06-21	2020-04-22	54	74	-30	30	1	1	0	1	1	1	0	1
Houghton, Michigan, US	26061	Michigan	2020-05-23	2020-03-24	2020-06-01	1	1	0.560475283040018	0.560475283040018	30	31	98.7159252911128	36.29772095	Saturday	35684	60	-9	2020-03-29	2020-03-09	2020-06-21	2020-04-22	55	75	-29	31	1	1	0	1	1	1	0	1
Houghton, Michigan, US	26061	Michigan	2020-05-24	2020-03-24	2020-06-01	1	1	0.560475283040018	0.560475283040018	27	28.4285714285714	98.7159252911128	36.29772095	Sunday	35684	61	-8	2020-03-29	2020-03-09	2020-06-21	2020-04-22	56	76	-28	32	1	1	0	1	1	1	0	1
Houghton, Michigan, US	26061	Michigan	2020-05-25	2020-03-24	2020-06-01	1	1	0.560475283040018	0.560475283040018	36	28.1428571428571	98.7159252911128	36.29772095	Monday	35684	62	-7	2020-03-29	2020-03-09	2020-06-21	2020-04-22	57	77	-27	33	1	1	0	1	1	1	0	1
Houghton, Michigan, US	26061	Michigan	2020-05-26	2020-03-24	2020-06-01	1	1	0.840712924560027	0.600509231828591	32	28.2857142857143	98.7159252911128	36.29772095	Tuesday	35684	63	-6	2020-03-29	2020-03-09	2020-06-21	2020-04-22	58	78	-26	34	1	1	0	1	1	1	0	1
Houghton, Michigan, US	26061	Michigan	2020-05-27	2020-03-24	2020-06-01	1	1	1.12095056608004	0.680577129405736	28	28.2857142857143	98.7159252911128	36.29772095	Wednesday	35684	64	-5	2020-03-29	2020-03-09	2020-06-21	2020-04-22	59	79	-25	35	1	1	0	1	1	1	0	1
Houghton, Michigan, US	26061	Michigan	2020-05-28	2020-03-24	2020-06-01	1	1	1.40118820760004	0.800678975771454	27	29.1428571428571	98.7159252911128	36.29772095	Thursday	35684	65	-4	2020-03-29	2020-03-09	2020-06-21	2020-04-22	60	80	-24	36	1	1	0	1	1	1	0	1
Houghton, Michigan, US	26061	Michigan	2020-05-29	2020-03-24	2020-06-01	1	1	1.40118820760004	0.920780822137172	25	29.2857142857143	98.7159252911128	36.29772095	Friday	35684	66	-3	2020-03-29	2020-03-09	2020-06-21	2020-04-22	61	81	-23	37	1	1	0	1	1	1	0	1
Houghton, Michigan, US	26061	Michigan	2020-05-30	2020-03-24	2020-06-01	1	1	1.68142584912005	1.08091661729146	25	28.5714285714286	98.7159252911128	36.29772095	Saturday	35684	67	-2	2020-03-29	2020-03-09	2020-06-21	2020-04-22	62	82	-22	38	1	1	0	1	1	1	0	1
Houghton, Michigan, US	26061	Michigan	2020-05-31	2020-03-24	2020-06-01	1	1	1.68142584912005	1.24105241244575	28	28.7142857142857	98.7159252911128	36.29772095	Sunday	35684	68	-1	2020-03-29	2020-03-09	2020-06-21	2020-04-22	63	83	-21	39	1	1	0	1	1	1	0	1
Houghton, Michigan, US	26061	Michigan	2020-06-01	2020-03-24	2020-06-01	0	1	1.68142584912005	1.40118820760005	31	28	98.7159252911128	36.29772095	Monday	35684	69	0	2020-03-29	2020-03-09	2020-06-21	2020-04-22	64	84	-20	40	1	1	0	1	1	1	0	1
Houghton, Michigan, US	26061	Michigan	2020-06-02	2020-03-24	2020-06-01	0	1	1.68142584912005	1.52129005396576	26	27.1428571428571	98.7159252911128	36.29772095	Tuesday	35684	70	1	2020-03-29	2020-03-09	2020-06-21	2020-04-22	65	85	-19	41	1	1	0	1	1	1	0	1
Houghton, Michigan, US	26061	Michigan	2020-06-03	2020-03-24	2020-06-01	0	1	1.68142584912005	1.60135795154291	24	26.5714285714286	98.7159252911128	36.29772095	Wednesday	35684	71	2	2020-03-29	2020-03-09	2020-06-21	2020-04-22	66	86	-18	42	1	1	0	1	1	1	0	1
Houghton, Michigan, US	26061	Michigan	2020-06-04	2020-03-24	2020-06-01	0	1	1.96166349064006	1.68142584912005	25	26.2857142857143	98.7159252911128	36.29772095	Thursday	35684	72	3	2020-03-29	2020-03-09	2020-06-21	2020-04-22	67	87	-17	43	1	1	0	1	1	1	0	1
Houghton, Michigan, US	26061	Michigan	2020-06-05	2020-03-24	2020-06-01	0	1	1.96166349064006	1.7614937466972	22	25.8571428571429	98.7159252911128	36.29772095	Friday	35684	73	4	2020-03-29	2020-03-09	2020-06-21	2020-04-22	68	88	-16	44	1	1	0	1	1	1	0	1
Houghton, Michigan, US	26061	Michigan	2020-06-06	2020-03-24	2020-06-01	0	1	1.96166349064006	1.80152769548577	24	25.7142857142857	98.7159252911128	36.29772095	Saturday	35684	74	5	2020-03-29	2020-03-09	2020-06-21	2020-04-22	69	89	-15	45	1	1	0	1	1	1	0	1
Houghton, Michigan, US	26061	Michigan	2020-06-07	2020-03-24	2020-06-01	0	1	1.96166349064006	1.84156164427434	34	26.5714285714286	98.7159252911128	36.29772095	Sunday	35684	75	6	2020-03-29	2020-03-09	2020-06-21	2020-04-22	70	90	-14	46	1	1	0	1	1	1	0	1
Houghton, Michigan, US	26061	Michigan	2020-06-08	2020-03-24	2020-06-01	0	1	1.96166349064006	1.88159559306292	20	25	98.7159252911128	36.29772095	Monday	35684	76	7	2020-03-29	2020-03-09	2020-06-21	2020-04-22	71	91	-13	47	1	1	0	1	1	1	0	1
Houghton, Michigan, US	26061	Michigan	2020-06-09	2020-03-24	2020-06-01	0	1	2.24190113216007	1.96166349064006	29	25.4285714285714	98.7159252911128	36.29772095	Tuesday	35684	77	8	2020-03-29	2020-03-09	2020-06-21	2020-04-22	72	92	-12	48	1	1	0	1	1	1	0	1
Houghton, Michigan, US	26061	Michigan	2020-06-10	2020-03-24	2020-06-01	0	1	2.24190113216007	2.04173138821721	27	25.8571428571429	98.7159252911128	36.29772095	Wednesday	35684	78	9	2020-03-29	2020-03-09	2020-06-21	2020-04-22	73	93	-11	49	1	1	0	1	1	1	0	1
Houghton, Michigan, US	26061	Michigan	2020-06-11	2020-03-24	2020-06-01	0	1	2.24190113216007	2.08176533700578	22	25.4285714285714	98.7159252911128	36.29772095	Thursday	35684	79	10	2020-03-29	2020-03-09	2020-06-21	2020-04-22	74	94	-10	50	1	1	0	1	1	1	0	1
Houghton, Michigan, US	26061	Michigan	2020-06-12	2020-03-24	2020-06-01	0	1	2.24190113216007	2.12179928579435	21	25.2857142857143	98.7159252911128	36.29772095	Friday	35684	80	11	2020-03-29	2020-03-09	2020-06-21	2020-04-22	75	95	-9	51	1	1	0	1	1	1	0	1
Houghton, Michigan, US	26061	Michigan	2020-06-13	2020-03-24	2020-06-01	0	1	2.24190113216007	2.16183323458293	25	25.4285714285714	98.7159252911128	36.29772095	Saturday	35684	81	12	2020-03-29	2020-03-09	2020-06-21	2020-04-22	76	96	-8	52	1	1	0	1	1	1	0	1
Houghton, Michigan, US	26061	Michigan	2020-06-14	2020-03-24	2020-06-01	0	1	2.24190113216007	2.2018671833715	30	24.8571428571429	98.7159252911128	36.29772095	Sunday	35684	82	13	2020-03-29	2020-03-09	2020-06-21	2020-04-22	77	97	-7	53	1	1	0	1	1	1	0	1
Houghton, Michigan, US	26061	Michigan	2020-06-15	2020-03-24	2020-06-01	0	1	2.24190113216007	2.24190113216007	27	25.8571428571429	98.7159252911128	36.29772095	Monday	35684	83	14	2020-03-29	2020-03-09	2020-06-21	2020-04-22	78	98	-6	54	1	1	0	1	1	1	0	1
Houghton, Michigan, US	26061	Michigan	2020-06-16	2020-03-24	2020-06-01	0	1	2.24190113216007	2.24190113216007	23	25	98.7159252911128	36.29772095	Tuesday	35684	84	15	2020-03-29	2020-03-09	2020-06-21	2020-04-22	79	99	-5	55	1	1	0	1	1	1	0	1
Houghton, Michigan, US	26061	Michigan	2020-06-17	2020-03-24	2020-06-01	0	1	2.24190113216007	2.24190113216007	22	24.2857142857143	98.7159252911128	36.29772095	Wednesday	35684	85	16	2020-03-29	2020-03-09	2020-06-21	2020-04-22	80	100	-4	56	1	1	0	1	1	1	0	1
Houghton, Michigan, US	26061	Michigan	2020-06-18	2020-03-24	2020-06-01	0	1	2.24190113216007	2.24190113216007	25	24.7142857142857	98.7159252911128	36.29772095	Thursday	35684	86	17	2020-03-29	2020-03-09	2020-06-21	2020-04-22	81	101	-3	57	1	1	0	1	1	1	0	1
Houghton, Michigan, US	26061	Michigan	2020-06-19	2020-03-24	2020-06-01	0	1	2.24190113216007	2.24190113216007	24	25.1428571428571	98.7159252911128	36.29772095	Friday	35684	87	18	2020-03-29	2020-03-09	2020-06-21	2020-04-22	82	102	-2	58	1	1	0	1	1	1	0	1
Houghton, Michigan, US	26061	Michigan	2020-06-20	2020-03-24	2020-06-01	0	1	2.52213877368008	2.28193508094864	29	25.7142857142857	98.7159252911128	36.29772095	Saturday	35684	88	19	2020-03-29	2020-03-09	2020-06-21	2020-04-22	83	103	-1	59	1	1	0	1	1	1	0	1
Houghton, Michigan, US	26061	Michigan	2020-06-21	2020-03-24	2020-06-01	0	1	2.52213877368008	2.32196902973722	28	25.4285714285714	98.7159252911128	36.29772095	Sunday	35684	89	20	2020-03-29	2020-03-09	2020-06-21	2020-04-22	84	104	0	60	1	1	0	1	0	1	0	1
Houghton, Michigan, US	26061	Michigan	2020-06-22	2020-03-24	2020-06-01	0	1	3.0826140567201	2.44207087610294	25	25.1428571428571	98.7159252911128	36.29772095	Monday	35684	90	21	2020-03-29	2020-03-09	2020-06-21	2020-04-22	85	105	1	61	1	1	1	1	0	1	0	1
Houghton, Michigan, US	26061	Michigan	2020-06-23	2020-03-24	2020-06-01	0	1	3.0826140567201	2.56217272246865	24	25.2857142857143	98.7159252911128	36.29772095	Tuesday	35684	91	22	2020-03-29	2020-03-09	2020-06-21	2020-04-22	86	106	2	62	1	1	1	1	0	1	0	1
Houghton, Michigan, US	26061	Michigan	2020-06-24	2020-03-24	2020-06-01	0	1	3.0826140567201	2.68227456883437	23	25.4285714285714	98.7159252911128	36.29772095	Wednesday	35684	92	23	2020-03-29	2020-03-09	2020-06-21	2020-04-22	87	107	3	63	1	1	1	1	0	1	0	1
Houghton, Michigan, US	26061	Michigan	2020-06-25	2020-03-24	2020-06-01	0	1	3.0826140567201	2.80237641520009	26	25.5714285714286	98.7159252911128	36.29772095	Thursday	35684	93	24	2020-03-29	2020-03-09	2020-06-21	2020-04-22	88	108	4	64	1	1	1	1	0	1	0	1
Houghton, Michigan, US	26061	Michigan	2020-06-26	2020-03-24	2020-06-01	0	1	3.0826140567201	2.92247826156581	25	25.7142857142857	98.7159252911128	36.29772095	Friday	35684	94	25	2020-03-29	2020-03-09	2020-06-21	2020-04-22	89	109	5	65	1	1	1	1	0	1	0	1
Houghton, Michigan, US	26061	Michigan	2020-06-27	2020-03-24	2020-06-01	0	1	3.0826140567201	3.00254615914295	26	25.2857142857143	98.7159252911128	36.29772095	Saturday	35684	95	26	2020-03-29	2020-03-09	2020-06-21	2020-04-22	90	110	6	66	1	1	1	1	0	1	0	1
Houghton, Michigan, US	26061	Michigan	2020-06-28	2020-03-24	2020-06-01	0	1	3.0826140567201	3.0826140567201	29	25.4285714285714	98.7159252911128	36.29772095	Sunday	35684	96	27	2020-03-29	2020-03-09	2020-06-21	2020-04-22	91	111	7	67	1	1	1	1	0	1	0	1
Houghton, Michigan, US	26061	Michigan	2020-06-29	2020-03-24	2020-06-01	0	1	3.0826140567201	3.0826140567201	31	26.2857142857143	98.7159252911128	36.29772095	Monday	35684	97	28	2020-03-29	2020-03-09	2020-06-21	2020-04-22	92	112	8	68	1	1	1	1	0	1	0	1
Houghton, Michigan, US	26061	Michigan	2020-06-30	2020-03-24	2020-06-01	0	1	3.0826140567201	3.0826140567201	26	26.5714285714286	98.7159252911128	36.29772095	Tuesday	35684	98	29	2020-03-29	2020-03-09	2020-06-21	2020-04-22	93	113	9	69	1	1	1	1	0	1	0	1
Houghton, Michigan, US	26061	Michigan	2020-07-01	2020-03-24	2020-06-01	0	1	3.36285169824011	3.12264800550867	25	26.8571428571429	98.7159252911128	36.29772095	Wednesday	35684	99	30	2020-03-29	2020-03-09	2020-06-21	2020-04-22	94	114	10	70	1	1	1	1	0	1	0	1
Houghton, Michigan, US	26061	Michigan	2020-07-02	2020-03-24	2020-06-01	0	1	3.92332698128013	3.24274985187439	23	26.4285714285714	98.7159252911128	36.29772095	Thursday	35684	100	31	2020-03-29	2020-03-09	2020-06-21	2020-04-22	95	115	11	71	1	1	1	1	0	1	0	1
Houghton, Michigan, US	26061	Michigan	2020-07-03	2020-03-24	2020-06-01	0	1	4.48380226432014	3.44291959581725	28	26.8571428571429	98.7159252911128	36.29772095	Friday	35684	101	32	2020-03-29	2020-03-09	2020-06-21	2020-04-22	96	116	12	72	1	1	1	1	0	1	0	1
Houghton, Michigan, US	26061	Michigan	2020-07-04	2020-03-24	2020-06-01	0	1	5.04427754736016	3.72315723733726	27	27	98.7159252911128	36.29772095	Saturday	35684	102	33	2020-03-29	2020-03-09	2020-06-21	2020-04-22	97	117	13	73	1	1	1	1	0	1	0	1
Houghton, Michigan, US	26061	Michigan	2020-07-05	2020-03-24	2020-06-01	0	1	5.32451518888017	4.04342882764584	33	27.5714285714286	98.7159252911128	36.29772095	Sunday	35684	103	34	2020-03-29	2020-03-09	2020-06-21	2020-04-22	98	118	14	74	1	1	1	1	0	1	0	1
Houston, Alabama, US	1069	Alabama	2020-03-01	2020-04-04	2020-04-30	1	0	0	3.60305539097154	34	28	105.043147567448	175.1341183	Sunday	105882	-34	-60	2020-04-09	2020-03-20	2020-05-20	2020-03-21	-39	-19	-80	-20	0	0	0	0	1	0	1	0
Houston, Alabama, US	1069	Alabama	2020-03-02	2020-04-04	2020-04-30	1	0	0	3.16268195429724	12	26	105.043147567448	175.1341183	Monday	105882	-33	-59	2020-04-09	2020-03-20	2020-05-20	2020-03-21	-38	-18	-79	-19	0	0	0	0	1	0	1	0
Houston, Alabama, US	1069	Alabama	2020-03-03	2020-04-04	2020-04-30	1	0	0	2.68227456883437	11	24	105.043147567448	175.1341183	Tuesday	105882	-32	-58	2020-04-09	2020-03-20	2020-05-20	2020-03-21	-37	-17	-78	-18	0	0	0	0	1	0	1	0
Houston, Alabama, US	1069	Alabama	2020-03-04	2020-04-04	2020-04-30	1	0	0	2.12179928579435	19	23.4285714285714	105.043147567448	175.1341183	Wednesday	105882	-31	-57	2020-04-09	2020-03-20	2020-05-20	2020-03-21	-36	-16	-77	-17	0	0	0	0	1	0	1	0
Houston, Alabama, US	1069	Alabama	2020-03-05	2020-04-04	2020-04-30	1	0	0	1.48125610517719	12	21.1428571428571	105.043147567448	175.1341183	Thursday	105882	-30	-56	2020-04-09	2020-03-20	2020-05-20	2020-03-21	-35	-15	-76	-16	0	0	0	0	1	0	1	0
Houston, Alabama, US	1069	Alabama	2020-03-06	2020-04-04	2020-04-30	1	0	0	0.760645026982882	10	18.7142857142857	105.043147567448	175.1341183	Friday	105882	-29	-55	2020-04-09	2020-03-20	2020-05-20	2020-03-21	-34	-14	-75	-15	0	0	0	0	1	0	1	0
Houston, Alabama, US	1069	Alabama	2020-03-07	2020-04-04	2020-04-30	1	0	0	0	24	17.4285714285714	105.043147567448	175.1341183	Saturday	105882	-28	-54	2020-04-09	2020-03-20	2020-05-20	2020-03-21	-33	-13	-74	-14	0	0	0	0	1	0	1	0
Houston, Alabama, US	1069	Alabama	2020-03-08	2020-04-04	2020-04-30	1	0	0	0	32	17.1428571428571	105.043147567448	175.1341183	Sunday	105882	-27	-53	2020-04-09	2020-03-20	2020-05-20	2020-03-21	-32	-12	-73	-13	0	0	0	0	1	0	1	0
Houston, Alabama, US	1069	Alabama	2020-03-09	2020-04-04	2020-04-30	1	0	0	0	14	17.4285714285714	105.043147567448	175.1341183	Monday	105882	-26	-52	2020-04-09	2020-03-20	2020-05-20	2020-03-21	-31	-11	-72	-12	0	0	0	0	1	0	1	0
Houston, Alabama, US	1069	Alabama	2020-03-10	2020-04-04	2020-04-30	1	0	0	0	12	17.5714285714286	105.043147567448	175.1341183	Tuesday	105882	-25	-51	2020-04-09	2020-03-20	2020-05-20	2020-03-21	-30	-10	-71	-11	0	0	0	0	1	0	1	0
Houston, Alabama, US	1069	Alabama	2020-03-11	2020-04-04	2020-04-30	1	0	0	0	11	16.4285714285714	105.043147567448	175.1341183	Wednesday	105882	-24	-50	2020-04-09	2020-03-20	2020-05-20	2020-03-21	-29	-9	-70	-10	0	0	0	0	1	0	1	0
Houston, Alabama, US	1069	Alabama	2020-03-12	2020-04-04	2020-04-30	1	0	0	0	11	16.2857142857143	105.043147567448	175.1341183	Thursday	105882	-23	-49	2020-04-09	2020-03-20	2020-05-20	2020-03-21	-28	-8	-69	-9	0	0	0	0	1	0	1	0
Houston, Alabama, US	1069	Alabama	2020-03-13	2020-04-04	2020-04-30	1	0	0	0	10	16.2857142857143	105.043147567448	175.1341183	Friday	105882	-22	-48	2020-04-09	2020-03-20	2020-05-20	2020-03-21	-27	-7	-68	-8	0	0	0	0	1	0	1	0
Houston, Alabama, US	1069	Alabama	2020-03-14	2020-04-04	2020-04-30	1	0	0	0	21	15.8571428571429	105.043147567448	175.1341183	Saturday	105882	-21	-47	2020-04-09	2020-03-20	2020-05-20	2020-03-21	-26	-6	-67	-7	0	0	0	0	1	0	1	0
Houston, Alabama, US	1069	Alabama	2020-03-15	2020-04-04	2020-04-30	1	0	0	0	35	16.2857142857143	105.043147567448	175.1341183	Sunday	105882	-20	-46	2020-04-09	2020-03-20	2020-05-20	2020-03-21	-25	-5	-66	-6	0	0	0	0	1	0	1	0
Houston, Alabama, US	1069	Alabama	2020-03-16	2020-04-04	2020-04-30	1	0	0	0	13	16.1428571428571	105.043147567448	175.1341183	Monday	105882	-19	-45	2020-04-09	2020-03-20	2020-05-20	2020-03-21	-24	-4	-65	-5	0	0	0	0	1	0	1	0
Houston, Alabama, US	1069	Alabama	2020-03-17	2020-04-04	2020-04-30	1	0	0	0	18	17	105.043147567448	175.1341183	Tuesday	105882	-18	-44	2020-04-09	2020-03-20	2020-05-20	2020-03-21	-23	-3	-64	-4	0	0	0	0	1	0	1	0
Houston, Alabama, US	1069	Alabama	2020-03-18	2020-04-04	2020-04-30	1	0	0	0	18	18	105.043147567448	175.1341183	Wednesday	105882	-17	-43	2020-04-09	2020-03-20	2020-05-20	2020-03-21	-22	-2	-63	-3	0	0	0	0	1	0	1	0
Houston, Alabama, US	1069	Alabama	2020-03-19	2020-04-04	2020-04-30	1	0	0	0	19	19.1428571428571	105.043147567448	175.1341183	Thursday	105882	-16	-42	2020-04-09	2020-03-20	2020-05-20	2020-03-21	-21	-1	-62	-2	0	0	0	0	1	0	1	0
Houston, Alabama, US	1069	Alabama	2020-03-20	2020-04-04	2020-04-30	1	0	0	0	21	20.7142857142857	105.043147567448	175.1341183	Friday	105882	-15	-41	2020-04-09	2020-03-20	2020-05-20	2020-03-21	-20	0	-61	-1	0	0	0	0	1	0	1	0
Houston, Alabama, US	1069	Alabama	2020-03-21	2020-04-04	2020-04-30	1	0	0	0	47	24.4285714285714	105.043147567448	175.1341183	Saturday	105882	-14	-40	2020-04-09	2020-03-20	2020-05-20	2020-03-21	-19	1	-60	0	0	1	0	0	1	0	0	1
Houston, Alabama, US	1069	Alabama	2020-03-22	2020-04-04	2020-04-30	1	0	0	0	59	27.8571428571429	105.043147567448	175.1341183	Sunday	105882	-13	-39	2020-04-09	2020-03-20	2020-05-20	2020-03-21	-18	2	-59	1	0	1	0	1	1	0	0	1
Houston, Alabama, US	1069	Alabama	2020-03-23	2020-04-04	2020-04-30	1	0	0.0944447592603086	0.0134921084657584	31	30.4285714285714	105.043147567448	175.1341183	Monday	105882	-12	-38	2020-04-09	2020-03-20	2020-05-20	2020-03-21	-17	3	-58	2	0	1	0	1	1	0	0	1
Houston, Alabama, US	1069	Alabama	2020-03-24	2020-04-04	2020-04-30	1	0	0.0944447592603086	0.0269842169315168	29	32	105.043147567448	175.1341183	Tuesday	105882	-11	-37	2020-04-09	2020-03-20	2020-05-20	2020-03-21	-16	4	-57	3	0	1	0	1	1	0	0	1
Houston, Alabama, US	1069	Alabama	2020-03-25	2020-04-04	2020-04-30	1	0	0.188889518520617	0.0539684338630335	29	33.5714285714286	105.043147567448	175.1341183	Wednesday	105882	-10	-36	2020-04-09	2020-03-20	2020-05-20	2020-03-21	-15	5	-56	4	0	1	0	1	1	0	0	1
Houston, Alabama, US	1069	Alabama	2020-03-26	2020-04-04	2020-04-30	1	0	0.283334277780926	0.0944447592603086	28	34.8571428571429	105.043147567448	175.1341183	Thursday	105882	-9	-35	2020-04-09	2020-03-20	2020-05-20	2020-03-21	-14	6	-55	5	0	1	0	1	1	0	0	1
Houston, Alabama, US	1069	Alabama	2020-03-27	2020-04-04	2020-04-30	1	0	0.283334277780926	0.134921084657584	22	35	105.043147567448	175.1341183	Friday	105882	-8	-34	2020-04-09	2020-03-20	2020-05-20	2020-03-21	-13	7	-54	6	0	1	0	1	1	0	0	1
Houston, Alabama, US	1069	Alabama	2020-03-28	2020-04-04	2020-04-30	1	0	0.377779037041235	0.188889518520617	44	34.5714285714286	105.043147567448	175.1341183	Saturday	105882	-7	-33	2020-04-09	2020-03-20	2020-05-20	2020-03-21	-12	8	-53	7	0	1	0	1	1	0	0	1
Houston, Alabama, US	1069	Alabama	2020-03-29	2020-04-04	2020-04-30	1	0	0.566668555561852	0.269842169315168	63	35.1428571428571	105.043147567448	175.1341183	Sunday	105882	-6	-32	2020-04-09	2020-03-20	2020-05-20	2020-03-21	-11	9	-52	8	0	1	0	1	1	0	0	1
Houston, Alabama, US	1069	Alabama	2020-03-30	2020-04-04	2020-04-30	1	0	0.850002833342778	0.377779037041235	37	36	105.043147567448	175.1341183	Monday	105882	-5	-31	2020-04-09	2020-03-20	2020-05-20	2020-03-21	-10	10	-51	9	0	1	0	1	1	0	0	1
Houston, Alabama, US	1069	Alabama	2020-03-31	2020-04-04	2020-04-30	1	0	0.850002833342778	0.485715904767302	41	37.7142857142857	105.043147567448	175.1341183	Tuesday	105882	-4	-30	2020-04-09	2020-03-20	2020-05-20	2020-03-21	-9	11	-50	10	0	1	0	1	1	0	0	1
Houston, Alabama, US	1069	Alabama	2020-04-01	2020-04-04	2020-04-30	1	0	0.755558074082469	0.566668555561852	31	38	105.043147567448	175.1341183	Wednesday	105882	-3	-29	2020-04-09	2020-03-20	2020-05-20	2020-03-21	-8	12	-49	11	0	1	0	1	1	0	0	1
Houston, Alabama, US	1069	Alabama	2020-04-02	2020-04-04	2020-04-30	1	0	0.850002833342778	0.647621206356402	32	38.5714285714286	105.043147567448	175.1341183	Thursday	105882	-2	-28	2020-04-09	2020-03-20	2020-05-20	2020-03-21	-7	13	-48	12	0	1	0	1	1	0	0	1
Houston, Alabama, US	1069	Alabama	2020-04-03	2020-04-04	2020-04-30	1	0	1.1333371111237	0.769050182548228	26	39.1428571428571	105.043147567448	175.1341183	Friday	105882	-1	-27	2020-04-09	2020-03-20	2020-05-20	2020-03-21	-6	14	-47	13	0	1	0	1	1	0	0	1
Houston, Alabama, US	1069	Alabama	2020-04-04	2020-04-04	2020-04-30	1	0	1.32222662964432	0.903971267205811	51	40.1428571428571	105.043147567448	175.1341183	Saturday	105882	0	-26	2020-04-09	2020-03-20	2020-05-20	2020-03-21	-5	15	-46	14	0	1	0	1	1	0	0	1
Houston, Alabama, US	1069	Alabama	2020-04-05	2020-04-04	2020-04-30	1	1	1.41667138890463	1.02540024339764	67	40.7142857142857	105.043147567448	175.1341183	Sunday	105882	1	-25	2020-04-09	2020-03-20	2020-05-20	2020-03-21	-4	16	-45	15	0	1	0	1	1	0	0	1
Houston, Alabama, US	1069	Alabama	2020-04-06	2020-04-04	2020-04-30	1	1	2.07778470372679	1.2007976534525	40	41.1428571428571	105.043147567448	175.1341183	Monday	105882	2	-24	2020-04-09	2020-03-20	2020-05-20	2020-03-21	-3	17	-44	16	0	1	0	1	1	0	0	1
Houston, Alabama, US	1069	Alabama	2020-04-07	2020-04-04	2020-04-30	1	1	2.36111898150772	1.41667138890463	38	40.7142857142857	105.043147567448	175.1341183	Tuesday	105882	3	-23	2020-04-09	2020-03-20	2020-05-20	2020-03-21	-2	18	-43	17	0	1	0	1	1	0	0	1
Houston, Alabama, US	1069	Alabama	2020-04-08	2020-04-04	2020-04-30	1	1	2.36111898150772	1.64603723282252	41	42.1428571428571	105.043147567448	175.1341183	Wednesday	105882	4	-22	2020-04-09	2020-03-20	2020-05-20	2020-03-21	-1	19	-42	18	0	1	0	1	1	0	0	1
Houston, Alabama, US	1069	Alabama	2020-04-09	2020-04-04	2020-04-30	1	1	2.83334277780926	1.92937151060345	32	42.1428571428571	105.043147567448	175.1341183	Thursday	105882	5	-21	2020-04-09	2020-03-20	2020-05-20	2020-03-21	0	20	-41	19	0	1	0	1	1	0	0	1
Houston, Alabama, US	1069	Alabama	2020-04-10	2020-04-04	2020-04-30	1	1	3.11667705559019	2.21270578838437	34	43.2857142857143	105.043147567448	175.1341183	Friday	105882	6	-20	2020-04-09	2020-03-20	2020-05-20	2020-03-21	1	21	-40	20	1	1	0	1	1	1	0	1
Houston, Alabama, US	1069	Alabama	2020-04-11	2020-04-04	2020-04-30	1	1	3.49445609263142	2.52302428309682	49	43	105.043147567448	175.1341183	Saturday	105882	7	-19	2020-04-09	2020-03-20	2020-05-20	2020-03-21	2	22	-39	21	1	1	0	1	1	1	0	1
Houston, Alabama, US	1069	Alabama	2020-04-12	2020-04-04	2020-04-30	1	1	4.15556940745358	2.91429542860381	71	43.5714285714286	105.043147567448	175.1341183	Sunday	105882	8	-18	2020-04-09	2020-03-20	2020-05-20	2020-03-21	3	23	-38	22	1	1	0	1	1	1	0	1
Houston, Alabama, US	1069	Alabama	2020-04-13	2020-04-04	2020-04-30	1	1	4.43890368523451	3.25159814024777	39	43.4285714285714	105.043147567448	175.1341183	Monday	105882	9	-17	2020-04-09	2020-03-20	2020-05-20	2020-03-21	4	24	-37	23	1	1	0	1	1	1	0	1
Houston, Alabama, US	1069	Alabama	2020-04-14	2020-04-04	2020-04-30	1	1	4.91112748153605	3.61588506882325	32	42.5714285714286	105.043147567448	175.1341183	Tuesday	105882	10	-16	2020-04-09	2020-03-20	2020-05-20	2020-03-21	5	25	-36	24	1	1	0	1	1	1	0	1
Houston, Alabama, US	1069	Alabama	2020-04-15	2020-04-04	2020-04-30	1	1	5.10001700005667	4.00715621433024	28	40.7142857142857	105.043147567448	175.1341183	Wednesday	105882	11	-15	2020-04-09	2020-03-20	2020-05-20	2020-03-21	6	26	-35	25	1	1	0	1	1	1	0	1
Houston, Alabama, US	1069	Alabama	2020-04-16	2020-04-04	2020-04-30	1	1	5.38335127783759	4.37144314290572	31	40.5714285714286	105.043147567448	175.1341183	Thursday	105882	12	-14	2020-04-09	2020-03-20	2020-05-20	2020-03-21	7	27	-34	26	1	1	0	1	1	1	0	1
Houston, Alabama, US	1069	Alabama	2020-04-17	2020-04-04	2020-04-30	1	1	6.04446459265975	4.78969850534422	26	39.4285714285714	105.043147567448	175.1341183	Friday	105882	13	-13	2020-04-09	2020-03-20	2020-05-20	2020-03-21	8	28	-33	27	1	1	0	1	1	1	0	1
Houston, Alabama, US	1069	Alabama	2020-04-18	2020-04-04	2020-04-30	1	1	5.95001983339944	5.14049332545394	47	39.1428571428571	105.043147567448	175.1341183	Saturday	105882	14	-12	2020-04-09	2020-03-20	2020-05-20	2020-03-21	9	29	-32	28	1	1	0	1	1	1	0	1
Houston, Alabama, US	1069	Alabama	2020-04-19	2020-04-04	2020-04-30	1	1	6.23335411118037	5.43731971170063	64	38.1428571428571	105.043147567448	175.1341183	Sunday	105882	15	-11	2020-04-09	2020-03-20	2020-05-20	2020-03-21	10	30	-31	29	1	1	0	1	1	1	0	1
Houston, Alabama, US	1069	Alabama	2020-04-20	2020-04-04	2020-04-30	1	1	6.6111331482216	5.74763820641307	35	37.5714285714286	105.043147567448	175.1341183	Monday	105882	16	-10	2020-04-09	2020-03-20	2020-05-20	2020-03-21	11	31	-30	30	1	1	0	1	1	1	0	1
Houston, Alabama, US	1069	Alabama	2020-04-21	2020-04-04	2020-04-30	1	1	6.89446742600253	6.030972484194	31	37.4285714285714	105.043147567448	175.1341183	Tuesday	105882	17	-9	2020-04-09	2020-03-20	2020-05-20	2020-03-21	12	32	-29	31	1	1	0	1	1	1	0	1
Houston, Alabama, US	1069	Alabama	2020-04-22	2020-04-04	2020-04-30	1	1	7.08335694452315	6.31430676197492	28	37.4285714285714	105.043147567448	175.1341183	Wednesday	105882	18	-8	2020-04-09	2020-03-20	2020-05-20	2020-03-21	13	33	-28	32	1	1	0	1	1	1	0	1
Houston, Alabama, US	1069	Alabama	2020-04-23	2020-04-04	2020-04-30	1	1	7.36669122230407	6.59764103975585	50	40.1428571428571	105.043147567448	175.1341183	Thursday	105882	19	-7	2020-04-09	2020-03-20	2020-05-20	2020-03-21	14	34	-27	33	1	1	0	1	1	1	0	1
Houston, Alabama, US	1069	Alabama	2020-04-24	2020-04-04	2020-04-30	1	1	7.17780170378346	6.75954634134495	17	38.8571428571429	105.043147567448	175.1341183	Friday	105882	20	-6	2020-04-09	2020-03-20	2020-05-20	2020-03-21	15	35	-26	34	1	1	0	1	1	1	0	1
Houston, Alabama, US	1069	Alabama	2020-04-25	2020-04-04	2020-04-30	1	1	7.17780170378346	6.93494375139981	40	37.8571428571429	105.043147567448	175.1341183	Saturday	105882	21	-5	2020-04-09	2020-03-20	2020-05-20	2020-03-21	16	36	-25	35	1	1	0	1	1	1	0	1
Houston, Alabama, US	1069	Alabama	2020-04-26	2020-04-04	2020-04-30	1	1	7.27224646304377	7.08335694452315	52	36.1428571428571	105.043147567448	175.1341183	Sunday	105882	22	-4	2020-04-09	2020-03-20	2020-05-20	2020-03-21	17	37	-24	36	1	1	0	1	1	1	0	1
Houston, Alabama, US	1069	Alabama	2020-04-27	2020-04-04	2020-04-30	1	1	7.46113598156438	7.20478592071497	30	35.4285714285714	105.043147567448	175.1341183	Monday	105882	23	-3	2020-04-09	2020-03-20	2020-05-20	2020-03-21	18	38	-23	37	1	1	0	1	1	1	0	1
Houston, Alabama, US	1069	Alabama	2020-04-28	2020-04-04	2020-04-30	1	1	7.93335977786593	7.35319911383832	28	35	105.043147567448	175.1341183	Tuesday	105882	24	-2	2020-04-09	2020-03-20	2020-05-20	2020-03-21	19	39	-22	38	1	1	0	1	1	1	0	1
Houston, Alabama, US	1069	Alabama	2020-04-29	2020-04-04	2020-04-30	1	1	8.21669405564685	7.51510441542742	32	35.5714285714286	105.043147567448	175.1341183	Wednesday	105882	25	-1	2020-04-09	2020-03-20	2020-05-20	2020-03-21	20	40	-21	39	1	1	0	1	1	1	0	1
Houston, Alabama, US	1069	Alabama	2020-04-30	2020-04-04	2020-04-30	0	1	8.50002833342778	7.67700971701652	20	31.2857142857143	105.043147567448	175.1341183	Thursday	105882	26	0	2020-04-09	2020-03-20	2020-05-20	2020-03-21	21	41	-20	40	1	1	0	1	1	1	0	1
Houston, Alabama, US	1069	Alabama	2020-05-01	2020-04-04	2020-04-30	0	1	8.50002833342778	7.86589923553713	15	31	105.043147567448	175.1341183	Friday	105882	27	1	2020-04-09	2020-03-20	2020-05-20	2020-03-21	22	42	-19	41	1	1	0	1	1	1	0	1
Houston, Alabama, US	1069	Alabama	2020-05-02	2020-04-04	2020-04-30	0	1	8.7833626112087	8.09526507945503	33	30	105.043147567448	175.1341183	Saturday	105882	28	2	2020-04-09	2020-03-20	2020-05-20	2020-03-21	23	43	-18	42	1	1	0	1	1	1	0	1
Houston, Alabama, US	1069	Alabama	2020-05-03	2020-04-04	2020-04-30	0	1	8.97225212972932	8.33812303183868	50	29.7142857142857	105.043147567448	175.1341183	Sunday	105882	29	3	2020-04-09	2020-03-20	2020-05-20	2020-03-21	24	44	-17	43	1	1	0	1	1	1	0	1
Houston, Alabama, US	1069	Alabama	2020-05-04	2020-04-04	2020-04-30	0	1	9.16114164824994	8.58098098422233	23	28.7142857142857	105.043147567448	175.1341183	Monday	105882	30	4	2020-04-09	2020-03-20	2020-05-20	2020-03-21	25	45	-16	44	1	1	0	1	1	1	0	1
Houston, Alabama, US	1069	Alabama	2020-05-05	2020-04-04	2020-04-30	0	1	9.25558640751025	8.76987050274295	22	27.8571428571429	105.043147567448	175.1341183	Tuesday	105882	31	5	2020-04-09	2020-03-20	2020-05-20	2020-03-21	26	46	-15	45	1	1	0	1	1	1	0	1
Houston, Alabama, US	1069	Alabama	2020-05-06	2020-04-04	2020-04-30	0	1	9.35003116677056	8.93177580433205	21	26.2857142857143	105.043147567448	175.1341183	Wednesday	105882	32	6	2020-04-09	2020-03-20	2020-05-20	2020-03-21	27	47	-14	46	1	1	0	1	1	1	0	1
Houston, Alabama, US	1069	Alabama	2020-05-07	2020-04-04	2020-04-30	0	1	9.44447592603087	9.06669688898963	18	26	105.043147567448	175.1341183	Thursday	105882	33	7	2020-04-09	2020-03-20	2020-05-20	2020-03-21	28	48	-13	47	1	1	0	1	1	1	0	1
Houston, Alabama, US	1069	Alabama	2020-05-08	2020-04-04	2020-04-30	0	1	9.63336544455148	9.22860219057873	20	26.7142857142857	105.043147567448	175.1341183	Friday	105882	34	8	2020-04-09	2020-03-20	2020-05-20	2020-03-21	29	49	-12	48	1	1	0	1	1	1	0	1
Houston, Alabama, US	1069	Alabama	2020-05-09	2020-04-04	2020-04-30	0	1	9.8222549630721	9.37701538370207	29	26.1428571428571	105.043147567448	175.1341183	Saturday	105882	35	9	2020-04-09	2020-03-20	2020-05-20	2020-03-21	30	50	-11	49	1	1	0	1	1	1	0	1
Houston, Alabama, US	1069	Alabama	2020-05-10	2020-04-04	2020-04-30	0	1	10.105589240853	9.53892068529117	42	25	105.043147567448	175.1341183	Sunday	105882	36	10	2020-04-09	2020-03-20	2020-05-20	2020-03-21	31	51	-10	50	1	1	0	1	1	1	0	1
Houston, Alabama, US	1069	Alabama	2020-05-11	2020-04-04	2020-04-30	0	1	10.105589240853	9.67384176994876	19	24.4285714285714	105.043147567448	175.1341183	Monday	105882	37	11	2020-04-09	2020-03-20	2020-05-20	2020-03-21	32	52	-9	51	1	1	0	1	1	1	0	1
Houston, Alabama, US	1069	Alabama	2020-05-12	2020-04-04	2020-04-30	0	1	10.7667025556752	9.88971550540089	23	24.5714285714286	105.043147567448	175.1341183	Tuesday	105882	38	12	2020-04-09	2020-03-20	2020-05-20	2020-03-21	33	53	-8	52	1	1	0	1	1	1	0	1
Houston, Alabama, US	1069	Alabama	2020-05-13	2020-04-04	2020-04-30	0	1	10.8611473149355	10.105589240853	20	24.4285714285714	105.043147567448	175.1341183	Wednesday	105882	39	13	2020-04-09	2020-03-20	2020-05-20	2020-03-21	34	54	-7	53	1	1	0	1	1	1	0	1
Houston, Alabama, US	1069	Alabama	2020-05-14	2020-04-04	2020-04-30	0	1	11.8055949075386	10.442891952497	18	24.4285714285714	105.043147567448	175.1341183	Thursday	105882	40	14	2020-04-09	2020-03-20	2020-05-20	2020-03-21	35	55	-6	54	1	1	0	1	1	1	0	1
Houston, Alabama, US	1069	Alabama	2020-05-15	2020-04-04	2020-04-30	0	1	12.1833739445798	10.8071788810725	15	23.7142857142857	105.043147567448	175.1341183	Friday	105882	41	15	2020-04-09	2020-03-20	2020-05-20	2020-03-21	36	56	-5	55	1	1	0	1	1	1	0	1
Houston, Alabama, US	1069	Alabama	2020-05-16	2020-04-04	2020-04-30	0	1	12.4667082223607	11.1849579181137	31	24	105.043147567448	175.1341183	Saturday	105882	42	16	2020-04-09	2020-03-20	2020-05-20	2020-03-21	37	57	-4	56	1	1	0	1	1	1	0	1
Houston, Alabama, US	1069	Alabama	2020-05-17	2020-04-04	2020-04-30	0	1	12.4667082223607	11.5222606297577	48	24.8571428571429	105.043147567448	175.1341183	Sunday	105882	43	17	2020-04-09	2020-03-20	2020-05-20	2020-03-21	38	58	-3	57	1	1	0	1	1	1	0	1
Houston, Alabama, US	1069	Alabama	2020-05-18	2020-04-04	2020-04-30	0	1	12.9389320186623	11.9270238837304	25	25.7142857142857	105.043147567448	175.1341183	Monday	105882	44	18	2020-04-09	2020-03-20	2020-05-20	2020-03-21	39	59	-2	58	1	1	0	1	1	1	0	1
Houston, Alabama, US	1069	Alabama	2020-05-19	2020-04-04	2020-04-30	0	1	13.3167110557035	12.2913108123059	17	24.8571428571429	105.043147567448	175.1341183	Tuesday	105882	45	19	2020-04-09	2020-03-20	2020-05-20	2020-03-21	40	60	-1	59	1	1	0	1	1	1	0	1
Houston, Alabama, US	1069	Alabama	2020-05-20	2020-04-04	2020-04-30	0	1	14.072269129786	12.7500425001417	19	24.7142857142857	105.043147567448	175.1341183	Wednesday	105882	46	20	2020-04-09	2020-03-20	2020-05-20	2020-03-21	41	61	0	60	1	1	0	1	0	1	0	1
Houston, Alabama, US	1069	Alabama	2020-05-21	2020-04-04	2020-04-30	0	1	14.1667138890463	13.0873452117856	16	24.4285714285714	105.043147567448	175.1341183	Thursday	105882	47	21	2020-04-09	2020-03-20	2020-05-20	2020-03-21	42	62	1	61	1	1	1	1	0	1	0	1
Houston, Alabama, US	1069	Alabama	2020-05-22	2020-04-04	2020-04-30	0	1	14.7333824446081	13.4516321403611	17	24.7142857142857	105.043147567448	175.1341183	Friday	105882	48	22	2020-04-09	2020-03-20	2020-05-20	2020-03-21	43	63	2	62	1	1	1	1	0	1	0	1
Houston, Alabama, US	1069	Alabama	2020-05-23	2020-04-04	2020-04-30	0	1	15.2056062409097	13.8429032858681	28	24.2857142857143	105.043147567448	175.1341183	Saturday	105882	49	23	2020-04-09	2020-03-20	2020-05-20	2020-03-21	44	64	3	63	1	1	1	1	0	1	0	1
Houston, Alabama, US	1069	Alabama	2020-05-24	2020-04-04	2020-04-30	0	1	15.4889405186906	14.2746507567724	44	23.7142857142857	105.043147567448	175.1341183	Sunday	105882	50	24	2020-04-09	2020-03-20	2020-05-20	2020-03-21	45	65	4	64	1	1	1	1	0	1	0	1
Houston, Alabama, US	1069	Alabama	2020-05-25	2020-04-04	2020-04-30	0	1	16.2444985927731	14.7468745530739	41	26	105.043147567448	175.1341183	Monday	105882	51	25	2020-04-09	2020-03-20	2020-05-20	2020-03-21	46	66	5	65	1	1	1	1	0	1	0	1
Houston, Alabama, US	1069	Alabama	2020-05-26	2020-04-04	2020-04-30	0	1	17.2833909446365	15.3135431086358	23	26.8571428571429	105.043147567448	175.1341183	Tuesday	105882	52	26	2020-04-09	2020-03-20	2020-05-20	2020-03-21	47	67	6	66	1	1	1	1	0	1	0	1
Houston, Alabama, US	1069	Alabama	2020-05-27	2020-04-04	2020-04-30	0	1	17.4722804631571	15.7992590134031	19	26.8571428571429	105.043147567448	175.1341183	Wednesday	105882	53	27	2020-04-09	2020-03-20	2020-05-20	2020-03-21	48	68	7	67	1	1	1	1	0	1	0	1
Houston, Alabama, US	1069	Alabama	2020-05-28	2020-04-04	2020-04-30	0	1	17.755614740938	16.3119591351019	17	27	105.043147567448	175.1341183	Thursday	105882	54	28	2020-04-09	2020-03-20	2020-05-20	2020-03-21	49	69	8	68	1	1	1	1	0	1	0	1
Houston, Alabama, US	1069	Alabama	2020-05-29	2020-04-04	2020-04-30	0	1	19.266730889103	16.9595803414583	15	26.7142857142857	105.043147567448	175.1341183	Friday	105882	55	29	2020-04-09	2020-03-20	2020-05-20	2020-03-21	50	70	9	69	1	1	1	1	0	1	0	1
Houston, Alabama, US	1069	Alabama	2020-05-30	2020-04-04	2020-04-30	0	1	19.7389546854045	17.6072015478147	31	27.1428571428571	105.043147567448	175.1341183	Saturday	105882	56	30	2020-04-09	2020-03-20	2020-05-20	2020-03-21	51	71	10	70	1	1	1	1	0	1	0	1
Houston, Alabama, US	1069	Alabama	2020-05-31	2020-04-04	2020-04-30	0	1	20.7778470372679	18.3627596218972	42	26.8571428571429	105.043147567448	175.1341183	Sunday	105882	57	31	2020-04-09	2020-03-20	2020-05-20	2020-03-21	52	72	11	71	1	1	1	1	0	1	0	1
Houston, Alabama, US	1069	Alabama	2020-06-01	2020-04-04	2020-04-30	0	1	20.8722917965282	19.0238729367193	19	23.7142857142857	105.043147567448	175.1341183	Monday	105882	58	32	2020-04-09	2020-03-20	2020-05-20	2020-03-21	53	73	12	72	1	1	1	1	0	1	0	1
Houston, Alabama, US	1069	Alabama	2020-06-02	2020-04-04	2020-04-30	0	1	21.0611813150488	19.5635572753496	21	23.4285714285714	105.043147567448	175.1341183	Tuesday	105882	59	33	2020-04-09	2020-03-20	2020-05-20	2020-03-21	54	74	13	73	1	1	1	1	0	1	0	1
Houston, Alabama, US	1069	Alabama	2020-06-03	2020-04-04	2020-04-30	0	1	21.3445155928298	20.1167337224457	18	23.2857142857143	105.043147567448	175.1341183	Wednesday	105882	60	34	2020-04-09	2020-03-20	2020-05-20	2020-03-21	55	75	14	74	1	1	1	1	0	1	0	1
Houston, Alabama, US	1069	Alabama	2020-06-04	2020-04-04	2020-04-30	0	1	21.3445155928298	20.6294338441446	18	23.4285714285714	105.043147567448	175.1341183	Thursday	105882	61	35	2020-04-09	2020-03-20	2020-05-20	2020-03-21	56	76	15	75	1	1	1	1	0	1	0	1
Houston, Alabama, US	1069	Alabama	2020-06-05	2020-04-04	2020-04-30	0	1	21.4389603520901	20.939752338857	16	23.5714285714286	105.043147567448	175.1341183	Friday	105882	62	36	2020-04-09	2020-03-20	2020-05-20	2020-03-21	57	77	16	76	1	1	1	1	0	1	0	1
Houston, Alabama, US	1069	Alabama	2020-06-06	2020-04-04	2020-04-30	0	1	22.3834079446932	21.3175313758982	30	23.4285714285714	105.043147567448	175.1341183	Saturday	105882	63	37	2020-04-09	2020-03-20	2020-05-20	2020-03-21	58	78	17	77	1	1	1	1	0	1	0	1
Houston, Alabama, US	1069	Alabama	2020-06-07	2020-04-04	2020-04-30	0	1	23.1389660187756	21.6548340875422	48	24.2857142857143	105.043147567448	175.1341183	Sunday	105882	64	38	2020-04-09	2020-03-20	2020-05-20	2020-03-21	59	79	18	78	1	1	1	1	0	1	0	1
Houston, Alabama, US	1069	Alabama	2020-06-08	2020-04-04	2020-04-30	0	1	23.2334107780359	21.9921367991862	22	24.7142857142857	105.043147567448	175.1341183	Monday	105882	65	39	2020-04-09	2020-03-20	2020-05-20	2020-03-21	60	80	19	79	1	1	1	1	0	1	0	1
Houston, Alabama, US	1069	Alabama	2020-06-09	2020-04-04	2020-04-30	0	1	23.8945240928581	22.3969000531589	25	25.2857142857143	105.043147567448	175.1341183	Tuesday	105882	66	40	2020-04-09	2020-03-20	2020-05-20	2020-03-21	61	81	20	80	1	1	1	1	0	1	0	1
Houston, Alabama, US	1069	Alabama	2020-06-10	2020-04-04	2020-04-30	0	1	24.4611926484199	22.8421396325289	15	24.8571428571429	105.043147567448	175.1341183	Wednesday	105882	67	41	2020-04-09	2020-03-20	2020-05-20	2020-03-21	62	82	21	81	1	1	1	1	0	1	0	1
Houston, Alabama, US	1069	Alabama	2020-06-11	2020-04-04	2020-04-30	0	1	25.5000850002833	23.4357924050223	15	24.4285714285714	105.043147567448	175.1341183	Thursday	105882	68	42	2020-04-09	2020-03-20	2020-05-20	2020-03-21	63	83	22	82	1	1	1	1	0	1	0	1
Houston, Alabama, US	1069	Alabama	2020-06-12	2020-04-04	2020-04-30	0	1	26.3500878336261	24.1373820452417	14	24.1428571428571	105.043147567448	175.1341183	Friday	105882	69	43	2020-04-09	2020-03-20	2020-05-20	2020-03-21	64	84	23	83	1	1	1	1	0	1	0	1
Houston, Alabama, US	1069	Alabama	2020-06-13	2020-04-04	2020-04-30	0	1	27.6723144632704	24.8929401193242	25	23.4285714285714	105.043147567448	175.1341183	Saturday	105882	70	44	2020-04-09	2020-03-20	2020-05-20	2020-03-21	65	85	24	84	1	1	1	1	0	1	0	1
Houston, Alabama, US	1069	Alabama	2020-06-14	2020-04-04	2020-04-30	0	1	28.9945410929148	25.7294508442012	37	21.8571428571429	105.043147567448	175.1341183	Sunday	105882	71	45	2020-04-09	2020-03-20	2020-05-20	2020-03-21	66	86	25	85	1	1	1	1	0	1	0	1
Houston, Alabama, US	1069	Alabama	2020-06-15	2020-04-04	2020-04-30	0	1	29.7500991669972	26.6604063283386	28	22.7142857142857	105.043147567448	175.1341183	Monday	105882	72	46	2020-04-09	2020-03-20	2020-05-20	2020-03-21	67	87	26	86	1	1	1	1	0	1	0	1
Houston, Alabama, US	1069	Alabama	2020-06-16	2020-04-04	2020-04-30	0	1	30.1278782040385	27.5508854870786	21	22.1428571428571	105.043147567448	175.1341183	Tuesday	105882	73	47	2020-04-09	2020-03-20	2020-05-20	2020-03-21	68	88	27	87	1	1	1	1	0	1	0	1
Houston, Alabama, US	1069	Alabama	2020-06-17	2020-04-04	2020-04-30	0	1	30.9778810373812	28.4818409712159	18	22.5714285714286	105.043147567448	175.1341183	Wednesday	105882	74	48	2020-04-09	2020-03-20	2020-05-20	2020-03-21	69	89	28	88	1	1	1	1	0	1	0	1
Houston, Alabama, US	1069	Alabama	2020-06-18	2020-04-04	2020-04-30	0	1	31.4501048336828	29.3318438045587	18	23	105.043147567448	175.1341183	Thursday	105882	75	49	2020-04-09	2020-03-20	2020-05-20	2020-03-21	70	90	29	89	1	1	1	1	0	1	0	1
Houston, Alabama, US	1069	Alabama	2020-06-19	2020-04-04	2020-04-30	0	1	32.2056629077652	30.1683545294357	18	23.5714285714286	105.043147567448	175.1341183	Friday	105882	76	50	2020-04-09	2020-03-20	2020-05-20	2020-03-21	71	91	30	90	1	1	1	1	0	1	0	1
Houston, Alabama, US	1069	Alabama	2020-06-20	2020-04-04	2020-04-30	0	1	32.4889971855462	30.8564520611894	29	24.1428571428571	105.043147567448	175.1341183	Saturday	105882	77	51	2020-04-09	2020-03-20	2020-05-20	2020-03-21	72	92	31	91	1	1	1	1	0	1	0	1
Houston, Alabama, US	1069	Alabama	2020-06-21	2020-04-04	2020-04-30	0	1	32.5834419448065	31.3691521828882	35	23.8571428571429	105.043147567448	175.1341183	Sunday	105882	78	52	2020-04-09	2020-03-20	2020-05-20	2020-03-21	73	93	32	92	1	1	1	1	0	1	0	1
Houston, Alabama, US	1069	Alabama	2020-06-22	2020-04-04	2020-04-30	0	1	32.8667762225874	31.8143917622583	31	24.2857142857143	105.043147567448	175.1341183	Monday	105882	79	53	2020-04-09	2020-03-20	2020-05-20	2020-03-21	74	94	33	93	1	1	1	1	0	1	0	1
Houston, Alabama, US	1069	Alabama	2020-06-23	2020-04-04	2020-04-30	0	1	33.4334447781493	32.2866155585598	24	24.7142857142857	105.043147567448	175.1341183	Tuesday	105882	80	54	2020-04-09	2020-03-20	2020-05-20	2020-03-21	75	95	34	94	1	1	1	1	0	1	0	1
Houston, Alabama, US	1069	Alabama	2020-06-24	2020-04-04	2020-04-30	0	1	35.1334504448348	32.8802683310532	21	25.1428571428571	105.043147567448	175.1341183	Wednesday	105882	81	55	2020-04-09	2020-03-20	2020-05-20	2020-03-21	76	96	35	95	1	1	1	1	0	1	0	1
Houston, Alabama, US	1069	Alabama	2020-06-25	2020-04-04	2020-04-30	0	1	35.2278952040951	33.4199526696835	21	25.5714285714286	105.043147567448	175.1341183	Thursday	105882	82	56	2020-04-09	2020-03-20	2020-05-20	2020-03-21	77	97	36	96	1	1	1	1	0	1	0	1
Houston, Alabama, US	1069	Alabama	2020-06-26	2020-04-04	2020-04-30	0	1	37.4001246670822	34.1620186353002	21	26	105.043147567448	175.1341183	Friday	105882	83	57	2020-04-09	2020-03-20	2020-05-20	2020-03-21	78	98	37	97	1	1	1	1	0	1	0	1
Houston, Alabama, US	1069	Alabama	2020-06-27	2020-04-04	2020-04-30	0	1	39.6667988893296	35.1874188786978	37	27.1428571428571	105.043147567448	175.1341183	Saturday	105882	84	58	2020-04-09	2020-03-20	2020-05-20	2020-03-21	79	99	38	98	1	1	1	1	0	1	0	1
Houston, Alabama, US	1069	Alabama	2020-06-28	2020-04-04	2020-04-30	0	1	40.1390226856312	36.2667875559585	43	28.2857142857143	105.043147567448	175.1341183	Sunday	105882	85	59	2020-04-09	2020-03-20	2020-05-20	2020-03-21	80	100	39	99	1	1	1	1	0	1	0	1
Houston, Alabama, US	1069	Alabama	2020-06-29	2020-04-04	2020-04-30	0	1	39.6667988893296	37.2382193654931	40	29.5714285714286	105.043147567448	175.1341183	Monday	105882	86	60	2020-04-09	2020-03-20	2020-05-20	2020-03-21	81	101	40	100	1	1	1	1	0	1	0	1
Houston, Alabama, US	1069	Alabama	2020-06-30	2020-04-04	2020-04-30	0	1	40.0445779263709	38.1826669580962	28	30.1428571428571	105.043147567448	175.1341183	Tuesday	105882	87	61	2020-04-09	2020-03-20	2020-05-20	2020-03-21	82	102	41	101	1	1	1	1	0	1	0	1
Houston, Alabama, US	1069	Alabama	2020-07-01	2020-04-04	2020-04-30	0	1	40.989025518974	39.0191776829732	24	30.5714285714286	105.043147567448	175.1341183	Wednesday	105882	88	62	2020-04-09	2020-03-20	2020-05-20	2020-03-21	83	103	42	102	1	1	1	1	0	1	0	1
Houston, Alabama, US	1069	Alabama	2020-07-02	2020-04-04	2020-04-30	0	1	42.1223626300977	40.0041016009736	19	30.2857142857143	105.043147567448	175.1341183	Thursday	105882	89	63	2020-04-09	2020-03-20	2020-05-20	2020-03-21	84	104	43	103	1	1	1	1	0	1	0	1
Houston, Alabama, US	1069	Alabama	2020-07-03	2020-04-04	2020-04-30	0	1	43.5390340190023	40.8810886512479	29	31.4285714285714	105.043147567448	175.1341183	Friday	105882	90	64	2020-04-09	2020-03-20	2020-05-20	2020-03-21	85	105	44	104	1	1	1	1	0	1	0	1
Houston, Alabama, US	1069	Alabama	2020-07-04	2020-04-04	2020-04-30	0	1	45.2390396856878	41.6771230507276	38	31.5714285714286	105.043147567448	175.1341183	Saturday	105882	91	65	2020-04-09	2020-03-20	2020-05-20	2020-03-21	86	106	45	105	1	1	1	1	0	1	0	1
Houston, Alabama, US	1069	Alabama	2020-07-05	2020-04-04	2020-04-30	0	1	46.8446005931131	42.6350627517965	47	32.1428571428571	105.043147567448	175.1341183	Sunday	105882	92	66	2020-04-09	2020-03-20	2020-05-20	2020-03-21	87	107	46	106	1	1	1	1	0	1	0	1
Houston, Georgia, US	13153	Georgia	2020-03-01	2020-04-03	2020-05-01	1	0	0	36.968377196178	37	31.7142857142857	94.6503253948817	372.5295845	Sunday	157863	-33	-61	2020-04-08	2020-03-19	2020-05-21	2020-03-22	-38	-18	-81	-21	0	0	0	0	1	0	1	0
Houston, Georgia, US	13153	Georgia	2020-03-02	2020-04-03	2020-05-01	1	0	0	31.2477232066964	16	30	94.6503253948817	372.5295845	Monday	157863	-32	-60	2020-04-08	2020-03-19	2020-05-21	2020-03-22	-37	-17	-80	-20	0	0	0	0	1	0	1	0
Houston, Georgia, US	13153	Georgia	2020-03-03	2020-04-03	2020-05-01	1	0	0	25.3921481325573	16	28.8571428571429	94.6503253948817	372.5295845	Tuesday	157863	-31	-59	2020-04-08	2020-03-19	2020-05-21	2020-03-22	-36	-16	-79	-19	0	0	0	0	1	0	1	0
Houston, Georgia, US	13153	Georgia	2020-03-04	2020-04-03	2020-05-01	1	0	0	19.374667756829	19	28.8571428571429	94.6503253948817	372.5295845	Wednesday	157863	-30	-58	2020-04-08	2020-03-19	2020-05-21	2020-03-22	-35	-15	-78	-18	0	0	0	0	1	0	1	0
Houston, Georgia, US	13153	Georgia	2020-03-05	2020-04-03	2020-05-01	1	0	0	13.1548057541144	15	26.8571428571429	94.6503253948817	372.5295845	Thursday	157863	-29	-57	2020-04-08	2020-03-19	2020-05-21	2020-03-22	-34	-14	-77	-17	0	0	0	0	1	0	1	0
Houston, Georgia, US	13153	Georgia	2020-03-06	2020-04-03	2020-05-01	1	0	0	6.69208579901616	10	22.8571428571429	94.6503253948817	372.5295845	Friday	157863	-28	-56	2020-04-08	2020-03-19	2020-05-21	2020-03-22	-33	-13	-76	-16	0	0	0	0	1	0	1	0
Houston, Georgia, US	13153	Georgia	2020-03-07	2020-04-03	2020-05-01	1	0	0	0	23	19.4285714285714	94.6503253948817	372.5295845	Saturday	157863	-27	-55	2020-04-08	2020-03-19	2020-05-21	2020-03-22	-32	-12	-75	-15	0	0	0	0	1	0	1	0
Houston, Georgia, US	13153	Georgia	2020-03-08	2020-04-03	2020-05-01	1	0	0	0	39	19.7142857142857	94.6503253948817	372.5295845	Sunday	157863	-26	-54	2020-04-08	2020-03-19	2020-05-21	2020-03-22	-31	-11	-74	-14	0	0	0	0	1	0	1	0
Houston, Georgia, US	13153	Georgia	2020-03-09	2020-04-03	2020-05-01	1	0	0	0	14	19.4285714285714	94.6503253948817	372.5295845	Monday	157863	-25	-53	2020-04-08	2020-03-19	2020-05-21	2020-03-22	-30	-10	-73	-13	0	0	0	0	1	0	1	0
Houston, Georgia, US	13153	Georgia	2020-03-10	2020-04-03	2020-05-01	1	0	0	0	13	19	94.6503253948817	372.5295845	Tuesday	157863	-24	-52	2020-04-08	2020-03-19	2020-05-21	2020-03-22	-29	-9	-72	-12	0	0	0	0	1	0	1	0
Houston, Georgia, US	13153	Georgia	2020-03-11	2020-04-03	2020-05-01	1	0	0	0	13	18.1428571428571	94.6503253948817	372.5295845	Wednesday	157863	-23	-51	2020-04-08	2020-03-19	2020-05-21	2020-03-22	-28	-8	-71	-11	0	0	0	0	1	0	1	0
Houston, Georgia, US	13153	Georgia	2020-03-12	2020-04-03	2020-05-01	1	0	0	0	11	17.5714285714286	94.6503253948817	372.5295845	Thursday	157863	-22	-50	2020-04-08	2020-03-19	2020-05-21	2020-03-22	-27	-7	-70	-10	0	0	0	0	1	0	1	0
Houston, Georgia, US	13153	Georgia	2020-03-13	2020-04-03	2020-05-01	1	0	0	0	11	17.7142857142857	94.6503253948817	372.5295845	Friday	157863	-21	-49	2020-04-08	2020-03-19	2020-05-21	2020-03-22	-26	-6	-69	-9	0	0	0	0	1	0	1	0
Houston, Georgia, US	13153	Georgia	2020-03-14	2020-04-03	2020-05-01	1	0	0	0	25	18	94.6503253948817	372.5295845	Saturday	157863	-20	-48	2020-04-08	2020-03-19	2020-05-21	2020-03-22	-25	-5	-68	-8	0	0	0	0	1	0	1	0
Houston, Georgia, US	13153	Georgia	2020-03-15	2020-04-03	2020-05-01	1	0	0	0	45	18.8571428571429	94.6503253948817	372.5295845	Sunday	157863	-19	-47	2020-04-08	2020-03-19	2020-05-21	2020-03-22	-24	-4	-67	-7	0	0	0	0	1	0	1	0
Houston, Georgia, US	13153	Georgia	2020-03-16	2020-04-03	2020-05-01	1	0	0	0	18	19.4285714285714	94.6503253948817	372.5295845	Monday	157863	-18	-46	2020-04-08	2020-03-19	2020-05-21	2020-03-22	-23	-3	-66	-6	0	0	0	0	1	0	1	0
Houston, Georgia, US	13153	Georgia	2020-03-17	2020-04-03	2020-05-01	1	0	0	0	24	21	94.6503253948817	372.5295845	Tuesday	157863	-17	-45	2020-04-08	2020-03-19	2020-05-21	2020-03-22	-22	-2	-65	-5	0	0	0	0	1	0	1	0
Houston, Georgia, US	13153	Georgia	2020-03-18	2020-04-03	2020-05-01	1	0	0.0633460658925777	0.00904943798465396	27	23	94.6503253948817	372.5295845	Wednesday	157863	-16	-44	2020-04-08	2020-03-19	2020-05-21	2020-03-22	-21	-1	-64	-4	0	0	0	0	1	0	1	0
Houston, Georgia, US	13153	Georgia	2020-03-19	2020-04-03	2020-05-01	1	0	0.0633460658925777	0.0180988759693079	27	25.2857142857143	94.6503253948817	372.5295845	Thursday	157863	-15	-43	2020-04-08	2020-03-19	2020-05-21	2020-03-22	-20	0	-63	-3	0	0	0	0	1	0	1	0
Houston, Georgia, US	13153	Georgia	2020-03-20	2020-04-03	2020-05-01	1	0	0.126692131785155	0.0361977519386159	27	27.5714285714286	94.6503253948817	372.5295845	Friday	157863	-14	-42	2020-04-08	2020-03-19	2020-05-21	2020-03-22	-19	1	-62	-2	0	1	0	0	1	0	1	1
Houston, Georgia, US	13153	Georgia	2020-03-21	2020-04-03	2020-05-01	1	0	0.126692131785155	0.0542966279079238	48	30.8571428571429	94.6503253948817	372.5295845	Saturday	157863	-13	-41	2020-04-08	2020-03-19	2020-05-21	2020-03-22	-18	2	-61	-1	0	1	0	0	1	0	1	1
Houston, Georgia, US	13153	Georgia	2020-03-22	2020-04-03	2020-05-01	1	0	0.0633460658925777	0.0633460658925777	70	34.4285714285714	94.6503253948817	372.5295845	Sunday	157863	-12	-40	2020-04-08	2020-03-19	2020-05-21	2020-03-22	-17	3	-60	0	0	1	0	0	1	0	0	1
Houston, Georgia, US	13153	Georgia	2020-03-23	2020-04-03	2020-05-01	1	0	0.0633460658925777	0.0723955038772317	41	37.7142857142857	94.6503253948817	372.5295845	Monday	157863	-11	-39	2020-04-08	2020-03-19	2020-05-21	2020-03-22	-16	4	-59	1	0	1	0	1	1	0	0	1
Houston, Georgia, US	13153	Georgia	2020-03-24	2020-04-03	2020-05-01	1	0	0.190038197677733	0.0995438178311936	42	40.2857142857143	94.6503253948817	372.5295845	Tuesday	157863	-10	-38	2020-04-08	2020-03-19	2020-05-21	2020-03-22	-15	5	-58	2	0	1	0	1	1	0	0	1
Houston, Georgia, US	13153	Georgia	2020-03-25	2020-04-03	2020-05-01	1	0	0.316730329462889	0.135741569769809	43	42.5714285714286	94.6503253948817	372.5295845	Wednesday	157863	-9	-37	2020-04-08	2020-03-19	2020-05-21	2020-03-22	-14	6	-57	3	0	1	0	1	1	0	0	1
Houston, Georgia, US	13153	Georgia	2020-03-26	2020-04-03	2020-05-01	1	0	0.5701145930332	0.208137073647041	41	44.5714285714286	94.6503253948817	372.5295845	Thursday	157863	-8	-36	2020-04-08	2020-03-19	2020-05-21	2020-03-22	-13	7	-56	4	0	1	0	1	1	0	0	1
Houston, Georgia, US	13153	Georgia	2020-03-27	2020-04-03	2020-05-01	1	0	0.5701145930332	0.271483139539619	39	46.2857142857143	94.6503253948817	372.5295845	Friday	157863	-7	-35	2020-04-08	2020-03-19	2020-05-21	2020-03-22	-12	8	-55	5	0	1	0	1	1	0	0	1
Houston, Georgia, US	13153	Georgia	2020-03-28	2020-04-03	2020-05-01	1	0	0.760152790710933	0.361977519386159	52	46.8571428571429	94.6503253948817	372.5295845	Saturday	157863	-6	-34	2020-04-08	2020-03-19	2020-05-21	2020-03-22	-11	9	-54	6	0	1	0	1	1	0	0	1
Houston, Georgia, US	13153	Georgia	2020-03-29	2020-04-03	2020-05-01	1	0	0.950190988388666	0.488669651171314	67	46.4285714285714	94.6503253948817	372.5295845	Sunday	157863	-5	-33	2020-04-08	2020-03-19	2020-05-21	2020-03-22	-10	10	-53	7	0	1	0	1	1	0	0	1
Houston, Georgia, US	13153	Georgia	2020-03-30	2020-04-03	2020-05-01	1	0	1.01353705428124	0.624411220941123	48	47.4285714285714	94.6503253948817	372.5295845	Monday	157863	-4	-32	2020-04-08	2020-03-19	2020-05-21	2020-03-22	-9	11	-52	8	0	1	0	1	1	0	0	1
Houston, Georgia, US	13153	Georgia	2020-03-31	2020-04-03	2020-05-01	1	0	1.83703591088475	0.859696608542126	50	48.5714285714286	94.6503253948817	372.5295845	Tuesday	157863	-3	-31	2020-04-08	2020-03-19	2020-05-21	2020-03-22	-8	12	-51	9	0	1	0	1	1	0	0	1
Houston, Georgia, US	13153	Georgia	2020-04-01	2020-04-03	2020-05-01	1	0	2.21711230624022	1.13117974808175	41	48.2857142857143	94.6503253948817	372.5295845	Wednesday	157863	-2	-30	2020-04-08	2020-03-19	2020-05-21	2020-03-22	-7	13	-50	10	0	1	0	1	1	0	0	1
Houston, Georgia, US	13153	Georgia	2020-04-02	2020-04-03	2020-05-01	1	0	2.97726509695115	1.4750583914986	36	47.5714285714286	94.6503253948817	372.5295845	Thursday	157863	-1	-29	2020-04-08	2020-03-19	2020-05-21	2020-03-22	-6	14	-49	11	0	1	0	1	1	0	0	1
Houston, Georgia, US	13153	Georgia	2020-04-03	2020-04-03	2020-05-01	1	0	3.35734149230662	1.87323366282337	43	48.1428571428571	94.6503253948817	372.5295845	Friday	157863	0	-28	2020-04-08	2020-03-19	2020-05-21	2020-03-22	-5	15	-48	12	0	1	0	1	1	0	0	1
Houston, Georgia, US	13153	Georgia	2020-04-04	2020-04-03	2020-05-01	1	1	3.67407182176951	2.28950781011745	69	50.5714285714286	94.6503253948817	372.5295845	Saturday	157863	1	-27	2020-04-08	2020-03-19	2020-05-21	2020-03-22	-4	16	-47	13	0	1	0	1	1	0	0	1
Houston, Georgia, US	13153	Georgia	2020-04-05	2020-04-03	2020-05-01	1	1	3.92745608533982	2.71483139539619	75	51.7142857142857	94.6503253948817	372.5295845	Sunday	157863	2	-26	2020-04-08	2020-03-19	2020-05-21	2020-03-22	-3	17	-46	14	0	1	0	1	1	0	0	1
Houston, Georgia, US	13153	Georgia	2020-04-06	2020-04-03	2020-05-01	1	1	4.05414821712498	3.14920441865958	55	52.7142857142857	94.6503253948817	372.5295845	Monday	157863	3	-25	2020-04-08	2020-03-19	2020-05-21	2020-03-22	-2	18	-45	15	0	1	0	1	1	0	0	1
Houston, Georgia, US	13153	Georgia	2020-04-07	2020-04-03	2020-05-01	1	1	5.00433920551364	3.60167631789228	55	53.4285714285714	94.6503253948817	372.5295845	Tuesday	157863	4	-24	2020-04-08	2020-03-19	2020-05-21	2020-03-22	-1	19	-44	16	0	1	0	1	1	0	0	1
Houston, Georgia, US	13153	Georgia	2020-04-08	2020-04-03	2020-05-01	1	1	5.82783806211715	4.11749428301755	53	55.1428571428571	94.6503253948817	372.5295845	Wednesday	157863	5	-23	2020-04-08	2020-03-19	2020-05-21	2020-03-22	0	20	-43	17	0	1	0	1	1	0	0	1
Houston, Georgia, US	13153	Georgia	2020-04-09	2020-04-03	2020-05-01	1	1	6.52464478693551	4.62426281015818	47	56.7142857142857	94.6503253948817	372.5295845	Thursday	157863	6	-22	2020-04-08	2020-03-19	2020-05-21	2020-03-22	1	21	-42	18	1	1	0	1	1	1	0	1
Houston, Georgia, US	13153	Georgia	2020-04-10	2020-04-03	2020-05-01	1	1	7.03141331407613	5.1491302132681	45	57	94.6503253948817	372.5295845	Friday	157863	7	-21	2020-04-08	2020-03-19	2020-05-21	2020-03-22	2	22	-41	19	1	1	0	1	1	1	0	1
Houston, Georgia, US	13153	Georgia	2020-04-11	2020-04-03	2020-05-01	1	1	7.15810544586128	5.64684930242407	58	55.4285714285714	94.6503253948817	372.5295845	Saturday	157863	8	-20	2020-04-08	2020-03-19	2020-05-21	2020-03-22	3	23	-40	20	1	1	0	1	1	1	0	1
Houston, Georgia, US	13153	Georgia	2020-04-12	2020-04-03	2020-05-01	1	1	7.28479757764644	6.12646951561073	78	55.8571428571429	94.6503253948817	372.5295845	Sunday	157863	9	-19	2020-04-08	2020-03-19	2020-05-21	2020-03-22	4	24	-39	21	1	1	0	1	1	1	0	1
Houston, Georgia, US	13153	Georgia	2020-04-13	2020-04-03	2020-05-01	1	1	8.17164250014253	6.71468298461324	50	55.1428571428571	94.6503253948817	372.5295845	Monday	157863	10	-18	2020-04-08	2020-03-19	2020-05-21	2020-03-22	5	25	-38	22	1	1	0	1	1	1	0	1
Houston, Georgia, US	13153	Georgia	2020-04-14	2020-04-03	2020-05-01	1	1	8.74175709317573	7.24859982570782	47	54	94.6503253948817	372.5295845	Tuesday	157863	11	-17	2020-04-08	2020-03-19	2020-05-21	2020-03-22	6	26	-37	23	1	1	0	1	1	1	0	1
Houston, Georgia, US	13153	Georgia	2020-04-15	2020-04-03	2020-05-01	1	1	8.99514135674604	7.70107172494052	47	53.1428571428571	94.6503253948817	372.5295845	Wednesday	157863	12	-16	2020-04-08	2020-03-19	2020-05-21	2020-03-22	7	27	-36	24	1	1	0	1	1	1	0	1
Houston, Georgia, US	13153	Georgia	2020-04-16	2020-04-03	2020-05-01	1	1	9.75529414745697	8.16259306215787	41	52.2857142857143	94.6503253948817	372.5295845	Thursday	157863	13	-15	2020-04-08	2020-03-19	2020-05-21	2020-03-22	8	28	-35	25	1	1	0	1	1	1	0	1
Houston, Georgia, US	13153	Georgia	2020-04-17	2020-04-03	2020-05-01	1	1	10.3887548063827	8.64221327534453	40	51.5714285714286	94.6503253948817	372.5295845	Friday	157863	14	-14	2020-04-08	2020-03-19	2020-05-21	2020-03-22	9	29	-34	26	1	1	0	1	1	1	0	1
Houston, Georgia, US	13153	Georgia	2020-04-18	2020-04-03	2020-05-01	1	1	10.3887548063827	9.10373461256189	54	51	94.6503253948817	372.5295845	Saturday	157863	15	-13	2020-04-08	2020-03-19	2020-05-21	2020-03-22	10	30	-33	27	1	1	0	1	1	1	0	1
Houston, Georgia, US	13153	Georgia	2020-04-19	2020-04-03	2020-05-01	1	1	10.5154469381679	9.56525594977924	80	51.2857142857143	94.6503253948817	372.5295845	Sunday	157863	16	-12	2020-04-08	2020-03-19	2020-05-21	2020-03-22	11	31	-32	28	1	1	0	1	1	1	0	1
Houston, Georgia, US	13153	Georgia	2020-04-20	2020-04-03	2020-05-01	1	1	11.5289839924492	10.0448761629659	45	50.5714285714286	94.6503253948817	372.5295845	Monday	157863	17	-11	2020-04-08	2020-03-19	2020-05-21	2020-03-22	12	32	-31	29	1	1	0	1	1	1	0	1
Houston, Georgia, US	13153	Georgia	2020-04-21	2020-04-03	2020-05-01	1	1	11.7190221901269	10.4701997482446	39	49.4285714285714	94.6503253948817	372.5295845	Tuesday	157863	18	-10	2020-04-08	2020-03-19	2020-05-21	2020-03-22	13	33	-30	30	1	1	0	1	1	1	0	1
Houston, Georgia, US	13153	Georgia	2020-04-22	2020-04-03	2020-05-01	1	1	12.0357525195898	10.904572771508	41	48.5714285714286	94.6503253948817	372.5295845	Wednesday	157863	19	-9	2020-04-08	2020-03-19	2020-05-21	2020-03-22	14	34	-29	31	1	1	0	1	1	1	0	1
Houston, Georgia, US	13153	Georgia	2020-04-23	2020-04-03	2020-05-01	1	1	12.2891367831601	11.2665502908942	54	50.4285714285714	94.6503253948817	372.5295845	Thursday	157863	20	-8	2020-04-08	2020-03-19	2020-05-21	2020-03-22	15	35	-28	32	1	1	0	1	1	1	0	1
Houston, Georgia, US	13153	Georgia	2020-04-24	2020-04-03	2020-05-01	1	1	12.9225974420859	11.6285278102803	30	49	94.6503253948817	372.5295845	Friday	157863	21	-7	2020-04-08	2020-03-19	2020-05-21	2020-03-22	16	36	-27	33	1	1	0	1	1	1	0	1
Houston, Georgia, US	13153	Georgia	2020-04-25	2020-04-03	2020-05-01	1	1	13.049289573871	12.0086042056358	49	48.2857142857143	94.6503253948817	372.5295845	Saturday	157863	22	-6	2020-04-08	2020-03-19	2020-05-21	2020-03-22	17	37	-26	34	1	1	0	1	1	1	0	1
Houston, Georgia, US	13153	Georgia	2020-04-26	2020-04-03	2020-05-01	1	1	13.2393277715487	12.3977300389759	58	45.1428571428571	94.6503253948817	372.5295845	Sunday	157863	23	-5	2020-04-08	2020-03-19	2020-05-21	2020-03-22	18	38	-25	35	1	1	0	1	1	1	0	1
Houston, Georgia, US	13153	Georgia	2020-04-27	2020-04-03	2020-05-01	1	1	13.6194041669042	12.6963614924695	40	44.4285714285714	94.6503253948817	372.5295845	Monday	157863	24	-4	2020-04-08	2020-03-19	2020-05-21	2020-03-22	19	39	-24	36	1	1	0	1	1	1	0	1
Houston, Georgia, US	13153	Georgia	2020-04-28	2020-04-03	2020-05-01	1	1	13.8727884304745	13.0040423839477	36	44	94.6503253948817	372.5295845	Tuesday	157863	25	-3	2020-04-08	2020-03-19	2020-05-21	2020-03-22	20	40	-23	37	1	1	0	1	1	1	0	1
Houston, Georgia, US	13153	Georgia	2020-04-29	2020-04-03	2020-05-01	1	1	13.9994805622597	13.284574961472	40	43.8571428571429	94.6503253948817	372.5295845	Wednesday	157863	26	-2	2020-04-08	2020-03-19	2020-05-21	2020-03-22	21	41	-22	38	1	1	0	1	1	1	0	1
Houston, Georgia, US	13153	Georgia	2020-04-30	2020-04-03	2020-05-01	1	1	14.1261726940448	13.547008663027	34	41	94.6503253948817	372.5295845	Thursday	157863	27	-1	2020-04-08	2020-03-19	2020-05-21	2020-03-22	22	42	-21	39	1	1	0	1	1	1	0	1
Houston, Georgia, US	13153	Georgia	2020-05-01	2020-04-03	2020-05-01	0	1	14.8229794188632	13.8184918025666	25	40.2857142857143	94.6503253948817	372.5295845	Friday	157863	28	0	2020-04-08	2020-03-19	2020-05-21	2020-03-22	23	43	-20	40	1	1	0	1	1	1	0	1
Houston, Georgia, US	13153	Georgia	2020-05-02	2020-04-03	2020-05-01	0	1	15.0130176165409	14.0990243800909	41	39.1428571428571	94.6503253948817	372.5295845	Saturday	157863	29	1	2020-04-08	2020-03-19	2020-05-21	2020-03-22	24	44	-19	41	1	1	0	1	1	1	0	1
Houston, Georgia, US	13153	Georgia	2020-05-03	2020-04-03	2020-05-01	0	1	15.3297479460038	14.3976558335845	56	38.8571428571429	94.6503253948817	372.5295845	Sunday	157863	30	2	2020-04-08	2020-03-19	2020-05-21	2020-03-22	25	45	-18	42	1	1	0	1	1	1	0	1
Houston, Georgia, US	13153	Georgia	2020-05-04	2020-04-03	2020-05-01	0	1	16.5966692638554	14.8229794188632	33	37.8571428571429	94.6503253948817	372.5295845	Monday	157863	31	3	2020-04-08	2020-03-19	2020-05-21	2020-03-22	26	46	-17	43	1	1	0	1	1	1	0	1
Houston, Georgia, US	13153	Georgia	2020-05-05	2020-04-03	2020-05-01	0	1	16.9133995933183	15.2573524421266	33	37.4285714285714	94.6503253948817	372.5295845	Tuesday	157863	32	4	2020-04-08	2020-03-19	2020-05-21	2020-03-22	27	47	-16	44	1	1	0	1	1	1	0	1
Houston, Georgia, US	13153	Georgia	2020-05-06	2020-04-03	2020-05-01	0	1	17.3568220545663	15.7369726553132	31	36.1428571428571	94.6503253948817	372.5295845	Wednesday	157863	33	5	2020-04-08	2020-03-19	2020-05-21	2020-03-22	28	48	-15	45	1	1	0	1	1	1	0	1
Houston, Georgia, US	13153	Georgia	2020-05-07	2020-04-03	2020-05-01	0	1	17.8002445158143	16.2618400584232	27	35.1428571428571	94.6503253948817	372.5295845	Thursday	157863	34	6	2020-04-08	2020-03-19	2020-05-21	2020-03-22	29	49	-14	46	1	1	0	1	1	1	0	1
Houston, Georgia, US	13153	Georgia	2020-05-08	2020-04-03	2020-05-01	0	1	17.9902827134921	16.7143119576559	29	35.7142857142857	94.6503253948817	372.5295845	Friday	157863	35	7	2020-04-08	2020-03-19	2020-05-21	2020-03-22	30	50	-13	47	1	1	0	1	1	1	0	1
Houston, Georgia, US	13153	Georgia	2020-05-09	2020-04-03	2020-05-01	0	1	17.9269366475995	17.13058610495	31	34.2857142857143	94.6503253948817	372.5295845	Saturday	157863	36	8	2020-04-08	2020-03-19	2020-05-21	2020-03-22	31	51	-12	48	1	1	0	1	1	1	0	1
Houston, Georgia, US	13153	Georgia	2020-05-10	2020-04-03	2020-05-01	0	1	18.1169748452772	17.5287613762747	47	33	94.6503253948817	372.5295845	Sunday	157863	37	9	2020-04-08	2020-03-19	2020-05-21	2020-03-22	32	52	-11	49	1	1	0	1	1	1	0	1
Houston, Georgia, US	13153	Georgia	2020-05-11	2020-04-03	2020-05-01	0	1	18.0536287793847	17.7368984499218	33	33	94.6503253948817	372.5295845	Monday	157863	38	10	2020-04-08	2020-03-19	2020-05-21	2020-03-22	33	53	-10	50	1	1	0	1	1	1	0	1
Houston, Georgia, US	13153	Georgia	2020-05-12	2020-04-03	2020-05-01	0	1	18.4337051747401	17.9540849615535	32	32.8571428571429	94.6503253948817	372.5295845	Tuesday	157863	39	11	2020-04-08	2020-03-19	2020-05-21	2020-03-22	34	54	-9	51	1	1	0	1	1	1	0	1
Houston, Georgia, US	13153	Georgia	2020-05-13	2020-04-03	2020-05-01	0	1	18.3703591088475	18.0988759693079	31	32.8571428571429	94.6503253948817	372.5295845	Wednesday	157863	40	12	2020-04-08	2020-03-19	2020-05-21	2020-03-22	35	55	-8	52	1	1	0	1	1	1	0	1
Houston, Georgia, US	13153	Georgia	2020-05-14	2020-04-03	2020-05-01	0	1	19.3838961631288	18.3251119189243	24	32.4285714285714	94.6503253948817	372.5295845	Thursday	157863	41	13	2020-04-08	2020-03-19	2020-05-21	2020-03-22	36	56	-7	53	1	1	0	1	1	1	0	1
Houston, Georgia, US	13153	Georgia	2020-05-15	2020-04-03	2020-05-01	0	1	19.8906646902694	18.5965950584639	22	31.4285714285714	94.6503253948817	372.5295845	Friday	157863	42	14	2020-04-08	2020-03-19	2020-05-21	2020-03-22	37	57	-6	54	1	1	0	1	1	1	0	1
Houston, Georgia, US	13153	Georgia	2020-05-16	2020-04-03	2020-05-01	0	1	19.8273186243768	18.8680781980035	32	31.5714285714286	94.6503253948817	372.5295845	Saturday	157863	43	15	2020-04-08	2020-03-19	2020-05-21	2020-03-22	38	58	-5	55	1	1	0	1	1	1	0	1
Houston, Georgia, US	13153	Georgia	2020-05-17	2020-04-03	2020-05-01	0	1	19.8906646902694	19.1214624615738	51	32.1428571428571	94.6503253948817	372.5295845	Sunday	157863	44	16	2020-04-08	2020-03-19	2020-05-21	2020-03-22	39	59	-4	56	1	1	0	1	1	1	0	1
Houston, Georgia, US	13153	Georgia	2020-05-18	2020-04-03	2020-05-01	0	1	20.1440489538397	19.4200939150674	34	32.2857142857143	94.6503253948817	372.5295845	Monday	157863	45	17	2020-04-08	2020-03-19	2020-05-21	2020-03-22	40	60	-3	57	1	1	0	1	1	1	0	1
Houston, Georgia, US	13153	Georgia	2020-05-19	2020-04-03	2020-05-01	0	1	20.4607792833026	19.7096759305763	26	31.4285714285714	94.6503253948817	372.5295845	Tuesday	157863	46	18	2020-04-08	2020-03-19	2020-05-21	2020-03-22	41	61	-2	58	1	1	0	1	1	1	0	1
Houston, Georgia, US	13153	Georgia	2020-05-20	2020-04-03	2020-05-01	0	1	20.5241253491952	20.0173568220546	28	31	94.6503253948817	372.5295845	Wednesday	157863	47	19	2020-04-08	2020-03-19	2020-05-21	2020-03-22	42	62	-1	59	1	1	0	1	1	1	0	1
Houston, Georgia, US	13153	Georgia	2020-05-21	2020-04-03	2020-05-01	0	1	21.2209320740135	20.2797905236095	22	30.7142857142857	94.6503253948817	372.5295845	Thursday	157863	48	20	2020-04-08	2020-03-19	2020-05-21	2020-03-22	43	63	0	60	1	1	0	1	0	1	0	1
Houston, Georgia, US	13153	Georgia	2020-05-22	2020-04-03	2020-05-01	0	1	21.4743163375839	20.5060264732259	19	30.2857142857143	94.6503253948817	372.5295845	Friday	157863	49	21	2020-04-08	2020-03-19	2020-05-21	2020-03-22	44	64	1	61	1	1	1	1	0	1	0	1
Houston, Georgia, US	13153	Georgia	2020-05-23	2020-04-03	2020-05-01	0	1	21.6643545352616	20.7684601747808	35	30.7142857142857	94.6503253948817	372.5295845	Saturday	157863	50	22	2020-04-08	2020-03-19	2020-05-21	2020-03-22	45	65	2	62	1	1	1	1	0	1	0	1
Houston, Georgia, US	13153	Georgia	2020-05-24	2020-04-03	2020-05-01	0	1	21.7277006011542	21.0308938763358	50	30.5714285714286	94.6503253948817	372.5295845	Sunday	157863	51	23	2020-04-08	2020-03-19	2020-05-21	2020-03-22	46	66	3	63	1	1	1	1	0	1	0	1
Houston, Georgia, US	13153	Georgia	2020-05-25	2020-04-03	2020-05-01	0	1	22.1077769965096	21.3114264538601	48	32.5714285714286	94.6503253948817	372.5295845	Monday	157863	52	24	2020-04-08	2020-03-19	2020-05-21	2020-03-22	47	67	4	64	1	1	1	1	0	1	0	1
Houston, Georgia, US	13153	Georgia	2020-05-26	2020-04-03	2020-05-01	0	1	22.5511994577577	21.6100579073537	28	32.8571428571429	94.6503253948817	372.5295845	Tuesday	157863	53	25	2020-04-08	2020-03-19	2020-05-21	2020-03-22	48	68	5	65	1	1	1	1	0	1	0	1
Houston, Georgia, US	13153	Georgia	2020-05-27	2020-04-03	2020-05-01	0	1	22.9312758531131	21.9539365507705	25	32.4285714285714	94.6503253948817	372.5295845	Wednesday	157863	54	26	2020-04-08	2020-03-19	2020-05-21	2020-03-22	49	69	6	66	1	1	1	1	0	1	0	1
Houston, Georgia, US	13153	Georgia	2020-05-28	2020-04-03	2020-05-01	0	1	22.9946219190057	22.2073208143408	21	32.2857142857143	94.6503253948817	372.5295845	Thursday	157863	55	27	2020-04-08	2020-03-19	2020-05-21	2020-03-22	50	70	7	67	1	1	1	1	0	1	0	1
Houston, Georgia, US	13153	Georgia	2020-05-29	2020-04-03	2020-05-01	0	1	23.0579679848983	22.4335567639572	19	32.2857142857143	94.6503253948817	372.5295845	Friday	157863	56	28	2020-04-08	2020-03-19	2020-05-21	2020-03-22	51	71	8	68	1	1	1	1	0	1	0	1
Houston, Georgia, US	13153	Georgia	2020-05-30	2020-04-03	2020-05-01	0	1	23.1213140507909	22.6416938376042	30	31.5714285714286	94.6503253948817	372.5295845	Saturday	157863	57	29	2020-04-08	2020-03-19	2020-05-21	2020-03-22	52	72	9	69	1	1	1	1	0	1	0	1
Houston, Georgia, US	13153	Georgia	2020-05-31	2020-04-03	2020-05-01	0	1	23.1846601166835	22.8498309112513	42	30.4285714285714	94.6503253948817	372.5295845	Sunday	157863	58	30	2020-04-08	2020-03-19	2020-05-21	2020-03-22	53	73	10	70	1	1	1	1	0	1	0	1
Houston, Georgia, US	13153	Georgia	2020-06-01	2020-04-03	2020-05-01	0	1	23.7547747097167	23.0851162988523	24	27	94.6503253948817	372.5295845	Monday	157863	59	31	2020-04-08	2020-03-19	2020-05-21	2020-03-22	54	74	11	71	1	1	1	1	0	1	0	1
Houston, Georgia, US	13153	Georgia	2020-06-02	2020-04-03	2020-05-01	0	1	23.8181207756092	23.2661050585453	21	26	94.6503253948817	372.5295845	Tuesday	157863	60	32	2020-04-08	2020-03-19	2020-05-21	2020-03-22	55	75	12	72	1	1	1	1	0	1	0	1
Houston, Georgia, US	13153	Georgia	2020-06-03	2020-04-03	2020-05-01	0	1	24.1348511050721	23.4380443802538	18	25	94.6503253948817	372.5295845	Wednesday	157863	61	33	2020-04-08	2020-03-19	2020-05-21	2020-03-22	56	76	13	73	1	1	1	1	0	1	0	1
Houston, Georgia, US	13153	Georgia	2020-06-04	2020-04-03	2020-05-01	0	1	24.7049656981053	23.6823792058394	18	24.5714285714286	94.6503253948817	372.5295845	Thursday	157863	62	34	2020-04-08	2020-03-19	2020-05-21	2020-03-22	57	77	14	74	1	1	1	1	0	1	0	1
Houston, Georgia, US	13153	Georgia	2020-06-05	2020-04-03	2020-05-01	0	1	24.8950038957831	23.9448129073944	18	24.4285714285714	94.6503253948817	372.5295845	Friday	157863	63	35	2020-04-08	2020-03-19	2020-05-21	2020-03-22	58	78	15	75	1	1	1	1	0	1	0	1
Houston, Georgia, US	13153	Georgia	2020-06-06	2020-04-03	2020-05-01	0	1	25.2750802911385	24.2524937988726	30	24.4285714285714	94.6503253948817	372.5295845	Saturday	157863	64	36	2020-04-08	2020-03-19	2020-05-21	2020-03-22	59	79	16	76	1	1	1	1	0	1	0	1
Houston, Georgia, US	13153	Georgia	2020-06-07	2020-04-03	2020-05-01	0	1	25.4017724229237	24.5692241283355	45	24.8571428571429	94.6503253948817	372.5295845	Sunday	157863	65	37	2020-04-08	2020-03-19	2020-05-21	2020-03-22	60	80	17	77	1	1	1	1	0	1	0	1
Houston, Georgia, US	13153	Georgia	2020-06-08	2020-04-03	2020-05-01	0	1	25.4651184888163	24.8135589539212	28	25.4285714285714	94.6503253948817	372.5295845	Monday	157863	66	38	2020-04-08	2020-03-19	2020-05-21	2020-03-22	61	81	18	78	1	1	1	1	0	1	0	1
Houston, Georgia, US	13153	Georgia	2020-06-09	2020-04-03	2020-05-01	0	1	25.7185027523866	25.0850420934608	20	25.2857142857143	94.6503253948817	372.5295845	Tuesday	157863	67	39	2020-04-08	2020-03-19	2020-05-21	2020-03-22	62	82	19	79	1	1	1	1	0	1	0	1
Houston, Georgia, US	13153	Georgia	2020-06-10	2020-04-03	2020-05-01	0	1	25.8451948841717	25.3293769190464	19	25.4285714285714	94.6503253948817	372.5295845	Wednesday	157863	68	40	2020-04-08	2020-03-19	2020-05-21	2020-03-22	63	83	20	80	1	1	1	1	0	1	0	1
Houston, Georgia, US	13153	Georgia	2020-06-11	2020-04-03	2020-05-01	0	1	26.2886173454198	25.5556128686628	17	25.2857142857143	94.6503253948817	372.5295845	Thursday	157863	69	41	2020-04-08	2020-03-19	2020-05-21	2020-03-22	64	84	21	81	1	1	1	1	0	1	0	1
Houston, Georgia, US	13153	Georgia	2020-06-12	2020-04-03	2020-05-01	0	1	26.6686937407752	25.8089971322331	17	25.1428571428571	94.6503253948817	372.5295845	Friday	157863	70	42	2020-04-08	2020-03-19	2020-05-21	2020-03-22	65	85	22	82	1	1	1	1	0	1	0	1
Houston, Georgia, US	13153	Georgia	2020-06-13	2020-04-03	2020-05-01	0	1	26.6686937407752	26.0080847678955	26	24.5714285714286	94.6503253948817	372.5295845	Saturday	157863	71	43	2020-04-08	2020-03-19	2020-05-21	2020-03-22	66	86	23	83	1	1	1	1	0	1	0	1
Houston, Georgia, US	13153	Georgia	2020-06-14	2020-04-03	2020-05-01	0	1	27.302154399701	26.2795679074351	37	23.4285714285714	94.6503253948817	372.5295845	Sunday	157863	72	44	2020-04-08	2020-03-19	2020-05-21	2020-03-22	67	87	24	84	1	1	1	1	0	1	0	1
Houston, Georgia, US	13153	Georgia	2020-06-15	2020-04-03	2020-05-01	0	1	28.2523453880897	26.6777431787599	31	23.8571428571429	94.6503253948817	372.5295845	Monday	157863	73	45	2020-04-08	2020-03-19	2020-05-21	2020-03-22	68	88	25	85	1	1	1	1	0	1	0	1
Houston, Georgia, US	13153	Georgia	2020-06-16	2020-04-03	2020-05-01	0	1	28.8858060470154	27.1302150779926	25	24.5714285714286	94.6503253948817	372.5295845	Tuesday	157863	74	46	2020-04-08	2020-03-19	2020-05-21	2020-03-22	69	89	26	86	1	1	1	1	0	1	0	1
Houston, Georgia, US	13153	Georgia	2020-06-17	2020-04-03	2020-05-01	0	1	29.7726509695115	27.6912802330411	22	25	94.6503253948817	372.5295845	Wednesday	157863	75	47	2020-04-08	2020-03-19	2020-05-21	2020-03-22	70	90	27	87	1	1	1	1	0	1	0	1
Houston, Georgia, US	13153	Georgia	2020-06-18	2020-04-03	2020-05-01	0	1	30.3427655625447	28.270444264059	21	25.5714285714286	94.6503253948817	372.5295845	Thursday	157863	76	48	2020-04-08	2020-03-19	2020-05-21	2020-03-22	71	91	28	88	1	1	1	1	0	1	0	1
Houston, Georgia, US	13153	Georgia	2020-06-19	2020-04-03	2020-05-01	0	1	30.4694576943299	28.8134105431382	19	25.8571428571429	94.6503253948817	372.5295845	Friday	157863	77	49	2020-04-08	2020-03-19	2020-05-21	2020-03-22	72	92	29	89	1	1	1	1	0	1	0	1
Houston, Georgia, US	13153	Georgia	2020-06-20	2020-04-03	2020-05-01	0	1	30.7861880237928	29.4016240121407	25	25.7142857142857	94.6503253948817	372.5295845	Saturday	157863	78	50	2020-04-08	2020-03-19	2020-05-21	2020-03-22	73	93	30	90	1	1	1	1	0	1	0	1
Houston, Georgia, US	13153	Georgia	2020-06-21	2020-04-03	2020-05-01	0	1	31.6096868803963	30.0169857950972	34	25.2857142857143	94.6503253948817	372.5295845	Sunday	157863	79	51	2020-04-08	2020-03-19	2020-05-21	2020-03-22	74	94	31	91	1	1	1	1	0	1	0	1
Houston, Georgia, US	13153	Georgia	2020-06-22	2020-04-03	2020-05-01	0	1	32.4965318028924	30.623298140069	29	25	94.6503253948817	372.5295845	Monday	157863	80	52	2020-04-08	2020-03-19	2020-05-21	2020-03-22	75	95	32	92	1	1	1	1	0	1	0	1
Houston, Georgia, US	13153	Georgia	2020-06-23	2020-04-03	2020-05-01	0	1	32.8766081982479	31.1934127331022	21	24.4285714285714	94.6503253948817	372.5295845	Tuesday	157863	81	53	2020-04-08	2020-03-19	2020-05-21	2020-03-22	76	96	33	93	1	1	1	1	0	1	0	1
Houston, Georgia, US	13153	Georgia	2020-06-24	2020-04-03	2020-05-01	0	1	33.7634531207439	31.7635273261354	20	24.1428571428571	94.6503253948817	372.5295845	Wednesday	157863	82	54	2020-04-08	2020-03-19	2020-05-21	2020-03-22	77	97	34	94	1	1	1	1	0	1	0	1
Houston, Georgia, US	13153	Georgia	2020-06-25	2020-04-03	2020-05-01	0	1	34.5236059114549	32.3607902331226	20	24	94.6503253948817	372.5295845	Thursday	157863	83	55	2020-04-08	2020-03-19	2020-05-21	2020-03-22	78	98	35	95	1	1	1	1	0	1	0	1
Houston, Georgia, US	13153	Georgia	2020-06-26	2020-04-03	2020-05-01	0	1	35.6004890316287	33.0937947098795	19	24	94.6503253948817	372.5295845	Friday	157863	84	56	2020-04-08	2020-03-19	2020-05-21	2020-03-22	79	99	36	96	1	1	1	1	0	1	0	1
Houston, Georgia, US	13153	Georgia	2020-06-27	2020-04-03	2020-05-01	0	1	36.4239878882322	33.8991946905137	32	25	94.6503253948817	372.5295845	Saturday	157863	85	57	2020-04-08	2020-03-19	2020-05-21	2020-03-22	80	100	37	97	1	1	1	1	0	1	0	1
Houston, Georgia, US	13153	Georgia	2020-06-28	2020-04-03	2020-05-01	0	1	36.6140260859099	34.6141002913014	41	26	94.6503253948817	372.5295845	Sunday	157863	86	58	2020-04-08	2020-03-19	2020-05-21	2020-03-22	81	101	38	98	1	1	1	1	0	1	0	1
Houston, Georgia, US	13153	Georgia	2020-06-29	2020-04-03	2020-05-01	0	1	38.261023799117	35.4375991479049	39	27.4285714285714	94.6503253948817	372.5295845	Monday	157863	87	59	2020-04-08	2020-03-19	2020-05-21	2020-03-22	82	102	39	99	1	1	1	1	0	1	0	1
Houston, Georgia, US	13153	Georgia	2020-06-30	2020-04-03	2020-05-01	0	1	39.8446754464314	36.4330373262169	30	28.7142857142857	94.6503253948817	372.5295845	Tuesday	157863	88	60	2020-04-08	2020-03-19	2020-05-21	2020-03-22	83	103	40	100	1	1	1	1	0	1	0	1
Houston, Georgia, US	13153	Georgia	2020-07-01	2020-04-03	2020-05-01	0	1	41.3016349619607	37.5099204463907	24	29.2857142857143	94.6503253948817	372.5295845	Wednesday	157863	89	61	2020-04-08	2020-03-19	2020-05-21	2020-03-22	84	104	41	101	1	1	1	1	0	1	0	1
Houston, Georgia, US	13153	Georgia	2020-07-02	2020-04-03	2020-05-01	0	1	43.5820933340935	38.8039900781962	20	29.2857142857143	94.6503253948817	372.5295845	Thursday	157863	90	62	2020-04-08	2020-03-19	2020-05-21	2020-03-22	85	105	42	102	1	1	1	1	0	1	0	1
Houston, Georgia, US	13153	Georgia	2020-07-03	2020-04-03	2020-05-01	0	1	45.7992056403337	40.2609495937255	26	30.2857142857143	94.6503253948817	372.5295845	Friday	157863	91	63	2020-04-08	2020-03-19	2020-05-21	2020-03-22	86	106	43	103	1	1	1	1	0	1	0	1
Houston, Georgia, US	13153	Georgia	2020-07-04	2020-04-03	2020-05-01	0	1	46.4960123651521	41.6998102332855	39	31.2857142857143	94.6503253948817	372.5295845	Saturday	157863	92	64	2020-04-08	2020-03-19	2020-05-21	2020-03-22	87	107	44	104	1	1	1	1	0	1	0	1
Houston, Georgia, US	13153	Georgia	2020-07-05	2020-04-03	2020-05-01	0	1	47.1294730240778	43.202016938738	41	31.2857142857143	94.6503253948817	372.5295845	Sunday	157863	93	65	2020-04-08	2020-03-19	2020-05-21	2020-03-22	88	108	45	105	1	1	1	1	0	1	0	1
Houston, Minnesota, US	27055	Minnesota	2020-03-01	2020-03-28	2020-05-18	1	0	0	37.736156396007	38	31.1428571428571	79.5512681219788	34.46555788	Sunday	18600	-27	-78	2020-04-02	2020-03-13	2020-06-07	2020-04-08	-32	-12	-98	-38	0	0	0	0	1	0	1	0
Houston, Minnesota, US	27055	Minnesota	2020-03-02	2020-03-28	2020-05-18	1	0	0	32.0440599036597	14	28.8571428571429	79.5512681219788	34.46555788	Monday	18600	-26	-77	2020-04-02	2020-03-13	2020-06-07	2020-04-08	-31	-11	-97	-37	0	0	0	0	1	0	1	0
Houston, Minnesota, US	27055	Minnesota	2020-03-03	2020-03-28	2020-05-18	1	0	0	26.1438263376653	12	27.1428571428571	79.5512681219788	34.46555788	Tuesday	18600	-25	-76	2020-04-02	2020-03-13	2020-06-07	2020-04-08	-30	-10	-96	-36	0	0	0	0	1	0	1	0
Houston, Minnesota, US	27055	Minnesota	2020-03-04	2020-03-28	2020-05-18	1	0	0	19.9178130042234	15	26.4285714285714	79.5512681219788	34.46555788	Wednesday	18600	-24	-75	2020-04-02	2020-03-13	2020-06-07	2020-04-08	-29	-9	-95	-35	0	0	0	0	1	0	1	0
Houston, Minnesota, US	27055	Minnesota	2020-03-05	2020-03-28	2020-05-18	1	0	0	13.3750693413186	12	24.4285714285714	79.5512681219788	34.46555788	Thursday	18600	-23	-74	2020-04-02	2020-03-13	2020-06-07	2020-04-08	-28	-8	-94	-34	0	0	0	0	1	0	1	0
Houston, Minnesota, US	27055	Minnesota	2020-03-06	2020-03-28	2020-05-18	1	0	0	6.73278186058255	11	20.4285714285714	79.5512681219788	34.46555788	Friday	18600	-22	-73	2020-04-02	2020-03-13	2020-06-07	2020-04-08	-27	-7	-93	-33	0	0	0	0	1	0	1	0
Houston, Minnesota, US	27055	Minnesota	2020-03-07	2020-03-28	2020-05-18	1	0	0	0	24	18	79.5512681219788	34.46555788	Saturday	18600	-21	-72	2020-04-02	2020-03-13	2020-06-07	2020-04-08	-26	-6	-92	-32	0	0	0	0	1	0	1	0
Houston, Minnesota, US	27055	Minnesota	2020-03-08	2020-03-28	2020-05-18	1	0	0	0	32	17.1428571428571	79.5512681219788	34.46555788	Sunday	18600	-20	-71	2020-04-02	2020-03-13	2020-06-07	2020-04-08	-25	-5	-91	-31	0	0	0	0	1	0	1	0
Houston, Minnesota, US	27055	Minnesota	2020-03-09	2020-03-28	2020-05-18	1	0	0	0	20	18	79.5512681219788	34.46555788	Monday	18600	-19	-70	2020-04-02	2020-03-13	2020-06-07	2020-04-08	-24	-4	-90	-30	0	0	0	0	1	0	1	0
Houston, Minnesota, US	27055	Minnesota	2020-03-10	2020-03-28	2020-05-18	1	0	0	0	15	18.4285714285714	79.5512681219788	34.46555788	Tuesday	18600	-18	-69	2020-04-02	2020-03-13	2020-06-07	2020-04-08	-23	-3	-89	-29	0	0	0	0	1	0	1	0
Houston, Minnesota, US	27055	Minnesota	2020-03-11	2020-03-28	2020-05-18	1	0	0	0	11	17.8571428571429	79.5512681219788	34.46555788	Wednesday	18600	-17	-68	2020-04-02	2020-03-13	2020-06-07	2020-04-08	-22	-2	-88	-28	0	0	0	0	1	0	1	0
Houston, Minnesota, US	27055	Minnesota	2020-03-12	2020-03-28	2020-05-18	1	0	0	0	18	18.7142857142857	79.5512681219788	34.46555788	Thursday	18600	-16	-67	2020-04-02	2020-03-13	2020-06-07	2020-04-08	-21	-1	-87	-27	0	0	0	0	1	0	1	0
Houston, Minnesota, US	27055	Minnesota	2020-03-13	2020-03-28	2020-05-18	1	0	0	0	12	18.8571428571429	79.5512681219788	34.46555788	Friday	18600	-15	-66	2020-04-02	2020-03-13	2020-06-07	2020-04-08	-20	0	-86	-26	0	0	0	0	1	0	1	0
Houston, Minnesota, US	27055	Minnesota	2020-03-14	2020-03-28	2020-05-18	1	0	0	0	35	20.4285714285714	79.5512681219788	34.46555788	Saturday	18600	-14	-65	2020-04-02	2020-03-13	2020-06-07	2020-04-08	-19	1	-85	-25	0	1	0	0	1	0	1	1
Houston, Minnesota, US	27055	Minnesota	2020-03-15	2020-03-28	2020-05-18	1	0	0	0	49	22.8571428571429	79.5512681219788	34.46555788	Sunday	18600	-13	-64	2020-04-02	2020-03-13	2020-06-07	2020-04-08	-18	2	-84	-24	0	1	0	0	1	0	1	1
Houston, Minnesota, US	27055	Minnesota	2020-03-16	2020-03-28	2020-05-18	1	0	0	0	18	22.5714285714286	79.5512681219788	34.46555788	Monday	18600	-12	-63	2020-04-02	2020-03-13	2020-06-07	2020-04-08	-17	3	-83	-23	0	1	0	0	1	0	1	1
Houston, Minnesota, US	27055	Minnesota	2020-03-17	2020-03-28	2020-05-18	1	0	0	0	17	22.8571428571429	79.5512681219788	34.46555788	Tuesday	18600	-11	-62	2020-04-02	2020-03-13	2020-06-07	2020-04-08	-16	4	-82	-22	0	1	0	0	1	0	1	1
Houston, Minnesota, US	27055	Minnesota	2020-03-18	2020-03-28	2020-05-18	1	0	0	0	32	25.8571428571429	79.5512681219788	34.46555788	Wednesday	18600	-10	-61	2020-04-02	2020-03-13	2020-06-07	2020-04-08	-15	5	-81	-21	0	1	0	0	1	0	1	1
Houston, Minnesota, US	27055	Minnesota	2020-03-19	2020-03-28	2020-05-18	1	0	0	0	45	29.7142857142857	79.5512681219788	34.46555788	Thursday	18600	-9	-60	2020-04-02	2020-03-13	2020-06-07	2020-04-08	-14	6	-80	-20	0	1	0	0	1	0	1	1
Houston, Minnesota, US	27055	Minnesota	2020-03-20	2020-03-28	2020-05-18	1	0	0	0	39	33.5714285714286	79.5512681219788	34.46555788	Friday	18600	-8	-59	2020-04-02	2020-03-13	2020-06-07	2020-04-08	-13	7	-79	-19	0	1	0	0	1	0	1	1
Houston, Minnesota, US	27055	Minnesota	2020-03-21	2020-03-28	2020-05-18	1	0	0	0	49	35.5714285714286	79.5512681219788	34.46555788	Saturday	18600	-7	-58	2020-04-02	2020-03-13	2020-06-07	2020-04-08	-12	8	-78	-18	0	1	0	0	1	0	1	1
Houston, Minnesota, US	27055	Minnesota	2020-03-22	2020-03-28	2020-05-18	1	0	0	0	71	38.7142857142857	79.5512681219788	34.46555788	Sunday	18600	-6	-57	2020-04-02	2020-03-13	2020-06-07	2020-04-08	-11	9	-77	-17	0	1	0	0	1	0	1	1
Houston, Minnesota, US	27055	Minnesota	2020-03-23	2020-03-28	2020-05-18	1	0	0	0	43	42.2857142857143	79.5512681219788	34.46555788	Monday	18600	-5	-56	2020-04-02	2020-03-13	2020-06-07	2020-04-08	-10	10	-76	-16	0	1	0	0	1	0	1	1
Houston, Minnesota, US	27055	Minnesota	2020-03-24	2020-03-28	2020-05-18	1	0	0	0	37	45.1428571428571	79.5512681219788	34.46555788	Tuesday	18600	-4	-55	2020-04-02	2020-03-13	2020-06-07	2020-04-08	-9	11	-75	-15	0	1	0	0	1	0	1	1
Houston, Minnesota, US	27055	Minnesota	2020-03-25	2020-03-28	2020-05-18	1	0	0	0	52	48	79.5512681219788	34.46555788	Wednesday	18600	-3	-54	2020-04-02	2020-03-13	2020-06-07	2020-04-08	-8	12	-74	-14	0	1	0	0	1	0	1	1
Houston, Minnesota, US	27055	Minnesota	2020-03-26	2020-03-28	2020-05-18	1	0	0	0	50	48.7142857142857	79.5512681219788	34.46555788	Thursday	18600	-2	-53	2020-04-02	2020-03-13	2020-06-07	2020-04-08	-7	13	-73	-13	0	1	0	0	1	0	1	1
Houston, Minnesota, US	27055	Minnesota	2020-03-27	2020-03-28	2020-05-18	1	0	0	0	40	48.8571428571429	79.5512681219788	34.46555788	Friday	18600	-1	-52	2020-04-02	2020-03-13	2020-06-07	2020-04-08	-6	14	-72	-12	0	1	0	0	1	0	1	1
Houston, Minnesota, US	27055	Minnesota	2020-03-28	2020-03-28	2020-05-18	1	0	0	0	70	51.8571428571429	79.5512681219788	34.46555788	Saturday	18600	0	-51	2020-04-02	2020-03-13	2020-06-07	2020-04-08	-5	15	-71	-11	0	1	0	0	1	0	1	1
Houston, Minnesota, US	27055	Minnesota	2020-03-29	2020-03-28	2020-05-18	1	1	0	0	75	52.4285714285714	79.5512681219788	34.46555788	Sunday	18600	1	-50	2020-04-02	2020-03-13	2020-06-07	2020-04-08	-4	16	-70	-10	0	1	0	0	1	0	1	1
Houston, Minnesota, US	27055	Minnesota	2020-03-30	2020-03-28	2020-05-18	1	1	0	0	45	52.7142857142857	79.5512681219788	34.46555788	Monday	18600	2	-49	2020-04-02	2020-03-13	2020-06-07	2020-04-08	-3	17	-69	-9	0	1	0	0	1	0	1	1
Houston, Minnesota, US	27055	Minnesota	2020-03-31	2020-03-28	2020-05-18	1	1	0	0	41	53.2857142857143	79.5512681219788	34.46555788	Tuesday	18600	3	-48	2020-04-02	2020-03-13	2020-06-07	2020-04-08	-2	18	-68	-8	0	1	0	0	1	0	1	1
Houston, Minnesota, US	27055	Minnesota	2020-04-01	2020-03-28	2020-05-18	1	1	0	0	35	50.8571428571429	79.5512681219788	34.46555788	Wednesday	18600	4	-47	2020-04-02	2020-03-13	2020-06-07	2020-04-08	-1	19	-67	-7	0	1	0	0	1	0	1	1
Houston, Minnesota, US	27055	Minnesota	2020-04-02	2020-03-28	2020-05-18	1	1	0	0	41	49.5714285714286	79.5512681219788	34.46555788	Thursday	18600	5	-46	2020-04-02	2020-03-13	2020-06-07	2020-04-08	0	20	-66	-6	0	1	0	0	1	0	1	1
Houston, Minnesota, US	27055	Minnesota	2020-04-03	2020-03-28	2020-05-18	1	1	0	0	48	50.7142857142857	79.5512681219788	34.46555788	Friday	18600	6	-45	2020-04-02	2020-03-13	2020-06-07	2020-04-08	1	21	-65	-5	1	1	0	0	1	1	1	1
Houston, Minnesota, US	27055	Minnesota	2020-04-04	2020-03-28	2020-05-18	1	1	0	0	56	48.7142857142857	79.5512681219788	34.46555788	Saturday	18600	7	-44	2020-04-02	2020-03-13	2020-06-07	2020-04-08	2	22	-64	-4	1	1	0	0	1	1	1	1
Houston, Minnesota, US	27055	Minnesota	2020-04-05	2020-03-28	2020-05-18	1	1	0.537634408602151	0.0768049155145929	56	46	79.5512681219788	34.46555788	Sunday	18600	8	-43	2020-04-02	2020-03-13	2020-06-07	2020-04-08	3	23	-63	-3	1	1	0	0	1	1	1	1
Houston, Minnesota, US	27055	Minnesota	2020-04-06	2020-03-28	2020-05-18	1	1	0.537634408602151	0.153609831029186	48	46.4285714285714	79.5512681219788	34.46555788	Monday	18600	9	-42	2020-04-02	2020-03-13	2020-06-07	2020-04-08	4	24	-62	-2	1	1	0	0	1	1	1	1
Houston, Minnesota, US	27055	Minnesota	2020-04-07	2020-03-28	2020-05-18	1	1	0.537634408602151	0.230414746543779	51	47.8571428571429	79.5512681219788	34.46555788	Tuesday	18600	10	-41	2020-04-02	2020-03-13	2020-06-07	2020-04-08	5	25	-61	-1	1	1	0	0	1	1	1	1
Houston, Minnesota, US	27055	Minnesota	2020-04-08	2020-03-28	2020-05-18	1	1	0.537634408602151	0.307219662058372	38	48.2857142857143	79.5512681219788	34.46555788	Wednesday	18600	11	-40	2020-04-02	2020-03-13	2020-06-07	2020-04-08	6	26	-60	0	1	1	0	0	1	1	0	1
Houston, Minnesota, US	27055	Minnesota	2020-04-09	2020-03-28	2020-05-18	1	1	0.537634408602151	0.384024577572965	52	49.8571428571429	79.5512681219788	34.46555788	Thursday	18600	12	-39	2020-04-02	2020-03-13	2020-06-07	2020-04-08	7	27	-59	1	1	1	0	1	1	1	0	1
Houston, Minnesota, US	27055	Minnesota	2020-04-10	2020-03-28	2020-05-18	1	1	0.537634408602151	0.460829493087558	34	47.8571428571429	79.5512681219788	34.46555788	Friday	18600	13	-38	2020-04-02	2020-03-13	2020-06-07	2020-04-08	8	28	-58	2	1	1	0	1	1	1	0	1
Houston, Minnesota, US	27055	Minnesota	2020-04-11	2020-03-28	2020-05-18	1	1	0.537634408602151	0.537634408602151	48	46.7142857142857	79.5512681219788	34.46555788	Saturday	18600	14	-37	2020-04-02	2020-03-13	2020-06-07	2020-04-08	9	29	-57	3	1	1	0	1	1	1	0	1
Houston, Minnesota, US	27055	Minnesota	2020-04-12	2020-03-28	2020-05-18	1	1	0.537634408602151	0.537634408602151	82	50.4285714285714	79.5512681219788	34.46555788	Sunday	18600	15	-36	2020-04-02	2020-03-13	2020-06-07	2020-04-08	10	30	-56	4	1	1	0	1	1	1	0	1
Houston, Minnesota, US	27055	Minnesota	2020-04-13	2020-03-28	2020-05-18	1	1	0.537634408602151	0.537634408602151	54	51.2857142857143	79.5512681219788	34.46555788	Monday	18600	16	-35	2020-04-02	2020-03-13	2020-06-07	2020-04-08	11	31	-55	5	1	1	0	1	1	1	0	1
Houston, Minnesota, US	27055	Minnesota	2020-04-14	2020-03-28	2020-05-18	1	1	0.537634408602151	0.537634408602151	49	51	79.5512681219788	34.46555788	Tuesday	18600	17	-34	2020-04-02	2020-03-13	2020-06-07	2020-04-08	12	32	-54	6	1	1	0	1	1	1	0	1
Houston, Minnesota, US	27055	Minnesota	2020-04-15	2020-03-28	2020-05-18	1	1	0.537634408602151	0.537634408602151	46	52.1428571428571	79.5512681219788	34.46555788	Wednesday	18600	18	-33	2020-04-02	2020-03-13	2020-06-07	2020-04-08	13	33	-53	7	1	1	0	1	1	1	0	1
Houston, Minnesota, US	27055	Minnesota	2020-04-16	2020-03-28	2020-05-18	1	1	0.537634408602151	0.537634408602151	47	51.4285714285714	79.5512681219788	34.46555788	Thursday	18600	19	-32	2020-04-02	2020-03-13	2020-06-07	2020-04-08	14	34	-52	8	1	1	0	1	1	1	0	1
Houston, Minnesota, US	27055	Minnesota	2020-04-17	2020-03-28	2020-05-18	1	1	0.537634408602151	0.537634408602151	38	52	79.5512681219788	34.46555788	Friday	18600	20	-31	2020-04-02	2020-03-13	2020-06-07	2020-04-08	15	35	-51	9	1	1	0	1	1	1	0	1
Houston, Minnesota, US	27055	Minnesota	2020-04-18	2020-03-28	2020-05-18	1	1	0.537634408602151	0.537634408602151	38	50.5714285714286	79.5512681219788	34.46555788	Saturday	18600	21	-30	2020-04-02	2020-03-13	2020-06-07	2020-04-08	16	36	-50	10	1	1	0	1	1	1	0	1
Houston, Minnesota, US	27055	Minnesota	2020-04-19	2020-03-28	2020-05-18	1	1	0.537634408602151	0.537634408602151	55	46.7142857142857	79.5512681219788	34.46555788	Sunday	18600	22	-29	2020-04-02	2020-03-13	2020-06-07	2020-04-08	17	37	-49	11	1	1	0	1	1	1	0	1
Houston, Minnesota, US	27055	Minnesota	2020-04-20	2020-03-28	2020-05-18	1	1	0.537634408602151	0.537634408602151	40	44.7142857142857	79.5512681219788	34.46555788	Monday	18600	23	-28	2020-04-02	2020-03-13	2020-06-07	2020-04-08	18	38	-48	12	1	1	0	1	1	1	0	1
Houston, Minnesota, US	27055	Minnesota	2020-04-21	2020-03-28	2020-05-18	1	1	0.537634408602151	0.537634408602151	37	43	79.5512681219788	34.46555788	Tuesday	18600	24	-27	2020-04-02	2020-03-13	2020-06-07	2020-04-08	19	39	-47	13	1	1	0	1	1	1	0	1
Houston, Minnesota, US	27055	Minnesota	2020-04-22	2020-03-28	2020-05-18	1	1	0.537634408602151	0.537634408602151	35	41.4285714285714	79.5512681219788	34.46555788	Wednesday	18600	25	-26	2020-04-02	2020-03-13	2020-06-07	2020-04-08	20	40	-46	14	1	1	0	1	1	1	0	1
Houston, Minnesota, US	27055	Minnesota	2020-04-23	2020-03-28	2020-05-18	1	1	0.537634408602151	0.537634408602151	41	40.5714285714286	79.5512681219788	34.46555788	Thursday	18600	26	-25	2020-04-02	2020-03-13	2020-06-07	2020-04-08	21	41	-45	15	1	1	0	1	1	1	0	1
Houston, Minnesota, US	27055	Minnesota	2020-04-24	2020-03-28	2020-05-18	1	1	0.537634408602151	0.537634408602151	29	39.2857142857143	79.5512681219788	34.46555788	Friday	18600	27	-24	2020-04-02	2020-03-13	2020-06-07	2020-04-08	22	42	-44	16	1	1	0	1	1	1	0	1
Houston, Minnesota, US	27055	Minnesota	2020-04-25	2020-03-28	2020-05-18	1	1	0.537634408602151	0.537634408602151	27	37.7142857142857	79.5512681219788	34.46555788	Saturday	18600	28	-23	2020-04-02	2020-03-13	2020-06-07	2020-04-08	23	43	-43	17	1	1	0	1	1	1	0	1
Houston, Minnesota, US	27055	Minnesota	2020-04-26	2020-03-28	2020-05-18	1	1	0.537634408602151	0.537634408602151	41	35.7142857142857	79.5512681219788	34.46555788	Sunday	18600	29	-22	2020-04-02	2020-03-13	2020-06-07	2020-04-08	24	44	-42	18	1	1	0	1	1	1	0	1
Houston, Minnesota, US	27055	Minnesota	2020-04-27	2020-03-28	2020-05-18	1	1	0.537634408602151	0.537634408602151	33	34.7142857142857	79.5512681219788	34.46555788	Monday	18600	30	-21	2020-04-02	2020-03-13	2020-06-07	2020-04-08	25	45	-41	19	1	1	0	1	1	1	0	1
Houston, Minnesota, US	27055	Minnesota	2020-04-28	2020-03-28	2020-05-18	1	1	0.537634408602151	0.537634408602151	31	33.8571428571429	79.5512681219788	34.46555788	Tuesday	18600	31	-20	2020-04-02	2020-03-13	2020-06-07	2020-04-08	26	46	-40	20	1	1	0	1	1	1	0	1
Houston, Minnesota, US	27055	Minnesota	2020-04-29	2020-03-28	2020-05-18	1	1	0.537634408602151	0.537634408602151	42	34.8571428571429	79.5512681219788	34.46555788	Wednesday	18600	32	-19	2020-04-02	2020-03-13	2020-06-07	2020-04-08	27	47	-39	21	1	1	0	1	1	1	0	1
Houston, Minnesota, US	27055	Minnesota	2020-04-30	2020-03-28	2020-05-18	1	1	0.537634408602151	0.537634408602151	20	31.8571428571429	79.5512681219788	34.46555788	Thursday	18600	33	-18	2020-04-02	2020-03-13	2020-06-07	2020-04-08	28	48	-38	22	1	1	0	1	1	1	0	1
Houston, Minnesota, US	27055	Minnesota	2020-05-01	2020-03-28	2020-05-18	1	1	0.537634408602151	0.537634408602151	22	30.8571428571429	79.5512681219788	34.46555788	Friday	18600	34	-17	2020-04-02	2020-03-13	2020-06-07	2020-04-08	29	49	-37	23	1	1	0	1	1	1	0	1
Houston, Minnesota, US	27055	Minnesota	2020-05-02	2020-03-28	2020-05-18	1	1	0.537634408602151	0.537634408602151	34	31.8571428571429	79.5512681219788	34.46555788	Saturday	18600	35	-16	2020-04-02	2020-03-13	2020-06-07	2020-04-08	30	50	-36	24	1	1	0	1	1	1	0	1
Houston, Minnesota, US	27055	Minnesota	2020-05-03	2020-03-28	2020-05-18	1	1	0.537634408602151	0.537634408602151	43	32.1428571428571	79.5512681219788	34.46555788	Sunday	18600	36	-15	2020-04-02	2020-03-13	2020-06-07	2020-04-08	31	51	-35	25	1	1	0	1	1	1	0	1
Houston, Minnesota, US	27055	Minnesota	2020-05-04	2020-03-28	2020-05-18	1	1	0.537634408602151	0.537634408602151	20	30.2857142857143	79.5512681219788	34.46555788	Monday	18600	37	-14	2020-04-02	2020-03-13	2020-06-07	2020-04-08	32	52	-34	26	1	1	0	1	1	1	0	1
Houston, Minnesota, US	27055	Minnesota	2020-05-05	2020-03-28	2020-05-18	1	1	0.537634408602151	0.537634408602151	36	31	79.5512681219788	34.46555788	Tuesday	18600	38	-13	2020-04-02	2020-03-13	2020-06-07	2020-04-08	33	53	-33	27	1	1	0	1	1	1	0	1
Houston, Minnesota, US	27055	Minnesota	2020-05-06	2020-03-28	2020-05-18	1	1	0.537634408602151	0.537634408602151	35	30	79.5512681219788	34.46555788	Wednesday	18600	39	-12	2020-04-02	2020-03-13	2020-06-07	2020-04-08	34	54	-32	28	1	1	0	1	1	1	0	1
Houston, Minnesota, US	27055	Minnesota	2020-05-07	2020-03-28	2020-05-18	1	1	1.0752688172043	0.614439324116743	25	30.7142857142857	79.5512681219788	34.46555788	Thursday	18600	40	-11	2020-04-02	2020-03-13	2020-06-07	2020-04-08	35	55	-31	29	1	1	0	1	1	1	0	1
Houston, Minnesota, US	27055	Minnesota	2020-05-08	2020-03-28	2020-05-18	1	1	1.0752688172043	0.691244239631336	31	32	79.5512681219788	34.46555788	Friday	18600	41	-10	2020-04-02	2020-03-13	2020-06-07	2020-04-08	36	56	-30	30	1	1	0	1	1	1	0	1
Houston, Minnesota, US	27055	Minnesota	2020-05-09	2020-03-28	2020-05-18	1	1	1.0752688172043	0.768049155145929	27	31	79.5512681219788	34.46555788	Saturday	18600	42	-9	2020-04-02	2020-03-13	2020-06-07	2020-04-08	37	57	-29	31	1	1	0	1	1	1	0	1
Houston, Minnesota, US	27055	Minnesota	2020-05-10	2020-03-28	2020-05-18	1	1	1.0752688172043	0.844854070660522	54	32.5714285714286	79.5512681219788	34.46555788	Sunday	18600	43	-8	2020-04-02	2020-03-13	2020-06-07	2020-04-08	38	58	-28	32	1	1	0	1	1	1	0	1
Houston, Minnesota, US	27055	Minnesota	2020-05-11	2020-03-28	2020-05-18	1	1	1.0752688172043	0.921658986175115	38	35.1428571428571	79.5512681219788	34.46555788	Monday	18600	44	-7	2020-04-02	2020-03-13	2020-06-07	2020-04-08	39	59	-27	33	1	1	0	1	1	1	0	1
Houston, Minnesota, US	27055	Minnesota	2020-05-12	2020-03-28	2020-05-18	1	1	1.0752688172043	0.998463901689708	36	35.1428571428571	79.5512681219788	34.46555788	Tuesday	18600	45	-6	2020-04-02	2020-03-13	2020-06-07	2020-04-08	40	60	-26	34	1	1	0	1	1	1	0	1
Houston, Minnesota, US	27055	Minnesota	2020-05-13	2020-03-28	2020-05-18	1	1	1.0752688172043	1.0752688172043	32	34.7142857142857	79.5512681219788	34.46555788	Wednesday	18600	46	-5	2020-04-02	2020-03-13	2020-06-07	2020-04-08	41	61	-25	35	1	1	0	1	1	1	0	1
Houston, Minnesota, US	27055	Minnesota	2020-05-14	2020-03-28	2020-05-18	1	1	1.0752688172043	1.0752688172043	33	35.8571428571429	79.5512681219788	34.46555788	Thursday	18600	47	-4	2020-04-02	2020-03-13	2020-06-07	2020-04-08	42	62	-24	36	1	1	0	1	1	1	0	1
Houston, Minnesota, US	27055	Minnesota	2020-05-15	2020-03-28	2020-05-18	1	1	1.0752688172043	1.0752688172043	24	34.8571428571429	79.5512681219788	34.46555788	Friday	18600	48	-3	2020-04-02	2020-03-13	2020-06-07	2020-04-08	43	63	-23	37	1	1	0	1	1	1	0	1
Houston, Minnesota, US	27055	Minnesota	2020-05-16	2020-03-28	2020-05-18	1	1	1.0752688172043	1.0752688172043	31	35.4285714285714	79.5512681219788	34.46555788	Saturday	18600	49	-2	2020-04-02	2020-03-13	2020-06-07	2020-04-08	44	64	-22	38	1	1	0	1	1	1	0	1
Houston, Minnesota, US	27055	Minnesota	2020-05-17	2020-03-28	2020-05-18	1	1	1.0752688172043	1.0752688172043	54	35.4285714285714	79.5512681219788	34.46555788	Sunday	18600	50	-1	2020-04-02	2020-03-13	2020-06-07	2020-04-08	45	65	-21	39	1	1	0	1	1	1	0	1
Houston, Minnesota, US	27055	Minnesota	2020-05-18	2020-03-28	2020-05-18	0	1	1.0752688172043	1.0752688172043	30	34.2857142857143	79.5512681219788	34.46555788	Monday	18600	51	0	2020-04-02	2020-03-13	2020-06-07	2020-04-08	46	66	-20	40	1	1	0	1	1	1	0	1
Houston, Minnesota, US	27055	Minnesota	2020-05-19	2020-03-28	2020-05-18	0	1	1.0752688172043	1.0752688172043	26	32.8571428571429	79.5512681219788	34.46555788	Tuesday	18600	52	1	2020-04-02	2020-03-13	2020-06-07	2020-04-08	47	67	-19	41	1	1	0	1	1	1	0	1
Houston, Minnesota, US	27055	Minnesota	2020-05-20	2020-03-28	2020-05-18	0	1	1.0752688172043	1.0752688172043	26	32	79.5512681219788	34.46555788	Wednesday	18600	53	2	2020-04-02	2020-03-13	2020-06-07	2020-04-08	48	68	-18	42	1	1	0	1	1	1	0	1
Houston, Minnesota, US	27055	Minnesota	2020-05-21	2020-03-28	2020-05-18	0	1	1.0752688172043	1.0752688172043	24	30.7142857142857	79.5512681219788	34.46555788	Thursday	18600	54	3	2020-04-02	2020-03-13	2020-06-07	2020-04-08	49	69	-17	43	1	1	0	1	1	1	0	1
Houston, Minnesota, US	27055	Minnesota	2020-05-22	2020-03-28	2020-05-18	0	1	1.0752688172043	1.0752688172043	22	30.4285714285714	79.5512681219788	34.46555788	Friday	18600	55	4	2020-04-02	2020-03-13	2020-06-07	2020-04-08	50	70	-16	44	1	1	0	1	1	1	0	1
Houston, Minnesota, US	27055	Minnesota	2020-05-23	2020-03-28	2020-05-18	0	1	1.0752688172043	1.0752688172043	37	31.2857142857143	79.5512681219788	34.46555788	Saturday	18600	56	5	2020-04-02	2020-03-13	2020-06-07	2020-04-08	51	71	-15	45	1	1	0	1	1	1	0	1
Houston, Minnesota, US	27055	Minnesota	2020-05-24	2020-03-28	2020-05-18	0	1	1.0752688172043	1.0752688172043	36	28.7142857142857	79.5512681219788	34.46555788	Sunday	18600	57	6	2020-04-02	2020-03-13	2020-06-07	2020-04-08	52	72	-14	46	1	1	0	1	1	1	0	1
Houston, Minnesota, US	27055	Minnesota	2020-05-25	2020-03-28	2020-05-18	0	1	1.0752688172043	1.0752688172043	37	29.7142857142857	79.5512681219788	34.46555788	Monday	18600	58	7	2020-04-02	2020-03-13	2020-06-07	2020-04-08	53	73	-13	47	1	1	0	1	1	1	0	1
Houston, Minnesota, US	27055	Minnesota	2020-05-26	2020-03-28	2020-05-18	0	1	1.0752688172043	1.0752688172043	35	31	79.5512681219788	34.46555788	Tuesday	18600	59	8	2020-04-02	2020-03-13	2020-06-07	2020-04-08	54	74	-12	48	1	1	0	1	1	1	0	1
Houston, Minnesota, US	27055	Minnesota	2020-05-27	2020-03-28	2020-05-18	0	1	1.0752688172043	1.0752688172043	23	30.5714285714286	79.5512681219788	34.46555788	Wednesday	18600	60	9	2020-04-02	2020-03-13	2020-06-07	2020-04-08	55	75	-11	49	1	1	0	1	1	1	0	1
Houston, Minnesota, US	27055	Minnesota	2020-05-28	2020-03-28	2020-05-18	0	1	1.0752688172043	1.0752688172043	24	30.5714285714286	79.5512681219788	34.46555788	Thursday	18600	61	10	2020-04-02	2020-03-13	2020-06-07	2020-04-08	56	76	-10	50	1	1	0	1	1	1	0	1
Houston, Minnesota, US	27055	Minnesota	2020-05-29	2020-03-28	2020-05-18	0	1	1.0752688172043	1.0752688172043	20	30.2857142857143	79.5512681219788	34.46555788	Friday	18600	62	11	2020-04-02	2020-03-13	2020-06-07	2020-04-08	57	77	-9	51	1	1	0	1	1	1	0	1
Houston, Minnesota, US	27055	Minnesota	2020-05-30	2020-03-28	2020-05-18	0	1	1.0752688172043	1.0752688172043	30	29.2857142857143	79.5512681219788	34.46555788	Saturday	18600	63	12	2020-04-02	2020-03-13	2020-06-07	2020-04-08	58	78	-8	52	1	1	0	1	1	1	0	1
Houston, Minnesota, US	27055	Minnesota	2020-05-31	2020-03-28	2020-05-18	0	1	1.0752688172043	1.0752688172043	26	27.8571428571429	79.5512681219788	34.46555788	Sunday	18600	64	13	2020-04-02	2020-03-13	2020-06-07	2020-04-08	59	79	-7	53	1	1	0	1	1	1	0	1
Houston, Minnesota, US	27055	Minnesota	2020-06-01	2020-03-28	2020-05-18	0	1	1.0752688172043	1.0752688172043	25	26.1428571428571	79.5512681219788	34.46555788	Monday	18600	65	14	2020-04-02	2020-03-13	2020-06-07	2020-04-08	60	80	-6	54	1	1	0	1	1	1	0	1
Houston, Minnesota, US	27055	Minnesota	2020-06-02	2020-03-28	2020-05-18	0	1	1.0752688172043	1.0752688172043	26	24.8571428571429	79.5512681219788	34.46555788	Tuesday	18600	66	15	2020-04-02	2020-03-13	2020-06-07	2020-04-08	61	81	-5	55	1	1	0	1	1	1	0	1
Houston, Minnesota, US	27055	Minnesota	2020-06-03	2020-03-28	2020-05-18	0	1	1.0752688172043	1.0752688172043	21	24.5714285714286	79.5512681219788	34.46555788	Wednesday	18600	67	16	2020-04-02	2020-03-13	2020-06-07	2020-04-08	62	82	-4	56	1	1	0	1	1	1	0	1
Houston, Minnesota, US	27055	Minnesota	2020-06-04	2020-03-28	2020-05-18	0	1	1.0752688172043	1.0752688172043	18	23.7142857142857	79.5512681219788	34.46555788	Thursday	18600	68	17	2020-04-02	2020-03-13	2020-06-07	2020-04-08	63	83	-3	57	1	1	0	1	1	1	0	1
Houston, Minnesota, US	27055	Minnesota	2020-06-05	2020-03-28	2020-05-18	0	1	1.61290322580645	1.15207373271889	20	23.7142857142857	79.5512681219788	34.46555788	Friday	18600	69	18	2020-04-02	2020-03-13	2020-06-07	2020-04-08	64	84	-2	58	1	1	0	1	1	1	0	1
Houston, Minnesota, US	27055	Minnesota	2020-06-06	2020-03-28	2020-05-18	0	1	1.61290322580645	1.22887864823349	29	23.5714285714286	79.5512681219788	34.46555788	Saturday	18600	70	19	2020-04-02	2020-03-13	2020-06-07	2020-04-08	65	85	-1	59	1	1	0	1	1	1	0	1
Houston, Minnesota, US	27055	Minnesota	2020-06-07	2020-03-28	2020-05-18	0	1	1.61290322580645	1.30568356374808	27	23.7142857142857	79.5512681219788	34.46555788	Sunday	18600	71	20	2020-04-02	2020-03-13	2020-06-07	2020-04-08	66	86	0	60	1	1	0	1	0	1	0	1
Houston, Minnesota, US	27055	Minnesota	2020-06-08	2020-03-28	2020-05-18	0	1	2.1505376344086	1.45929339477727	26	23.8571428571429	79.5512681219788	34.46555788	Monday	18600	72	21	2020-04-02	2020-03-13	2020-06-07	2020-04-08	67	87	1	61	1	1	1	1	0	1	0	1
Houston, Minnesota, US	27055	Minnesota	2020-06-09	2020-03-28	2020-05-18	0	1	2.68817204301075	1.68970814132104	34	25	79.5512681219788	34.46555788	Tuesday	18600	73	22	2020-04-02	2020-03-13	2020-06-07	2020-04-08	68	88	2	62	1	1	1	1	0	1	0	1
Houston, Minnesota, US	27055	Minnesota	2020-06-10	2020-03-28	2020-05-18	0	1	2.68817204301075	1.92012288786482	19	24.7142857142857	79.5512681219788	34.46555788	Wednesday	18600	74	23	2020-04-02	2020-03-13	2020-06-07	2020-04-08	69	89	3	63	1	1	1	1	0	1	0	1
Houston, Minnesota, US	27055	Minnesota	2020-06-11	2020-03-28	2020-05-18	0	1	2.68817204301075	2.1505376344086	19	24.8571428571429	79.5512681219788	34.46555788	Thursday	18600	75	24	2020-04-02	2020-03-13	2020-06-07	2020-04-08	70	90	4	64	1	1	1	1	0	1	0	1
Houston, Minnesota, US	27055	Minnesota	2020-06-12	2020-03-28	2020-05-18	0	1	2.68817204301075	2.30414746543779	16	24.2857142857143	79.5512681219788	34.46555788	Friday	18600	76	25	2020-04-02	2020-03-13	2020-06-07	2020-04-08	71	91	5	65	1	1	1	1	0	1	0	1
Houston, Minnesota, US	27055	Minnesota	2020-06-13	2020-03-28	2020-05-18	0	1	2.68817204301075	2.45775729646697	28	24.1428571428571	79.5512681219788	34.46555788	Saturday	18600	77	26	2020-04-02	2020-03-13	2020-06-07	2020-04-08	72	92	6	66	1	1	1	1	0	1	0	1
Houston, Minnesota, US	27055	Minnesota	2020-06-14	2020-03-28	2020-05-18	0	1	2.68817204301075	2.61136712749616	40	26	79.5512681219788	34.46555788	Sunday	18600	78	27	2020-04-02	2020-03-13	2020-06-07	2020-04-08	73	93	7	67	1	1	1	1	0	1	0	1
Houston, Minnesota, US	27055	Minnesota	2020-06-15	2020-03-28	2020-05-18	0	1	2.68817204301075	2.68817204301075	33	27	79.5512681219788	34.46555788	Monday	18600	79	28	2020-04-02	2020-03-13	2020-06-07	2020-04-08	74	94	8	68	1	1	1	1	0	1	0	1
Houston, Minnesota, US	27055	Minnesota	2020-06-16	2020-03-28	2020-05-18	0	1	2.68817204301075	2.68817204301075	24	25.5714285714286	79.5512681219788	34.46555788	Tuesday	18600	80	29	2020-04-02	2020-03-13	2020-06-07	2020-04-08	75	95	9	69	1	1	1	1	0	1	0	1
Houston, Minnesota, US	27055	Minnesota	2020-06-17	2020-03-28	2020-05-18	0	1	3.76344086021505	2.84178187403994	23	26.1428571428571	79.5512681219788	34.46555788	Wednesday	18600	81	30	2020-04-02	2020-03-13	2020-06-07	2020-04-08	76	96	10	70	1	1	1	1	0	1	0	1
Houston, Minnesota, US	27055	Minnesota	2020-06-18	2020-03-28	2020-05-18	0	1	4.3010752688172	3.07219662058372	27	27.2857142857143	79.5512681219788	34.46555788	Thursday	18600	82	31	2020-04-02	2020-03-13	2020-06-07	2020-04-08	77	97	11	71	1	1	1	1	0	1	0	1
Houston, Minnesota, US	27055	Minnesota	2020-06-19	2020-03-28	2020-05-18	0	1	3.76344086021505	3.2258064516129	25	28.5714285714286	79.5512681219788	34.46555788	Friday	18600	83	32	2020-04-02	2020-03-13	2020-06-07	2020-04-08	78	98	12	72	1	1	1	1	0	1	0	1
Houston, Minnesota, US	27055	Minnesota	2020-06-20	2020-03-28	2020-05-18	0	1	5.37634408602151	3.60983102918587	31	29	79.5512681219788	34.46555788	Saturday	18600	84	33	2020-04-02	2020-03-13	2020-06-07	2020-04-08	79	99	13	73	1	1	1	1	0	1	0	1
Houston, Minnesota, US	27055	Minnesota	2020-06-21	2020-03-28	2020-05-18	0	1	6.98924731182796	4.22427035330261	30	27.5714285714286	79.5512681219788	34.46555788	Sunday	18600	85	34	2020-04-02	2020-03-13	2020-06-07	2020-04-08	80	100	14	74	1	1	1	1	0	1	0	1
Houston, Minnesota, US	27055	Minnesota	2020-06-22	2020-03-28	2020-05-18	0	1	6.98924731182796	4.83870967741935	36	28	79.5512681219788	34.46555788	Monday	18600	86	35	2020-04-02	2020-03-13	2020-06-07	2020-04-08	81	101	15	75	1	1	1	1	0	1	0	1
Houston, Minnesota, US	27055	Minnesota	2020-06-23	2020-03-28	2020-05-18	0	1	8.06451612903226	5.60675883256528	27	28.4285714285714	79.5512681219788	34.46555788	Tuesday	18600	87	36	2020-04-02	2020-03-13	2020-06-07	2020-04-08	82	102	16	76	1	1	1	1	0	1	0	1
Houston, Minnesota, US	27055	Minnesota	2020-06-24	2020-03-28	2020-05-18	0	1	8.06451612903226	6.22119815668203	26	28.8571428571429	79.5512681219788	34.46555788	Wednesday	18600	88	37	2020-04-02	2020-03-13	2020-06-07	2020-04-08	83	103	17	77	1	1	1	1	0	1	0	1
Houston, Minnesota, US	27055	Minnesota	2020-06-25	2020-03-28	2020-05-18	0	1	8.60215053763441	6.83563748079877	32	29.5714285714286	79.5512681219788	34.46555788	Thursday	18600	89	38	2020-04-02	2020-03-13	2020-06-07	2020-04-08	84	104	18	78	1	1	1	1	0	1	0	1
Houston, Minnesota, US	27055	Minnesota	2020-06-26	2020-03-28	2020-05-18	0	1	9.13978494623656	7.6036866359447	30	30.2857142857143	79.5512681219788	34.46555788	Friday	18600	90	39	2020-04-02	2020-03-13	2020-06-07	2020-04-08	85	105	19	79	1	1	1	1	0	1	0	1
Houston, Minnesota, US	27055	Minnesota	2020-06-27	2020-03-28	2020-05-18	0	1	10.752688172043	8.37173579109063	33	30.5714285714286	79.5512681219788	34.46555788	Saturday	18600	91	40	2020-04-02	2020-03-13	2020-06-07	2020-04-08	86	106	20	80	1	1	1	1	0	1	0	1
Houston, Minnesota, US	27055	Minnesota	2020-06-28	2020-03-28	2020-05-18	0	1	11.2903225806452	8.98617511520737	28	30.2857142857143	79.5512681219788	34.46555788	Sunday	18600	92	41	2020-04-02	2020-03-13	2020-06-07	2020-04-08	87	107	21	81	1	1	1	1	0	1	0	1
Houston, Minnesota, US	27055	Minnesota	2020-06-29	2020-03-28	2020-05-18	0	1	12.3655913978495	9.7542242703533	36	30.2857142857143	79.5512681219788	34.46555788	Monday	18600	93	42	2020-04-02	2020-03-13	2020-06-07	2020-04-08	88	108	22	82	1	1	1	1	0	1	0	1
Houston, Minnesota, US	27055	Minnesota	2020-06-30	2020-03-28	2020-05-18	0	1	12.9032258064516	10.4454685099846	29	30.5714285714286	79.5512681219788	34.46555788	Tuesday	18600	94	43	2020-04-02	2020-03-13	2020-06-07	2020-04-08	89	109	23	83	1	1	1	1	0	1	0	1
Houston, Minnesota, US	27055	Minnesota	2020-07-01	2020-03-28	2020-05-18	0	1	12.9032258064516	11.136712749616	18	29.4285714285714	79.5512681219788	34.46555788	Wednesday	18600	95	44	2020-04-02	2020-03-13	2020-06-07	2020-04-08	90	110	24	84	1	1	1	1	0	1	0	1
Houston, Minnesota, US	27055	Minnesota	2020-07-02	2020-03-28	2020-05-18	0	1	13.4408602150538	11.8279569892473	23	28.1428571428571	79.5512681219788	34.46555788	Thursday	18600	96	45	2020-04-02	2020-03-13	2020-06-07	2020-04-08	91	111	25	85	1	1	1	1	0	1	0	1
Houston, Minnesota, US	27055	Minnesota	2020-07-03	2020-03-28	2020-05-18	0	1	13.4408602150538	12.4423963133641	23	27.1428571428571	79.5512681219788	34.46555788	Friday	18600	97	46	2020-04-02	2020-03-13	2020-06-07	2020-04-08	92	112	26	86	1	1	1	1	0	1	0	1
Houston, Minnesota, US	27055	Minnesota	2020-07-04	2020-03-28	2020-05-18	0	1	13.4408602150538	12.826420890937	31	26.8571428571429	79.5512681219788	34.46555788	Saturday	18600	98	47	2020-04-02	2020-03-13	2020-06-07	2020-04-08	93	113	27	87	1	1	1	1	0	1	0	1
Houston, Minnesota, US	27055	Minnesota	2020-07-05	2020-03-28	2020-05-18	0	1	13.4408602150538	13.1336405529954	40	28.5714285714286	79.5512681219788	34.46555788	Sunday	18600	99	48	2020-04-02	2020-03-13	2020-06-07	2020-04-08	94	114	28	88	1	1	1	1	0	1	0	1
Houston, Tennessee, US	47083	Tennessee	2020-03-01	2020-04-02	2020-05-01	1	0	0	11.3671274961598	34	28.2857142857143	109.132318905933	42.06974245	Sunday	8201	-32	-61	2020-04-07	2020-03-18	2020-05-21	2020-03-22	-37	-17	-81	-21	0	0	0	0	1	0	1	0
Houston, Tennessee, US	47083	Tennessee	2020-03-02	2020-04-02	2020-05-01	1	0	0	9.52380952380952	12	25.8571428571429	109.132318905933	42.06974245	Monday	8201	-31	-60	2020-04-07	2020-03-18	2020-05-21	2020-03-22	-36	-16	-80	-20	0	0	0	0	1	0	1	0
Houston, Tennessee, US	47083	Tennessee	2020-03-03	2020-04-02	2020-05-01	1	0	0	7.68049155145929	9	24.5714285714286	109.132318905933	42.06974245	Tuesday	8201	-30	-59	2020-04-07	2020-03-18	2020-05-21	2020-03-22	-35	-15	-79	-19	0	0	0	0	1	0	1	0
Houston, Tennessee, US	47083	Tennessee	2020-03-04	2020-04-02	2020-05-01	1	0	0	5.76036866359447	11	22.8571428571429	109.132318905933	42.06974245	Wednesday	8201	-29	-58	2020-04-07	2020-03-18	2020-05-21	2020-03-22	-34	-14	-78	-18	0	0	0	0	1	0	1	0
Houston, Tennessee, US	47083	Tennessee	2020-03-05	2020-04-02	2020-05-01	1	0	0	3.84024577572965	10	21	109.132318905933	42.06974245	Thursday	8201	-28	-57	2020-04-07	2020-03-18	2020-05-21	2020-03-22	-33	-13	-77	-17	0	0	0	0	1	0	1	0
Houston, Tennessee, US	47083	Tennessee	2020-03-06	2020-04-02	2020-05-01	1	0	0	1.92012288786482	11	18.1428571428571	109.132318905933	42.06974245	Friday	8201	-27	-56	2020-04-07	2020-03-18	2020-05-21	2020-03-22	-32	-12	-76	-16	0	0	0	0	1	0	1	0
Houston, Tennessee, US	47083	Tennessee	2020-03-07	2020-04-02	2020-05-01	1	0	0	0	15	14.5714285714286	109.132318905933	42.06974245	Saturday	8201	-26	-55	2020-04-07	2020-03-18	2020-05-21	2020-03-22	-31	-11	-75	-15	0	0	0	0	1	0	1	0
Houston, Tennessee, US	47083	Tennessee	2020-03-08	2020-04-02	2020-05-01	1	0	0	0	38	15.1428571428571	109.132318905933	42.06974245	Sunday	8201	-25	-54	2020-04-07	2020-03-18	2020-05-21	2020-03-22	-30	-10	-74	-14	0	0	0	0	1	0	1	0
Houston, Tennessee, US	47083	Tennessee	2020-03-09	2020-04-02	2020-05-01	1	0	0	0	14	15.4285714285714	109.132318905933	42.06974245	Monday	8201	-24	-53	2020-04-07	2020-03-18	2020-05-21	2020-03-22	-29	-9	-73	-13	0	0	0	0	1	0	1	0
Houston, Tennessee, US	47083	Tennessee	2020-03-10	2020-04-02	2020-05-01	1	0	0	0	15	16.2857142857143	109.132318905933	42.06974245	Tuesday	8201	-23	-52	2020-04-07	2020-03-18	2020-05-21	2020-03-22	-28	-8	-72	-12	0	0	0	0	1	0	1	0
Houston, Tennessee, US	47083	Tennessee	2020-03-11	2020-04-02	2020-05-01	1	0	0	0	9	16	109.132318905933	42.06974245	Wednesday	8201	-22	-51	2020-04-07	2020-03-18	2020-05-21	2020-03-22	-27	-7	-71	-11	0	0	0	0	1	0	1	0
Houston, Tennessee, US	47083	Tennessee	2020-03-12	2020-04-02	2020-05-01	1	0	0	0	18	17.1428571428571	109.132318905933	42.06974245	Thursday	8201	-21	-50	2020-04-07	2020-03-18	2020-05-21	2020-03-22	-26	-6	-70	-10	0	0	0	0	1	0	1	0
Houston, Tennessee, US	47083	Tennessee	2020-03-13	2020-04-02	2020-05-01	1	0	0	0	16	17.8571428571429	109.132318905933	42.06974245	Friday	8201	-20	-49	2020-04-07	2020-03-18	2020-05-21	2020-03-22	-25	-5	-69	-9	0	0	0	0	1	0	1	0
Houston, Tennessee, US	47083	Tennessee	2020-03-14	2020-04-02	2020-05-01	1	0	0	0	34	20.5714285714286	109.132318905933	42.06974245	Saturday	8201	-19	-48	2020-04-07	2020-03-18	2020-05-21	2020-03-22	-24	-4	-68	-8	0	0	0	0	1	0	1	0
Houston, Tennessee, US	47083	Tennessee	2020-03-15	2020-04-02	2020-05-01	1	0	0	0	55	23	109.132318905933	42.06974245	Sunday	8201	-18	-47	2020-04-07	2020-03-18	2020-05-21	2020-03-22	-23	-3	-67	-7	0	0	0	0	1	0	1	0
Houston, Tennessee, US	47083	Tennessee	2020-03-16	2020-04-02	2020-05-01	1	0	0	0	22	24.1428571428571	109.132318905933	42.06974245	Monday	8201	-17	-46	2020-04-07	2020-03-18	2020-05-21	2020-03-22	-22	-2	-66	-6	0	0	0	0	1	0	1	0
Houston, Tennessee, US	47083	Tennessee	2020-03-17	2020-04-02	2020-05-01	1	0	0	0	24	25.4285714285714	109.132318905933	42.06974245	Tuesday	8201	-16	-45	2020-04-07	2020-03-18	2020-05-21	2020-03-22	-21	-1	-65	-5	0	0	0	0	1	0	1	0
Houston, Tennessee, US	47083	Tennessee	2020-03-18	2020-04-02	2020-05-01	1	0	0	0	22	27.2857142857143	109.132318905933	42.06974245	Wednesday	8201	-15	-44	2020-04-07	2020-03-18	2020-05-21	2020-03-22	-20	0	-64	-4	0	0	0	0	1	0	1	0
Houston, Tennessee, US	47083	Tennessee	2020-03-19	2020-04-02	2020-05-01	1	0	0	0	33	29.4285714285714	109.132318905933	42.06974245	Thursday	8201	-14	-43	2020-04-07	2020-03-18	2020-05-21	2020-03-22	-19	1	-63	-3	0	1	0	0	1	0	1	1
Houston, Tennessee, US	47083	Tennessee	2020-03-20	2020-04-02	2020-05-01	1	0	0	0	37	32.4285714285714	109.132318905933	42.06974245	Friday	8201	-13	-42	2020-04-07	2020-03-18	2020-05-21	2020-03-22	-18	2	-62	-2	0	1	0	0	1	0	1	1
Houston, Tennessee, US	47083	Tennessee	2020-03-21	2020-04-02	2020-05-01	1	0	0	0	39	33.1428571428571	109.132318905933	42.06974245	Saturday	8201	-12	-41	2020-04-07	2020-03-18	2020-05-21	2020-03-22	-17	3	-61	-1	0	1	0	0	1	0	1	1
Houston, Tennessee, US	47083	Tennessee	2020-03-22	2020-04-02	2020-05-01	1	0	1.21936349225704	0.174194784608149	61	34	109.132318905933	42.06974245	Sunday	8201	-11	-40	2020-04-07	2020-03-18	2020-05-21	2020-03-22	-16	4	-60	0	0	1	0	0	1	0	0	1
Houston, Tennessee, US	47083	Tennessee	2020-03-23	2020-04-02	2020-05-01	1	0	1.21936349225704	0.348389569216298	30	35.1428571428571	109.132318905933	42.06974245	Monday	8201	-10	-39	2020-04-07	2020-03-18	2020-05-21	2020-03-22	-15	5	-59	1	0	1	0	1	1	0	0	1
Houston, Tennessee, US	47083	Tennessee	2020-03-24	2020-04-02	2020-05-01	1	0	1.21936349225704	0.522584353824446	42	37.7142857142857	109.132318905933	42.06974245	Tuesday	8201	-9	-38	2020-04-07	2020-03-18	2020-05-21	2020-03-22	-14	6	-58	2	0	1	0	1	1	0	0	1
Houston, Tennessee, US	47083	Tennessee	2020-03-25	2020-04-02	2020-05-01	1	0	3.65809047677113	1.04516870764889	42	40.5714285714286	109.132318905933	42.06974245	Wednesday	8201	-8	-37	2020-04-07	2020-03-18	2020-05-21	2020-03-22	-13	7	-57	3	0	1	0	1	1	0	0	1
Houston, Tennessee, US	47083	Tennessee	2020-03-26	2020-04-02	2020-05-01	1	0	3.65809047677113	1.56775306147334	28	39.8571428571429	109.132318905933	42.06974245	Thursday	8201	-7	-36	2020-04-07	2020-03-18	2020-05-21	2020-03-22	-12	8	-56	4	0	1	0	1	1	0	0	1
Houston, Tennessee, US	47083	Tennessee	2020-03-27	2020-04-02	2020-05-01	1	0	2.43872698451408	1.91614263068964	19	37.2857142857143	109.132318905933	42.06974245	Friday	8201	-6	-35	2020-04-07	2020-03-18	2020-05-21	2020-03-22	-11	9	-55	5	0	1	0	1	1	0	0	1
Houston, Tennessee, US	47083	Tennessee	2020-03-28	2020-04-02	2020-05-01	1	0	2.43872698451408	2.26453219990593	41	37.5714285714286	109.132318905933	42.06974245	Saturday	8201	-5	-34	2020-04-07	2020-03-18	2020-05-21	2020-03-22	-10	10	-54	6	0	1	0	1	1	0	0	1
Houston, Tennessee, US	47083	Tennessee	2020-03-29	2020-04-02	2020-05-01	1	0	2.43872698451408	2.43872698451408	48	35.7142857142857	109.132318905933	42.06974245	Sunday	8201	-4	-33	2020-04-07	2020-03-18	2020-05-21	2020-03-22	-9	11	-53	7	0	1	0	1	1	0	0	1
Houston, Tennessee, US	47083	Tennessee	2020-03-30	2020-04-02	2020-05-01	1	0	2.43872698451408	2.61292176912223	30	35.7142857142857	109.132318905933	42.06974245	Monday	8201	-3	-32	2020-04-07	2020-03-18	2020-05-21	2020-03-22	-8	12	-52	8	0	1	0	1	1	0	0	1
Houston, Tennessee, US	47083	Tennessee	2020-03-31	2020-04-02	2020-05-01	1	0	1.21936349225704	2.61292176912223	29	33.8571428571429	109.132318905933	42.06974245	Tuesday	8201	-2	-31	2020-04-07	2020-03-18	2020-05-21	2020-03-22	-7	13	-51	9	0	1	0	1	1	0	0	1
Houston, Tennessee, US	47083	Tennessee	2020-04-01	2020-04-02	2020-05-01	1	0	1.21936349225704	2.26453219990593	26	31.5714285714286	109.132318905933	42.06974245	Wednesday	8201	-1	-30	2020-04-07	2020-03-18	2020-05-21	2020-03-22	-6	14	-50	10	0	1	0	1	1	0	0	1
Houston, Tennessee, US	47083	Tennessee	2020-04-02	2020-04-02	2020-05-01	1	0	1.21936349225704	1.91614263068964	32	32.1428571428571	109.132318905933	42.06974245	Thursday	8201	0	-29	2020-04-07	2020-03-18	2020-05-21	2020-03-22	-5	15	-49	11	0	1	0	1	1	0	0	1
Houston, Tennessee, US	47083	Tennessee	2020-04-03	2020-04-02	2020-05-01	1	1	1.21936349225704	1.74194784608149	27	33.2857142857143	109.132318905933	42.06974245	Friday	8201	1	-28	2020-04-07	2020-03-18	2020-05-21	2020-03-22	-4	16	-48	12	0	1	0	1	1	0	0	1
Houston, Tennessee, US	47083	Tennessee	2020-04-04	2020-04-02	2020-05-01	1	1	2.43872698451408	1.74194784608149	35	32.4285714285714	109.132318905933	42.06974245	Saturday	8201	2	-27	2020-04-07	2020-03-18	2020-05-21	2020-03-22	-3	17	-47	13	0	1	0	1	1	0	0	1
Houston, Tennessee, US	47083	Tennessee	2020-04-05	2020-04-02	2020-05-01	1	1	2.43872698451408	1.74194784608149	55	33.4285714285714	109.132318905933	42.06974245	Sunday	8201	3	-26	2020-04-07	2020-03-18	2020-05-21	2020-03-22	-2	18	-46	14	0	1	0	1	1	0	0	1
Houston, Tennessee, US	47083	Tennessee	2020-04-06	2020-04-02	2020-05-01	1	1	2.43872698451408	1.74194784608149	37	34.4285714285714	109.132318905933	42.06974245	Monday	8201	4	-25	2020-04-07	2020-03-18	2020-05-21	2020-03-22	-1	19	-45	15	0	1	0	1	1	0	0	1
Houston, Tennessee, US	47083	Tennessee	2020-04-07	2020-04-02	2020-05-01	1	1	2.43872698451408	1.91614263068964	27	34.1428571428571	109.132318905933	42.06974245	Tuesday	8201	5	-24	2020-04-07	2020-03-18	2020-05-21	2020-03-22	0	20	-44	16	0	1	0	1	1	0	0	1
Houston, Tennessee, US	47083	Tennessee	2020-04-08	2020-04-02	2020-05-01	1	1	2.43872698451408	2.09033741529779	31	34.8571428571429	109.132318905933	42.06974245	Wednesday	8201	6	-23	2020-04-07	2020-03-18	2020-05-21	2020-03-22	1	21	-43	17	1	1	0	1	1	1	0	1
Houston, Tennessee, US	47083	Tennessee	2020-04-09	2020-04-02	2020-05-01	1	1	2.43872698451408	2.26453219990593	32	34.8571428571429	109.132318905933	42.06974245	Thursday	8201	7	-22	2020-04-07	2020-03-18	2020-05-21	2020-03-22	2	22	-42	18	1	1	0	1	1	1	0	1
Houston, Tennessee, US	47083	Tennessee	2020-04-10	2020-04-02	2020-05-01	1	1	3.65809047677113	2.61292176912223	25	34.5714285714286	109.132318905933	42.06974245	Friday	8201	8	-21	2020-04-07	2020-03-18	2020-05-21	2020-03-22	3	23	-41	19	1	1	0	1	1	1	0	1
Houston, Tennessee, US	47083	Tennessee	2020-04-11	2020-04-02	2020-05-01	1	1	3.65809047677113	2.78711655373038	31	34	109.132318905933	42.06974245	Saturday	8201	9	-20	2020-04-07	2020-03-18	2020-05-21	2020-03-22	4	24	-40	20	1	1	0	1	1	1	0	1
Houston, Tennessee, US	47083	Tennessee	2020-04-12	2020-04-02	2020-05-01	1	1	3.65809047677113	2.96131133833853	65	35.4285714285714	109.132318905933	42.06974245	Sunday	8201	10	-19	2020-04-07	2020-03-18	2020-05-21	2020-03-22	5	25	-39	21	1	1	0	1	1	1	0	1
Houston, Tennessee, US	47083	Tennessee	2020-04-13	2020-04-02	2020-05-01	1	1	3.65809047677113	3.13550612294668	35	35.1428571428571	109.132318905933	42.06974245	Monday	8201	11	-18	2020-04-07	2020-03-18	2020-05-21	2020-03-22	6	26	-38	22	1	1	0	1	1	1	0	1
Houston, Tennessee, US	47083	Tennessee	2020-04-14	2020-04-02	2020-05-01	1	1	3.65809047677113	3.30970090755483	33	36	109.132318905933	42.06974245	Tuesday	8201	12	-17	2020-04-07	2020-03-18	2020-05-21	2020-03-22	7	27	-37	23	1	1	0	1	1	1	0	1
Houston, Tennessee, US	47083	Tennessee	2020-04-15	2020-04-02	2020-05-01	1	1	3.65809047677113	3.48389569216298	33	36.2857142857143	109.132318905933	42.06974245	Wednesday	8201	13	-16	2020-04-07	2020-03-18	2020-05-21	2020-03-22	8	28	-36	24	1	1	0	1	1	1	0	1
Houston, Tennessee, US	47083	Tennessee	2020-04-16	2020-04-02	2020-05-01	1	1	4.87745396902817	3.83228526137927	28	35.7142857142857	109.132318905933	42.06974245	Thursday	8201	14	-15	2020-04-07	2020-03-18	2020-05-21	2020-03-22	9	29	-35	25	1	1	0	1	1	1	0	1
Houston, Tennessee, US	47083	Tennessee	2020-04-17	2020-04-02	2020-05-01	1	1	4.87745396902817	4.00648004598742	23	35.4285714285714	109.132318905933	42.06974245	Friday	8201	15	-14	2020-04-07	2020-03-18	2020-05-21	2020-03-22	10	30	-34	26	1	1	0	1	1	1	0	1
Houston, Tennessee, US	47083	Tennessee	2020-04-18	2020-04-02	2020-05-01	1	1	4.87745396902817	4.18067483059557	23	34.2857142857143	109.132318905933	42.06974245	Saturday	8201	16	-13	2020-04-07	2020-03-18	2020-05-21	2020-03-22	11	31	-33	27	1	1	0	1	1	1	0	1
Houston, Tennessee, US	47083	Tennessee	2020-04-19	2020-04-02	2020-05-01	1	1	4.87745396902817	4.35486961520372	41	30.8571428571429	109.132318905933	42.06974245	Sunday	8201	17	-12	2020-04-07	2020-03-18	2020-05-21	2020-03-22	12	32	-32	28	1	1	0	1	1	1	0	1
Houston, Tennessee, US	47083	Tennessee	2020-04-20	2020-04-02	2020-05-01	1	1	4.87745396902817	4.52906439981187	33	30.5714285714286	109.132318905933	42.06974245	Monday	8201	18	-11	2020-04-07	2020-03-18	2020-05-21	2020-03-22	13	33	-31	29	1	1	0	1	1	1	0	1
Houston, Tennessee, US	47083	Tennessee	2020-04-21	2020-04-02	2020-05-01	1	1	4.87745396902817	4.70325918442002	20	28.7142857142857	109.132318905933	42.06974245	Tuesday	8201	19	-10	2020-04-07	2020-03-18	2020-05-21	2020-03-22	14	34	-30	30	1	1	0	1	1	1	0	1
Houston, Tennessee, US	47083	Tennessee	2020-04-22	2020-04-02	2020-05-01	1	1	4.87745396902817	4.87745396902817	13	25.8571428571429	109.132318905933	42.06974245	Wednesday	8201	20	-9	2020-04-07	2020-03-18	2020-05-21	2020-03-22	15	35	-29	31	1	1	0	1	1	1	0	1
Houston, Tennessee, US	47083	Tennessee	2020-04-23	2020-04-02	2020-05-01	1	1	4.87745396902817	4.87745396902817	29	26	109.132318905933	42.06974245	Thursday	8201	21	-8	2020-04-07	2020-03-18	2020-05-21	2020-03-22	16	36	-28	32	1	1	0	1	1	1	0	1
Houston, Tennessee, US	47083	Tennessee	2020-04-24	2020-04-02	2020-05-01	1	1	4.87745396902817	4.87745396902817	25	26.2857142857143	109.132318905933	42.06974245	Friday	8201	22	-7	2020-04-07	2020-03-18	2020-05-21	2020-03-22	17	37	-27	33	1	1	0	1	1	1	0	1
Houston, Tennessee, US	47083	Tennessee	2020-04-25	2020-04-02	2020-05-01	1	1	4.87745396902817	4.87745396902817	37	28.2857142857143	109.132318905933	42.06974245	Saturday	8201	23	-6	2020-04-07	2020-03-18	2020-05-21	2020-03-22	18	38	-26	34	1	1	0	1	1	1	0	1
Houston, Tennessee, US	47083	Tennessee	2020-04-26	2020-04-02	2020-05-01	1	1	4.87745396902817	4.87745396902817	54	30.1428571428571	109.132318905933	42.06974245	Sunday	8201	24	-5	2020-04-07	2020-03-18	2020-05-21	2020-03-22	19	39	-25	35	1	1	0	1	1	1	0	1
Houston, Tennessee, US	47083	Tennessee	2020-04-27	2020-04-02	2020-05-01	1	1	4.87745396902817	4.87745396902817	30	29.7142857142857	109.132318905933	42.06974245	Monday	8201	25	-4	2020-04-07	2020-03-18	2020-05-21	2020-03-22	20	40	-24	36	1	1	0	1	1	1	0	1
Houston, Tennessee, US	47083	Tennessee	2020-04-28	2020-04-02	2020-05-01	1	1	4.87745396902817	4.87745396902817	40	32.5714285714286	109.132318905933	42.06974245	Tuesday	8201	26	-3	2020-04-07	2020-03-18	2020-05-21	2020-03-22	21	41	-23	37	1	1	0	1	1	1	0	1
Houston, Tennessee, US	47083	Tennessee	2020-04-29	2020-04-02	2020-05-01	1	1	6.09681746128521	5.05164875363632	28	34.7142857142857	109.132318905933	42.06974245	Wednesday	8201	27	-2	2020-04-07	2020-03-18	2020-05-21	2020-03-22	22	42	-22	38	1	1	0	1	1	1	0	1
Houston, Tennessee, US	47083	Tennessee	2020-04-30	2020-04-02	2020-05-01	1	1	6.09681746128521	5.22584353824446	25	34.1428571428571	109.132318905933	42.06974245	Thursday	8201	28	-1	2020-04-07	2020-03-18	2020-05-21	2020-03-22	23	43	-21	39	1	1	0	1	1	1	0	1
Houston, Tennessee, US	47083	Tennessee	2020-05-01	2020-04-02	2020-05-01	0	1	6.09681746128521	5.40003832285261	19	33.2857142857143	109.132318905933	42.06974245	Friday	8201	29	0	2020-04-07	2020-03-18	2020-05-21	2020-03-22	24	44	-20	40	1	1	0	1	1	1	0	1
Houston, Tennessee, US	47083	Tennessee	2020-05-02	2020-04-02	2020-05-01	0	1	6.09681746128521	5.57423310746076	26	31.7142857142857	109.132318905933	42.06974245	Saturday	8201	30	1	2020-04-07	2020-03-18	2020-05-21	2020-03-22	25	45	-19	41	1	1	0	1	1	1	0	1
Houston, Tennessee, US	47083	Tennessee	2020-05-03	2020-04-02	2020-05-01	0	1	6.09681746128521	5.74842789206891	34	28.8571428571429	109.132318905933	42.06974245	Sunday	8201	31	2	2020-04-07	2020-03-18	2020-05-21	2020-03-22	26	46	-18	42	1	1	0	1	1	1	0	1
Houston, Tennessee, US	47083	Tennessee	2020-05-04	2020-04-02	2020-05-01	0	1	6.09681746128521	5.92262267667706	22	27.7142857142857	109.132318905933	42.06974245	Monday	8201	32	3	2020-04-07	2020-03-18	2020-05-21	2020-03-22	27	47	-17	43	1	1	0	1	1	1	0	1
Houston, Tennessee, US	47083	Tennessee	2020-05-05	2020-04-02	2020-05-01	0	1	7.31618095354225	6.27101224589336	25	25.5714285714286	109.132318905933	42.06974245	Tuesday	8201	33	4	2020-04-07	2020-03-18	2020-05-21	2020-03-22	28	48	-16	44	1	1	0	1	1	1	0	1
Houston, Tennessee, US	47083	Tennessee	2020-05-06	2020-04-02	2020-05-01	0	1	7.31618095354225	6.44520703050151	27	25.4285714285714	109.132318905933	42.06974245	Wednesday	8201	34	5	2020-04-07	2020-03-18	2020-05-21	2020-03-22	29	49	-15	45	1	1	0	1	1	1	0	1
Houston, Tennessee, US	47083	Tennessee	2020-05-07	2020-04-02	2020-05-01	0	1	7.31618095354225	6.61940181510966	21	24.8571428571429	109.132318905933	42.06974245	Thursday	8201	35	6	2020-04-07	2020-03-18	2020-05-21	2020-03-22	30	50	-14	46	1	1	0	1	1	1	0	1
Houston, Tennessee, US	47083	Tennessee	2020-05-08	2020-04-02	2020-05-01	0	1	7.31618095354225	6.7935965997178	22	25.2857142857143	109.132318905933	42.06974245	Friday	8201	36	7	2020-04-07	2020-03-18	2020-05-21	2020-03-22	31	51	-13	47	1	1	0	1	1	1	0	1
Houston, Tennessee, US	47083	Tennessee	2020-05-09	2020-04-02	2020-05-01	0	1	7.31618095354225	6.96779138432595	35	26.5714285714286	109.132318905933	42.06974245	Saturday	8201	37	8	2020-04-07	2020-03-18	2020-05-21	2020-03-22	32	52	-12	48	1	1	0	1	1	1	0	1
Houston, Tennessee, US	47083	Tennessee	2020-05-10	2020-04-02	2020-05-01	0	1	7.31618095354225	7.1419861689341	40	27.4285714285714	109.132318905933	42.06974245	Sunday	8201	38	9	2020-04-07	2020-03-18	2020-05-21	2020-03-22	33	53	-11	49	1	1	0	1	1	1	0	1
Houston, Tennessee, US	47083	Tennessee	2020-05-11	2020-04-02	2020-05-01	0	1	7.31618095354225	7.31618095354225	23	27.5714285714286	109.132318905933	42.06974245	Monday	8201	39	10	2020-04-07	2020-03-18	2020-05-21	2020-03-22	34	54	-10	50	1	1	0	1	1	1	0	1
Houston, Tennessee, US	47083	Tennessee	2020-05-12	2020-04-02	2020-05-01	0	1	7.31618095354225	7.31618095354225	17	26.4285714285714	109.132318905933	42.06974245	Tuesday	8201	40	11	2020-04-07	2020-03-18	2020-05-21	2020-03-22	35	55	-9	51	1	1	0	1	1	1	0	1
Houston, Tennessee, US	47083	Tennessee	2020-05-13	2020-04-02	2020-05-01	0	1	7.31618095354225	7.31618095354225	35	27.5714285714286	109.132318905933	42.06974245	Wednesday	8201	41	12	2020-04-07	2020-03-18	2020-05-21	2020-03-22	36	56	-8	52	1	1	0	1	1	1	0	1
Houston, Tennessee, US	47083	Tennessee	2020-05-14	2020-04-02	2020-05-01	0	1	7.31618095354225	7.31618095354225	20	27.4285714285714	109.132318905933	42.06974245	Thursday	8201	42	13	2020-04-07	2020-03-18	2020-05-21	2020-03-22	37	57	-7	53	1	1	0	1	1	1	0	1
Houston, Tennessee, US	47083	Tennessee	2020-05-15	2020-04-02	2020-05-01	0	1	7.31618095354225	7.31618095354225	15	26.4285714285714	109.132318905933	42.06974245	Friday	8201	43	14	2020-04-07	2020-03-18	2020-05-21	2020-03-22	38	58	-6	54	1	1	0	1	1	1	0	1
Houston, Tennessee, US	47083	Tennessee	2020-05-16	2020-04-02	2020-05-01	0	1	7.31618095354225	7.31618095354225	33	26.1428571428571	109.132318905933	42.06974245	Saturday	8201	44	15	2020-04-07	2020-03-18	2020-05-21	2020-03-22	39	59	-5	55	1	1	0	1	1	1	0	1
Houston, Tennessee, US	47083	Tennessee	2020-05-17	2020-04-02	2020-05-01	0	1	7.31618095354225	7.31618095354225	37	25.7142857142857	109.132318905933	42.06974245	Sunday	8201	45	16	2020-04-07	2020-03-18	2020-05-21	2020-03-22	40	60	-4	56	1	1	0	1	1	1	0	1
Houston, Tennessee, US	47083	Tennessee	2020-05-18	2020-04-02	2020-05-01	0	1	7.31618095354225	7.31618095354225	24	25.8571428571429	109.132318905933	42.06974245	Monday	8201	46	17	2020-04-07	2020-03-18	2020-05-21	2020-03-22	41	61	-3	57	1	1	0	1	1	1	0	1
Houston, Tennessee, US	47083	Tennessee	2020-05-19	2020-04-02	2020-05-01	0	1	8.53554444579929	7.4903757381504	23	26.7142857142857	109.132318905933	42.06974245	Tuesday	8201	47	18	2020-04-07	2020-03-18	2020-05-21	2020-03-22	42	62	-2	58	1	1	0	1	1	1	0	1
Houston, Tennessee, US	47083	Tennessee	2020-05-20	2020-04-02	2020-05-01	0	1	8.53554444579929	7.66457052275855	25	25.2857142857143	109.132318905933	42.06974245	Wednesday	8201	48	19	2020-04-07	2020-03-18	2020-05-21	2020-03-22	43	63	-1	59	1	1	0	1	1	1	0	1
Houston, Tennessee, US	47083	Tennessee	2020-05-21	2020-04-02	2020-05-01	0	1	8.53554444579929	7.8387653073667	22	25.5714285714286	109.132318905933	42.06974245	Thursday	8201	49	20	2020-04-07	2020-03-18	2020-05-21	2020-03-22	44	64	0	60	1	1	0	1	0	1	0	1
Houston, Tennessee, US	47083	Tennessee	2020-05-22	2020-04-02	2020-05-01	0	1	8.53554444579929	8.01296009197485	15	25.5714285714286	109.132318905933	42.06974245	Friday	8201	50	21	2020-04-07	2020-03-18	2020-05-21	2020-03-22	45	65	1	61	1	1	1	1	0	1	0	1
Houston, Tennessee, US	47083	Tennessee	2020-05-23	2020-04-02	2020-05-01	0	1	8.53554444579929	8.18715487658299	33	25.5714285714286	109.132318905933	42.06974245	Saturday	8201	51	22	2020-04-07	2020-03-18	2020-05-21	2020-03-22	46	66	2	62	1	1	1	1	0	1	0	1
Houston, Tennessee, US	47083	Tennessee	2020-05-24	2020-04-02	2020-05-01	0	1	8.53554444579929	8.36134966119114	42	26.2857142857143	109.132318905933	42.06974245	Sunday	8201	52	23	2020-04-07	2020-03-18	2020-05-21	2020-03-22	47	67	3	63	1	1	1	1	0	1	0	1
Houston, Tennessee, US	47083	Tennessee	2020-05-25	2020-04-02	2020-05-01	0	1	8.53554444579929	8.53554444579929	46	29.4285714285714	109.132318905933	42.06974245	Monday	8201	53	24	2020-04-07	2020-03-18	2020-05-21	2020-03-22	48	68	4	64	1	1	1	1	0	1	0	1
Houston, Tennessee, US	47083	Tennessee	2020-05-26	2020-04-02	2020-05-01	0	1	8.53554444579929	8.53554444579929	30	30.4285714285714	109.132318905933	42.06974245	Tuesday	8201	54	25	2020-04-07	2020-03-18	2020-05-21	2020-03-22	49	69	5	65	1	1	1	1	0	1	0	1
Houston, Tennessee, US	47083	Tennessee	2020-05-27	2020-04-02	2020-05-01	0	1	9.75490793805633	8.70973923040744	34	31.7142857142857	109.132318905933	42.06974245	Wednesday	8201	55	26	2020-04-07	2020-03-18	2020-05-21	2020-03-22	50	70	6	66	1	1	1	1	0	1	0	1
Houston, Tennessee, US	47083	Tennessee	2020-05-28	2020-04-02	2020-05-01	0	1	9.75490793805633	8.88393401501559	17	31	109.132318905933	42.06974245	Thursday	8201	56	27	2020-04-07	2020-03-18	2020-05-21	2020-03-22	51	71	7	67	1	1	1	1	0	1	0	1
Houston, Tennessee, US	47083	Tennessee	2020-05-29	2020-04-02	2020-05-01	0	1	9.75490793805633	9.05812879962374	19	31.5714285714286	109.132318905933	42.06974245	Friday	8201	57	28	2020-04-07	2020-03-18	2020-05-21	2020-03-22	52	72	8	68	1	1	1	1	0	1	0	1
Houston, Tennessee, US	47083	Tennessee	2020-05-30	2020-04-02	2020-05-01	0	1	9.75490793805633	9.23232358423189	29	31	109.132318905933	42.06974245	Saturday	8201	58	29	2020-04-07	2020-03-18	2020-05-21	2020-03-22	53	73	9	69	1	1	1	1	0	1	0	1
Houston, Tennessee, US	47083	Tennessee	2020-05-31	2020-04-02	2020-05-01	0	1	9.75490793805633	9.40651836884004	42	31	109.132318905933	42.06974245	Sunday	8201	59	30	2020-04-07	2020-03-18	2020-05-21	2020-03-22	54	74	10	70	1	1	1	1	0	1	0	1
Houston, Tennessee, US	47083	Tennessee	2020-06-01	2020-04-02	2020-05-01	0	1	9.75490793805633	9.58071315344819	25	28	109.132318905933	42.06974245	Monday	8201	60	31	2020-04-07	2020-03-18	2020-05-21	2020-03-22	55	75	11	71	1	1	1	1	0	1	0	1
Houston, Tennessee, US	47083	Tennessee	2020-06-02	2020-04-02	2020-05-01	0	1	9.75490793805633	9.75490793805633	26	27.4285714285714	109.132318905933	42.06974245	Tuesday	8201	61	32	2020-04-07	2020-03-18	2020-05-21	2020-03-22	56	76	12	72	1	1	1	1	0	1	0	1
Houston, Tennessee, US	47083	Tennessee	2020-06-03	2020-04-02	2020-05-01	0	1	9.75490793805633	9.75490793805633	19	25.2857142857143	109.132318905933	42.06974245	Wednesday	8201	62	33	2020-04-07	2020-03-18	2020-05-21	2020-03-22	57	77	13	73	1	1	1	1	0	1	0	1
Houston, Tennessee, US	47083	Tennessee	2020-06-04	2020-04-02	2020-05-01	0	1	9.75490793805633	9.75490793805633	26	26.5714285714286	109.132318905933	42.06974245	Thursday	8201	63	34	2020-04-07	2020-03-18	2020-05-21	2020-03-22	58	78	14	74	1	1	1	1	0	1	0	1
Houston, Tennessee, US	47083	Tennessee	2020-06-05	2020-04-02	2020-05-01	0	1	9.75490793805633	9.75490793805633	17	26.2857142857143	109.132318905933	42.06974245	Friday	8201	64	35	2020-04-07	2020-03-18	2020-05-21	2020-03-22	59	79	15	75	1	1	1	1	0	1	0	1
Houston, Tennessee, US	47083	Tennessee	2020-06-06	2020-04-02	2020-05-01	0	1	9.75490793805633	9.75490793805633	26	25.8571428571429	109.132318905933	42.06974245	Saturday	8201	65	36	2020-04-07	2020-03-18	2020-05-21	2020-03-22	60	80	16	76	1	1	1	1	0	1	0	1
Houston, Tennessee, US	47083	Tennessee	2020-06-07	2020-04-02	2020-05-01	0	1	9.75490793805633	9.75490793805633	31	24.2857142857143	109.132318905933	42.06974245	Sunday	8201	66	37	2020-04-07	2020-03-18	2020-05-21	2020-03-22	61	81	17	77	1	1	1	1	0	1	0	1
Houston, Tennessee, US	47083	Tennessee	2020-06-08	2020-04-02	2020-05-01	0	1	9.75490793805633	9.75490793805633	32	25.2857142857143	109.132318905933	42.06974245	Monday	8201	67	38	2020-04-07	2020-03-18	2020-05-21	2020-03-22	62	82	18	78	1	1	1	1	0	1	0	1
Houston, Tennessee, US	47083	Tennessee	2020-06-09	2020-04-02	2020-05-01	0	1	10.9742714303134	9.92910272266448	20	24.4285714285714	109.132318905933	42.06974245	Tuesday	8201	68	39	2020-04-07	2020-03-18	2020-05-21	2020-03-22	63	83	19	79	1	1	1	1	0	1	0	1
Houston, Tennessee, US	47083	Tennessee	2020-06-10	2020-04-02	2020-05-01	0	1	10.9742714303134	10.1032975072726	19	24.4285714285714	109.132318905933	42.06974245	Wednesday	8201	69	40	2020-04-07	2020-03-18	2020-05-21	2020-03-22	64	84	20	80	1	1	1	1	0	1	0	1
Houston, Tennessee, US	47083	Tennessee	2020-06-11	2020-04-02	2020-05-01	0	1	10.9742714303134	10.2774922918808	16	23	109.132318905933	42.06974245	Thursday	8201	70	41	2020-04-07	2020-03-18	2020-05-21	2020-03-22	65	85	21	81	1	1	1	1	0	1	0	1
Houston, Tennessee, US	47083	Tennessee	2020-06-12	2020-04-02	2020-05-01	0	1	10.9742714303134	10.4516870764889	20	23.4285714285714	109.132318905933	42.06974245	Friday	8201	71	42	2020-04-07	2020-03-18	2020-05-21	2020-03-22	66	86	22	82	1	1	1	1	0	1	0	1
Houston, Tennessee, US	47083	Tennessee	2020-06-13	2020-04-02	2020-05-01	0	1	12.1936349225704	10.8000766457052	19	22.4285714285714	109.132318905933	42.06974245	Saturday	8201	72	43	2020-04-07	2020-03-18	2020-05-21	2020-03-22	67	87	23	83	1	1	1	1	0	1	0	1
Houston, Tennessee, US	47083	Tennessee	2020-06-14	2020-04-02	2020-05-01	0	1	12.1936349225704	11.1484662149215	37	23.2857142857143	109.132318905933	42.06974245	Sunday	8201	73	44	2020-04-07	2020-03-18	2020-05-21	2020-03-22	68	88	24	84	1	1	1	1	0	1	0	1
Houston, Tennessee, US	47083	Tennessee	2020-06-15	2020-04-02	2020-05-01	0	1	12.1936349225704	11.4968557841378	31	23.1428571428571	109.132318905933	42.06974245	Monday	8201	74	45	2020-04-07	2020-03-18	2020-05-21	2020-03-22	69	89	25	85	1	1	1	1	0	1	0	1
Houston, Tennessee, US	47083	Tennessee	2020-06-16	2020-04-02	2020-05-01	0	1	12.1936349225704	11.671050568746	23	23.5714285714286	109.132318905933	42.06974245	Tuesday	8201	75	46	2020-04-07	2020-03-18	2020-05-21	2020-03-22	70	90	26	86	1	1	1	1	0	1	0	1
Houston, Tennessee, US	47083	Tennessee	2020-06-17	2020-04-02	2020-05-01	0	1	12.1936349225704	11.8452453533541	20	23.7142857142857	109.132318905933	42.06974245	Wednesday	8201	76	47	2020-04-07	2020-03-18	2020-05-21	2020-03-22	71	91	27	87	1	1	1	1	0	1	0	1
Houston, Tennessee, US	47083	Tennessee	2020-06-18	2020-04-02	2020-05-01	0	1	12.1936349225704	12.0194401379623	27	25.2857142857143	109.132318905933	42.06974245	Thursday	8201	77	48	2020-04-07	2020-03-18	2020-05-21	2020-03-22	72	92	28	88	1	1	1	1	0	1	0	1
Houston, Tennessee, US	47083	Tennessee	2020-06-19	2020-04-02	2020-05-01	0	1	12.1936349225704	12.1936349225704	22	25.5714285714286	109.132318905933	42.06974245	Friday	8201	78	49	2020-04-07	2020-03-18	2020-05-21	2020-03-22	73	93	29	89	1	1	1	1	0	1	0	1
Houston, Tennessee, US	47083	Tennessee	2020-06-20	2020-04-02	2020-05-01	0	1	12.1936349225704	12.1936349225704	28	26.8571428571429	109.132318905933	42.06974245	Saturday	8201	79	50	2020-04-07	2020-03-18	2020-05-21	2020-03-22	74	94	30	90	1	1	1	1	0	1	0	1
Houston, Tennessee, US	47083	Tennessee	2020-06-21	2020-04-02	2020-05-01	0	1	12.1936349225704	12.1936349225704	39	27.1428571428571	109.132318905933	42.06974245	Sunday	8201	80	51	2020-04-07	2020-03-18	2020-05-21	2020-03-22	75	95	31	91	1	1	1	1	0	1	0	1
Houston, Tennessee, US	47083	Tennessee	2020-06-22	2020-04-02	2020-05-01	0	1	12.1936349225704	12.1936349225704	33	27.4285714285714	109.132318905933	42.06974245	Monday	8201	81	52	2020-04-07	2020-03-18	2020-05-21	2020-03-22	76	96	32	92	1	1	1	1	0	1	0	1
Houston, Tennessee, US	47083	Tennessee	2020-06-23	2020-04-02	2020-05-01	0	1	12.1936349225704	12.1936349225704	27	28	109.132318905933	42.06974245	Tuesday	8201	82	53	2020-04-07	2020-03-18	2020-05-21	2020-03-22	77	97	33	93	1	1	1	1	0	1	0	1
Houston, Tennessee, US	47083	Tennessee	2020-06-24	2020-04-02	2020-05-01	0	1	12.1936349225704	12.1936349225704	23	28.4285714285714	109.132318905933	42.06974245	Wednesday	8201	83	54	2020-04-07	2020-03-18	2020-05-21	2020-03-22	78	98	34	94	1	1	1	1	0	1	0	1
Houston, Tennessee, US	47083	Tennessee	2020-06-25	2020-04-02	2020-05-01	0	1	12.1936349225704	12.1936349225704	32	29.1428571428571	109.132318905933	42.06974245	Thursday	8201	84	55	2020-04-07	2020-03-18	2020-05-21	2020-03-22	79	99	35	95	1	1	1	1	0	1	0	1
Houston, Tennessee, US	47083	Tennessee	2020-06-26	2020-04-02	2020-05-01	0	1	12.1936349225704	12.1936349225704	24	29.4285714285714	109.132318905933	42.06974245	Friday	8201	85	56	2020-04-07	2020-03-18	2020-05-21	2020-03-22	80	100	36	96	1	1	1	1	0	1	0	1
Houston, Tennessee, US	47083	Tennessee	2020-06-27	2020-04-02	2020-05-01	0	1	12.1936349225704	12.1936349225704	38	30.8571428571429	109.132318905933	42.06974245	Saturday	8201	86	57	2020-04-07	2020-03-18	2020-05-21	2020-03-22	81	101	37	97	1	1	1	1	0	1	0	1
Houston, Tennessee, US	47083	Tennessee	2020-06-28	2020-04-02	2020-05-01	0	1	12.1936349225704	12.1936349225704	40	31	109.132318905933	42.06974245	Sunday	8201	87	58	2020-04-07	2020-03-18	2020-05-21	2020-03-22	82	102	38	98	1	1	1	1	0	1	0	1
Houston, Tennessee, US	47083	Tennessee	2020-06-29	2020-04-02	2020-05-01	0	1	14.6323619070845	12.5420244917867	48	33.1428571428571	109.132318905933	42.06974245	Monday	8201	88	59	2020-04-07	2020-03-18	2020-05-21	2020-03-22	83	103	39	99	1	1	1	1	0	1	0	1
Houston, Tennessee, US	47083	Tennessee	2020-06-30	2020-04-02	2020-05-01	0	1	14.6323619070845	12.890414061003	35	34.2857142857143	109.132318905933	42.06974245	Tuesday	8201	89	60	2020-04-07	2020-03-18	2020-05-21	2020-03-22	84	104	40	100	1	1	1	1	0	1	0	1
Houston, Tennessee, US	47083	Tennessee	2020-07-01	2020-04-02	2020-05-01	0	1	14.6323619070845	13.2388036302193	34	35.8571428571429	109.132318905933	42.06974245	Wednesday	8201	90	61	2020-04-07	2020-03-18	2020-05-21	2020-03-22	85	105	41	101	1	1	1	1	0	1	0	1
Houston, Tennessee, US	47083	Tennessee	2020-07-02	2020-04-02	2020-05-01	0	1	15.8517253993415	13.7613879840438	23	34.5714285714286	109.132318905933	42.06974245	Thursday	8201	91	62	2020-04-07	2020-03-18	2020-05-21	2020-03-22	86	106	42	102	1	1	1	1	0	1	0	1
Houston, Tennessee, US	47083	Tennessee	2020-07-03	2020-04-02	2020-05-01	0	1	17.0710888915986	14.4581671224764	26	34.8571428571429	109.132318905933	42.06974245	Friday	8201	92	63	2020-04-07	2020-03-18	2020-05-21	2020-03-22	87	107	43	103	1	1	1	1	0	1	0	1
Houston, Tennessee, US	47083	Tennessee	2020-07-04	2020-04-02	2020-05-01	0	1	18.2904523838556	15.3291410455171	39	35	109.132318905933	42.06974245	Saturday	8201	93	64	2020-04-07	2020-03-18	2020-05-21	2020-03-22	88	108	44	104	1	1	1	1	0	1	0	1
Houston, Tennessee, US	47083	Tennessee	2020-07-05	2020-04-02	2020-05-01	0	1	18.2904523838556	16.2001149685578	44	35.5714285714286	109.132318905933	42.06974245	Sunday	8201	94	65	2020-04-07	2020-03-18	2020-05-21	2020-03-22	89	109	45	105	1	1	1	1	0	1	0	1
Howard, Indiana, US	18067	Indiana	2020-03-01	2020-03-25	2020-05-18	1	0	0	62.5446360940983	33	29	100.967335567229	282.3755357	Sunday	82544	-24	-78	2020-03-30	2020-03-10	2020-06-07	2020-04-08	-29	-9	-98	-38	0	0	0	0	1	0	1	0
Howard, Indiana, US	18067	Indiana	2020-03-02	2020-03-25	2020-05-18	1	0	0	52.9140606401627	15	27.7142857142857	100.967335567229	282.3755357	Monday	82544	-23	-77	2020-03-30	2020-03-10	2020-06-07	2020-04-08	-28	-8	-97	-37	0	0	0	0	1	0	1	0
Howard, Indiana, US	18067	Indiana	2020-03-03	2020-03-25	2020-05-18	1	0	0	42.7424416213994	14	26.2857142857143	100.967335567229	282.3755357	Tuesday	82544	-22	-76	2020-03-30	2020-03-10	2020-06-07	2020-04-08	-27	-7	-96	-36	0	0	0	0	1	0	1	0
Howard, Indiana, US	18067	Indiana	2020-03-04	2020-03-25	2020-05-18	1	0	0	32.3544051767048	14	25.2857142857143	100.967335567229	282.3755357	Wednesday	82544	-21	-75	2020-03-30	2020-03-10	2020-06-07	2020-04-08	-26	-6	-95	-35	0	0	0	0	1	0	1	0
Howard, Indiana, US	18067	Indiana	2020-03-05	2020-03-25	2020-05-18	1	0	0	21.7499513060792	14	23.8571428571429	100.967335567229	282.3755357	Thursday	82544	-20	-74	2020-03-30	2020-03-10	2020-06-07	2020-04-08	-25	-5	-94	-34	0	0	0	0	1	0	1	0
Howard, Indiana, US	18067	Indiana	2020-03-06	2020-03-25	2020-05-18	1	0	0	10.9290800095224	14	21.1428571428571	100.967335567229	282.3755357	Friday	82544	-19	-73	2020-03-30	2020-03-10	2020-06-07	2020-04-08	-24	-4	-93	-33	0	0	0	0	1	0	1	0
Howard, Indiana, US	18067	Indiana	2020-03-07	2020-03-25	2020-05-18	1	0	0	0	21	17.8571428571429	100.967335567229	282.3755357	Saturday	82544	-18	-72	2020-03-30	2020-03-10	2020-06-07	2020-04-08	-23	-3	-92	-32	0	0	0	0	1	0	1	0
Howard, Indiana, US	18067	Indiana	2020-03-08	2020-03-25	2020-05-18	1	0	0	0	31	17.5714285714286	100.967335567229	282.3755357	Sunday	82544	-17	-71	2020-03-30	2020-03-10	2020-06-07	2020-04-08	-22	-2	-91	-31	0	0	0	0	1	0	1	0
Howard, Indiana, US	18067	Indiana	2020-03-09	2020-03-25	2020-05-18	1	0	0	0	15	17.5714285714286	100.967335567229	282.3755357	Monday	82544	-16	-70	2020-03-30	2020-03-10	2020-06-07	2020-04-08	-21	-1	-90	-30	0	0	0	0	1	0	1	0
Howard, Indiana, US	18067	Indiana	2020-03-10	2020-03-25	2020-05-18	1	0	0	0	15	17.7142857142857	100.967335567229	282.3755357	Tuesday	82544	-15	-69	2020-03-30	2020-03-10	2020-06-07	2020-04-08	-20	0	-89	-29	0	0	0	0	1	0	1	0
Howard, Indiana, US	18067	Indiana	2020-03-11	2020-03-25	2020-05-18	1	0	0.121147509207211	0.0173067870296015	14	17.7142857142857	100.967335567229	282.3755357	Wednesday	82544	-14	-68	2020-03-30	2020-03-10	2020-06-07	2020-04-08	-19	1	-88	-28	0	1	0	0	1	0	1	1
Howard, Indiana, US	18067	Indiana	2020-03-12	2020-03-25	2020-05-18	1	0	0.121147509207211	0.0346135740592031	15	17.8571428571429	100.967335567229	282.3755357	Thursday	82544	-13	-67	2020-03-30	2020-03-10	2020-06-07	2020-04-08	-18	2	-87	-27	0	1	0	0	1	0	1	1
Howard, Indiana, US	18067	Indiana	2020-03-13	2020-03-25	2020-05-18	1	0	0.121147509207211	0.0519203610888046	13	17.7142857142857	100.967335567229	282.3755357	Friday	82544	-12	-66	2020-03-30	2020-03-10	2020-06-07	2020-04-08	-17	3	-86	-26	0	1	0	0	1	0	1	1
Howard, Indiana, US	18067	Indiana	2020-03-14	2020-03-25	2020-05-18	1	0	0.121147509207211	0.0692271481184061	36	19.8571428571429	100.967335567229	282.3755357	Saturday	82544	-11	-65	2020-03-30	2020-03-10	2020-06-07	2020-04-08	-16	4	-85	-25	0	1	0	0	1	0	1	1
Howard, Indiana, US	18067	Indiana	2020-03-15	2020-03-25	2020-05-18	1	0	0.121147509207211	0.0865339351480076	48	22.2857142857143	100.967335567229	282.3755357	Sunday	82544	-10	-64	2020-03-30	2020-03-10	2020-06-07	2020-04-08	-15	5	-84	-24	0	1	0	0	1	0	1	1
Howard, Indiana, US	18067	Indiana	2020-03-16	2020-03-25	2020-05-18	1	0	0.242295018414421	0.121147509207211	22	23.2857142857143	100.967335567229	282.3755357	Monday	82544	-9	-63	2020-03-30	2020-03-10	2020-06-07	2020-04-08	-14	6	-83	-23	0	1	0	0	1	0	1	1
Howard, Indiana, US	18067	Indiana	2020-03-17	2020-03-25	2020-05-18	1	0	0.242295018414421	0.155761083266414	26	24.8571428571429	100.967335567229	282.3755357	Tuesday	82544	-8	-62	2020-03-30	2020-03-10	2020-06-07	2020-04-08	-13	7	-82	-22	0	1	0	0	1	0	1	1
Howard, Indiana, US	18067	Indiana	2020-03-18	2020-03-25	2020-05-18	1	0	0.242295018414421	0.173067870296015	33	27.5714285714286	100.967335567229	282.3755357	Wednesday	82544	-7	-61	2020-03-30	2020-03-10	2020-06-07	2020-04-08	-12	8	-81	-21	0	1	0	0	1	0	1	1
Howard, Indiana, US	18067	Indiana	2020-03-19	2020-03-25	2020-05-18	1	0	0.605737546036053	0.242295018414421	35	30.4285714285714	100.967335567229	282.3755357	Thursday	82544	-6	-60	2020-03-30	2020-03-10	2020-06-07	2020-04-08	-11	9	-80	-20	0	1	0	0	1	0	1	1
Howard, Indiana, US	18067	Indiana	2020-03-20	2020-03-25	2020-05-18	1	0	0.605737546036053	0.311522166532827	34	33.4285714285714	100.967335567229	282.3755357	Friday	82544	-5	-59	2020-03-30	2020-03-10	2020-06-07	2020-04-08	-10	10	-79	-19	0	1	0	0	1	0	1	1
Howard, Indiana, US	18067	Indiana	2020-03-21	2020-03-25	2020-05-18	1	0	0.605737546036053	0.380749314651234	60	36.8571428571429	100.967335567229	282.3755357	Saturday	82544	-4	-58	2020-03-30	2020-03-10	2020-06-07	2020-04-08	-9	11	-78	-18	0	1	0	0	1	0	1	1
Howard, Indiana, US	18067	Indiana	2020-03-22	2020-03-25	2020-05-18	1	0	0.726885055243264	0.467283249799241	73	40.4285714285714	100.967335567229	282.3755357	Sunday	82544	-3	-57	2020-03-30	2020-03-10	2020-06-07	2020-04-08	-8	12	-77	-17	0	1	0	0	1	0	1	1
Howard, Indiana, US	18067	Indiana	2020-03-23	2020-03-25	2020-05-18	1	0	0.726885055243264	0.536510397917647	50	44.4285714285714	100.967335567229	282.3755357	Monday	82544	-2	-56	2020-03-30	2020-03-10	2020-06-07	2020-04-08	-7	13	-76	-16	0	1	0	0	1	0	1	1
Howard, Indiana, US	18067	Indiana	2020-03-24	2020-03-25	2020-05-18	1	0	0.726885055243264	0.605737546036054	50	47.8571428571429	100.967335567229	282.3755357	Tuesday	82544	-1	-55	2020-03-30	2020-03-10	2020-06-07	2020-04-08	-6	14	-75	-15	0	1	0	0	1	0	1	1
Howard, Indiana, US	18067	Indiana	2020-03-25	2020-03-25	2020-05-18	1	0	0.726885055243264	0.67496469415446	51	50.4285714285714	100.967335567229	282.3755357	Wednesday	82544	0	-54	2020-03-30	2020-03-10	2020-06-07	2020-04-08	-5	15	-74	-14	0	1	0	0	1	0	1	1
Howard, Indiana, US	18067	Indiana	2020-03-26	2020-03-25	2020-05-18	1	1	0.726885055243264	0.692271481184061	54	53.1428571428571	100.967335567229	282.3755357	Thursday	82544	1	-53	2020-03-30	2020-03-10	2020-06-07	2020-04-08	-4	16	-73	-13	0	1	0	0	1	0	1	1
Howard, Indiana, US	18067	Indiana	2020-03-27	2020-03-25	2020-05-18	1	1	0.848032564450475	0.726885055243264	50	55.4285714285714	100.967335567229	282.3755357	Friday	82544	2	-52	2020-03-30	2020-03-10	2020-06-07	2020-04-08	-3	17	-72	-12	0	1	0	0	1	0	1	1
Howard, Indiana, US	18067	Indiana	2020-03-28	2020-03-25	2020-05-18	1	1	1.0903275828649	0.79611220336167	65	56.1428571428571	100.967335567229	282.3755357	Saturday	82544	3	-51	2020-03-30	2020-03-10	2020-06-07	2020-04-08	-2	18	-71	-11	0	1	0	0	1	0	1	1
Howard, Indiana, US	18067	Indiana	2020-03-29	2020-03-25	2020-05-18	1	1	1.45377011048653	0.89995292553928	77	56.7142857142857	100.967335567229	282.3755357	Sunday	82544	4	-50	2020-03-30	2020-03-10	2020-06-07	2020-04-08	-1	19	-70	-10	0	1	0	0	1	0	1	1
Howard, Indiana, US	18067	Indiana	2020-03-30	2020-03-25	2020-05-18	1	1	1.69606512890095	1.03840722177609	54	57.2857142857143	100.967335567229	282.3755357	Monday	82544	5	-49	2020-03-30	2020-03-10	2020-06-07	2020-04-08	0	20	-69	-9	0	1	0	0	1	0	1	1
Howard, Indiana, US	18067	Indiana	2020-03-31	2020-03-25	2020-05-18	1	1	1.93836014731537	1.21147509207211	56	58.1428571428571	100.967335567229	282.3755357	Tuesday	82544	6	-48	2020-03-30	2020-03-10	2020-06-07	2020-04-08	1	21	-68	-8	1	1	0	0	1	1	1	1
Howard, Indiana, US	18067	Indiana	2020-04-01	2020-03-25	2020-05-18	1	1	2.42295018414421	1.45377011048653	51	58.1428571428571	100.967335567229	282.3755357	Wednesday	82544	7	-47	2020-03-30	2020-03-10	2020-06-07	2020-04-08	2	22	-67	-7	1	1	0	0	1	1	1	1
Howard, Indiana, US	18067	Indiana	2020-04-02	2020-03-25	2020-05-18	1	1	2.90754022097306	1.76529227701936	47	57.1428571428571	100.967335567229	282.3755357	Thursday	82544	8	-46	2020-03-30	2020-03-10	2020-06-07	2020-04-08	3	23	-66	-6	1	1	0	0	1	1	1	1
Howard, Indiana, US	18067	Indiana	2020-04-03	2020-03-25	2020-05-18	1	1	3.02868773018027	2.07681444355218	42	56	100.967335567229	282.3755357	Friday	82544	9	-45	2020-03-30	2020-03-10	2020-06-07	2020-04-08	4	24	-65	-5	1	1	0	0	1	1	1	1
Howard, Indiana, US	18067	Indiana	2020-04-04	2020-03-25	2020-05-18	1	1	3.27098274859469	2.38833661008501	62	55.5714285714286	100.967335567229	282.3755357	Saturday	82544	10	-44	2020-03-30	2020-03-10	2020-06-07	2020-04-08	5	25	-64	-4	1	1	0	0	1	1	1	1
Howard, Indiana, US	18067	Indiana	2020-04-05	2020-03-25	2020-05-18	1	1	3.27098274859469	2.64793841552903	69	54.4285714285714	100.967335567229	282.3755357	Sunday	82544	11	-43	2020-03-30	2020-03-10	2020-06-07	2020-04-08	6	26	-63	-3	1	1	0	0	1	1	1	1
Howard, Indiana, US	18067	Indiana	2020-04-06	2020-03-25	2020-05-18	1	1	3.87672029463074	2.95946058206186	49	53.7142857142857	100.967335567229	282.3755357	Monday	82544	12	-42	2020-03-30	2020-03-10	2020-06-07	2020-04-08	7	27	-62	-2	1	1	0	0	1	1	1	1
Howard, Indiana, US	18067	Indiana	2020-04-07	2020-03-25	2020-05-18	1	1	4.4824578406668	3.32290310968349	46	52.2857142857143	100.967335567229	282.3755357	Tuesday	82544	13	-41	2020-03-30	2020-03-10	2020-06-07	2020-04-08	8	28	-61	-1	1	1	0	0	1	1	1	1
Howard, Indiana, US	18067	Indiana	2020-04-08	2020-03-25	2020-05-18	1	1	5.33049040511727	3.73826599839393	44	51.2857142857143	100.967335567229	282.3755357	Wednesday	82544	14	-40	2020-03-30	2020-03-10	2020-06-07	2020-04-08	9	29	-60	0	1	1	0	0	1	1	0	1
Howard, Indiana, US	18067	Indiana	2020-04-09	2020-03-25	2020-05-18	1	1	5.08819538670285	4.04978816492676	53	52.1428571428571	100.967335567229	282.3755357	Thursday	82544	15	-39	2020-03-30	2020-03-10	2020-06-07	2020-04-08	10	30	-59	1	1	1	0	1	1	1	0	1
Howard, Indiana, US	18067	Indiana	2020-04-10	2020-03-25	2020-05-18	1	1	5.57278542353169	4.41323069254839	48	53	100.967335567229	282.3755357	Friday	82544	16	-38	2020-03-30	2020-03-10	2020-06-07	2020-04-08	11	31	-58	2	1	1	0	1	1	1	0	1
Howard, Indiana, US	18067	Indiana	2020-04-11	2020-03-25	2020-05-18	1	1	5.57278542353169	4.74205964611082	53	51.7142857142857	100.967335567229	282.3755357	Saturday	82544	17	-37	2020-03-30	2020-03-10	2020-06-07	2020-04-08	12	32	-57	3	1	1	0	1	1	1	0	1
Howard, Indiana, US	18067	Indiana	2020-04-12	2020-03-25	2020-05-18	1	1	5.81508044194611	5.10550217373245	73	52.2857142857143	100.967335567229	282.3755357	Sunday	82544	18	-36	2020-03-30	2020-03-10	2020-06-07	2020-04-08	13	33	-56	4	1	1	0	1	1	1	0	1
Howard, Indiana, US	18067	Indiana	2020-04-13	2020-03-25	2020-05-18	1	1	6.05737546036053	5.41702434026528	55	53.1428571428571	100.967335567229	282.3755357	Monday	82544	19	-35	2020-03-30	2020-03-10	2020-06-07	2020-04-08	14	34	-55	5	1	1	0	1	1	1	0	1
Howard, Indiana, US	18067	Indiana	2020-04-14	2020-03-25	2020-05-18	1	1	6.05737546036053	5.6420125716501	49	53.5714285714286	100.967335567229	282.3755357	Tuesday	82544	20	-34	2020-03-30	2020-03-10	2020-06-07	2020-04-08	15	35	-54	6	1	1	0	1	1	1	0	1
Howard, Indiana, US	18067	Indiana	2020-04-15	2020-03-25	2020-05-18	1	1	7.26885055243264	5.91892116412372	48	54.1428571428571	100.967335567229	282.3755357	Wednesday	82544	21	-33	2020-03-30	2020-03-10	2020-06-07	2020-04-08	16	36	-53	7	1	1	0	1	1	1	0	1
Howard, Indiana, US	18067	Indiana	2020-04-16	2020-03-25	2020-05-18	1	1	7.38999806163985	6.24775011768615	48	53.4285714285714	100.967335567229	282.3755357	Thursday	82544	22	-32	2020-03-30	2020-03-10	2020-06-07	2020-04-08	17	37	-52	8	1	1	0	1	1	1	0	1
Howard, Indiana, US	18067	Indiana	2020-04-17	2020-03-25	2020-05-18	1	1	7.38999806163985	6.50735192313017	49	53.5714285714286	100.967335567229	282.3755357	Friday	82544	23	-31	2020-03-30	2020-03-10	2020-06-07	2020-04-08	18	38	-51	9	1	1	0	1	1	1	0	1
Howard, Indiana, US	18067	Indiana	2020-04-18	2020-03-25	2020-05-18	1	1	8.23803062609033	6.88810123778141	45	52.4285714285714	100.967335567229	282.3755357	Saturday	82544	24	-30	2020-03-30	2020-03-10	2020-06-07	2020-04-08	19	39	-50	10	1	1	0	1	1	1	0	1
Howard, Indiana, US	18067	Indiana	2020-04-19	2020-03-25	2020-05-18	1	1	8.23803062609033	7.23423697837344	62	50.8571428571429	100.967335567229	282.3755357	Sunday	82544	25	-29	2020-03-30	2020-03-10	2020-06-07	2020-04-08	20	40	-49	11	1	1	0	1	1	1	0	1
Howard, Indiana, US	18067	Indiana	2020-04-20	2020-03-25	2020-05-18	1	1	8.72262066291917	7.61498629302467	38	48.4285714285714	100.967335567229	282.3755357	Monday	82544	26	-28	2020-03-30	2020-03-10	2020-06-07	2020-04-08	21	41	-48	12	1	1	0	1	1	1	0	1
Howard, Indiana, US	18067	Indiana	2020-04-21	2020-03-25	2020-05-18	1	1	8.60147315371196	7.9784288206463	40	47.1428571428571	100.967335567229	282.3755357	Tuesday	82544	27	-27	2020-03-30	2020-03-10	2020-06-07	2020-04-08	22	42	-47	13	1	1	0	1	1	1	0	1
Howard, Indiana, US	18067	Indiana	2020-04-22	2020-03-25	2020-05-18	1	1	9.0860631905408	8.23803062609033	38	45.7142857142857	100.967335567229	282.3755357	Wednesday	82544	28	-26	2020-03-30	2020-03-10	2020-06-07	2020-04-08	23	43	-46	14	1	1	0	1	1	1	0	1
Howard, Indiana, US	18067	Indiana	2020-04-23	2020-03-25	2020-05-18	1	1	9.20721069974801	8.49763243153435	46	45.4285714285714	100.967335567229	282.3755357	Thursday	82544	29	-25	2020-03-30	2020-03-10	2020-06-07	2020-04-08	24	44	-45	15	1	1	0	1	1	1	0	1
Howard, Indiana, US	18067	Indiana	2020-04-24	2020-03-25	2020-05-18	1	1	9.81294824578407	8.84376817212638	34	43.2857142857143	100.967335567229	282.3755357	Friday	82544	30	-24	2020-03-30	2020-03-10	2020-06-07	2020-04-08	25	45	-44	16	1	1	0	1	1	1	0	1
Howard, Indiana, US	18067	Indiana	2020-04-25	2020-03-25	2020-05-18	1	1	10.0552432641985	9.1033699775704	45	43.2857142857143	100.967335567229	282.3755357	Saturday	82544	31	-23	2020-03-30	2020-03-10	2020-06-07	2020-04-08	26	46	-43	17	1	1	0	1	1	1	0	1
Howard, Indiana, US	18067	Indiana	2020-04-26	2020-03-25	2020-05-18	1	1	14.1742585772437	9.95140254202088	59	42.8571428571429	100.967335567229	282.3755357	Sunday	82544	32	-22	2020-03-30	2020-03-10	2020-06-07	2020-04-08	27	47	-42	18	1	1	0	1	1	1	0	1
Howard, Indiana, US	18067	Indiana	2020-04-27	2020-03-25	2020-05-18	1	1	18.414421399496	11.335945504389	34	42.2857142857143	100.967335567229	282.3755357	Monday	82544	33	-21	2020-03-30	2020-03-10	2020-06-07	2020-04-08	28	48	-41	19	1	1	0	1	1	1	0	1
Howard, Indiana, US	18067	Indiana	2020-04-28	2020-03-25	2020-05-18	1	1	19.1413064547393	12.8416359759643	35	41.5714285714286	100.967335567229	282.3755357	Tuesday	82544	34	-20	2020-03-30	2020-03-10	2020-06-07	2020-04-08	29	49	-40	20	1	1	0	1	1	1	0	1
Howard, Indiana, US	18067	Indiana	2020-04-29	2020-03-25	2020-05-18	1	1	20.4739290560186	14.4684739567469	42	42.1428571428571	100.967335567229	282.3755357	Wednesday	82544	35	-19	2020-03-30	2020-03-10	2020-06-07	2020-04-08	30	50	-39	21	1	1	0	1	1	1	0	1
Howard, Indiana, US	18067	Indiana	2020-04-30	2020-03-25	2020-05-18	1	1	20.8373715836402	16.1299255115886	44	41.8571428571429	100.967335567229	282.3755357	Thursday	82544	36	-18	2020-03-30	2020-03-10	2020-06-07	2020-04-08	31	51	-38	22	1	1	0	1	1	1	0	1
Howard, Indiana, US	18067	Indiana	2020-05-01	2020-03-25	2020-05-18	1	1	21.3219616204691	17.7740702794008	27	40.8571428571429	100.967335567229	282.3755357	Friday	82544	37	-17	2020-03-30	2020-03-10	2020-06-07	2020-04-08	32	52	-37	23	1	1	0	1	1	1	0	1
Howard, Indiana, US	18067	Indiana	2020-05-02	2020-03-25	2020-05-18	1	1	22.412289203334	19.5393625564201	30	38.7142857142857	100.967335567229	282.3755357	Saturday	82544	38	-16	2020-03-30	2020-03-10	2020-06-07	2020-04-08	33	53	-36	24	1	1	0	1	1	1	0	1
Howard, Indiana, US	18067	Indiana	2020-05-03	2020-03-25	2020-05-18	1	1	23.1391742585772	20.8200647966106	54	38	100.967335567229	282.3755357	Sunday	82544	39	-15	2020-03-30	2020-03-10	2020-06-07	2020-04-08	34	54	-35	25	1	1	0	1	1	1	0	1
Howard, Indiana, US	18067	Indiana	2020-05-04	2020-03-25	2020-05-18	1	1	24.4717968598566	21.6854041480907	27	37	100.967335567229	282.3755357	Monday	82544	40	-14	2020-03-30	2020-03-10	2020-06-07	2020-04-08	35	55	-34	26	1	1	0	1	1	1	0	1
Howard, Indiana, US	18067	Indiana	2020-05-05	2020-03-25	2020-05-18	1	1	25.5621244427215	22.6026638606596	35	37	100.967335567229	282.3755357	Tuesday	82544	41	-13	2020-03-30	2020-03-10	2020-06-07	2020-04-08	36	56	-33	27	1	1	0	1	1	1	0	1
Howard, Indiana, US	18067	Indiana	2020-05-06	2020-03-25	2020-05-18	1	1	26.6524520255864	23.4853099991693	30	35.2857142857143	100.967335567229	282.3755357	Wednesday	82544	42	-12	2020-03-30	2020-03-10	2020-06-07	2020-04-08	37	57	-32	28	1	1	0	1	1	1	0	1
Howard, Indiana, US	18067	Indiana	2020-05-07	2020-03-25	2020-05-18	1	1	27.2581895716224	24.4025697117382	28	33	100.967335567229	282.3755357	Thursday	82544	43	-11	2020-03-30	2020-03-10	2020-06-07	2020-04-08	38	58	-31	29	1	1	0	1	1	1	0	1
Howard, Indiana, US	18067	Indiana	2020-05-08	2020-03-25	2020-05-18	1	1	28.3485171544873	25.406363359455	26	32.8571428571429	100.967335567229	282.3755357	Friday	82544	44	-10	2020-03-30	2020-03-10	2020-06-07	2020-04-08	39	59	-30	30	1	1	0	1	1	1	0	1
Howard, Indiana, US	18067	Indiana	2020-05-09	2020-03-25	2020-05-18	1	1	29.317697228145	26.3928502201423	29	32.7142857142857	100.967335567229	282.3755357	Saturday	82544	45	-9	2020-03-30	2020-03-10	2020-06-07	2020-04-08	40	60	-29	31	1	1	0	1	1	1	0	1
Howard, Indiana, US	18067	Indiana	2020-05-10	2020-03-25	2020-05-18	1	1	29.6811397557666	27.3274167197408	51	32.2857142857143	100.967335567229	282.3755357	Sunday	82544	46	-8	2020-03-30	2020-03-10	2020-06-07	2020-04-08	41	61	-28	32	1	1	0	1	1	1	0	1
Howard, Indiana, US	18067	Indiana	2020-05-11	2020-03-25	2020-05-18	1	1	31.0137623570459	28.2619832193393	32	33	100.967335567229	282.3755357	Monday	82544	47	-7	2020-03-30	2020-03-10	2020-06-07	2020-04-08	42	62	-27	33	1	1	0	1	1	1	0	1
Howard, Indiana, US	18067	Indiana	2020-05-12	2020-03-25	2020-05-18	1	1	31.4983523938748	29.1100157837898	29	32.1428571428571	100.967335567229	282.3755357	Tuesday	82544	48	-6	2020-03-30	2020-03-10	2020-06-07	2020-04-08	43	63	-26	34	1	1	0	1	1	1	0	1
Howard, Indiana, US	18067	Indiana	2020-05-13	2020-03-25	2020-05-18	1	1	31.2560573754604	29.7676736909146	22	31	100.967335567229	282.3755357	Wednesday	82544	49	-5	2020-03-30	2020-03-10	2020-06-07	2020-04-08	44	64	-25	35	1	1	0	1	1	1	0	1
Howard, Indiana, US	18067	Indiana	2020-05-14	2020-03-25	2020-05-18	1	1	31.2560573754604	30.3387976628915	32	31.5714285714286	100.967335567229	282.3755357	Thursday	82544	50	-4	2020-03-30	2020-03-10	2020-06-07	2020-04-08	45	65	-24	36	1	1	0	1	1	1	0	1
Howard, Indiana, US	18067	Indiana	2020-05-15	2020-03-25	2020-05-18	1	1	31.7406474122892	30.8233876997203	25	31.4285714285714	100.967335567229	282.3755357	Friday	82544	51	-3	2020-03-30	2020-03-10	2020-06-07	2020-04-08	46	66	-23	37	1	1	0	1	1	1	0	1
Howard, Indiana, US	18067	Indiana	2020-05-16	2020-03-25	2020-05-18	1	1	34.527040124055	31.5675795419932	29	31.4285714285714	100.967335567229	282.3755357	Saturday	82544	52	-2	2020-03-30	2020-03-10	2020-06-07	2020-04-08	47	67	-22	38	1	1	0	1	1	1	0	1
Howard, Indiana, US	18067	Indiana	2020-05-17	2020-03-25	2020-05-18	1	1	34.527040124055	32.2598510231772	53	31.7142857142857	100.967335567229	282.3755357	Sunday	82544	53	-1	2020-03-30	2020-03-10	2020-06-07	2020-04-08	48	68	-21	39	1	1	0	1	1	1	0	1
Howard, Indiana, US	18067	Indiana	2020-05-18	2020-03-25	2020-05-18	0	1	35.9808102345416	32.9694292913909	27	31	100.967335567229	282.3755357	Monday	82544	54	0	2020-03-30	2020-03-10	2020-06-07	2020-04-08	49	69	-20	40	1	1	0	1	1	1	0	1
Howard, Indiana, US	18067	Indiana	2020-05-19	2020-03-25	2020-05-18	0	1	36.7076952897848	33.7136211336638	28	30.8571428571429	100.967335567229	282.3755357	Tuesday	82544	55	1	2020-03-30	2020-03-10	2020-06-07	2020-04-08	50	70	-19	41	1	1	0	1	1	1	0	1
Howard, Indiana, US	18067	Indiana	2020-05-20	2020-03-25	2020-05-18	0	1	40.0998255475867	34.9770165868247	24	31.1428571428571	100.967335567229	282.3755357	Wednesday	82544	56	2	2020-03-30	2020-03-10	2020-06-07	2020-04-08	51	71	-18	42	1	1	0	1	1	1	0	1
Howard, Indiana, US	18067	Indiana	2020-05-21	2020-03-25	2020-05-18	0	1	40.7055630936228	36.3269459751336	22	29.7142857142857	100.967335567229	282.3755357	Thursday	82544	57	3	2020-03-30	2020-03-10	2020-06-07	2020-04-08	52	72	-17	43	1	1	0	1	1	1	0	1
Howard, Indiana, US	18067	Indiana	2020-05-22	2020-03-25	2020-05-18	0	1	41.0690056212444	37.6595685764129	20	29	100.967335567229	282.3755357	Friday	82544	58	4	2020-03-30	2020-03-10	2020-06-07	2020-04-08	53	73	-16	44	1	1	0	1	1	1	0	1
Howard, Indiana, US	18067	Indiana	2020-05-23	2020-03-25	2020-05-18	0	1	41.6747431672805	38.6806690111594	25	28.4285714285714	100.967335567229	282.3755357	Saturday	82544	59	5	2020-03-30	2020-03-10	2020-06-07	2020-04-08	54	74	-15	45	1	1	0	1	1	1	0	1
Howard, Indiana, US	18067	Indiana	2020-05-24	2020-03-25	2020-05-18	0	1	41.7958906764877	39.7190762329355	33	25.5714285714286	100.967335567229	282.3755357	Sunday	82544	60	6	2020-03-30	2020-03-10	2020-06-07	2020-04-08	55	75	-14	46	1	1	0	1	1	1	0	1
Howard, Indiana, US	18067	Indiana	2020-05-25	2020-03-25	2020-05-18	0	1	43.128513277767	40.740176667682	33	26.4285714285714	100.967335567229	282.3755357	Monday	82544	61	7	2020-03-30	2020-03-10	2020-06-07	2020-04-08	56	76	-13	47	1	1	0	1	1	1	0	1
Howard, Indiana, US	18067	Indiana	2020-05-26	2020-03-25	2020-05-18	0	1	44.2188408606319	41.8131974635173	19	25.1428571428571	100.967335567229	282.3755357	Tuesday	82544	62	8	2020-03-30	2020-03-10	2020-06-07	2020-04-08	57	77	-12	48	1	1	0	1	1	1	0	1
Howard, Indiana, US	18067	Indiana	2020-05-27	2020-03-25	2020-05-18	0	1	45.5514634619112	42.5920028798494	21	24.7142857142857	100.967335567229	282.3755357	Wednesday	82544	63	9	2020-03-30	2020-03-10	2020-06-07	2020-04-08	58	78	-11	49	1	1	0	1	1	1	0	1
Howard, Indiana, US	18067	Indiana	2020-05-28	2020-03-25	2020-05-18	0	1	45.7937584803256	43.3188879350926	22	24.7142857142857	100.967335567229	282.3755357	Thursday	82544	64	10	2020-03-30	2020-03-10	2020-06-07	2020-04-08	59	79	-10	50	1	1	0	1	1	1	0	1
Howard, Indiana, US	18067	Indiana	2020-05-29	2020-03-25	2020-05-18	0	1	47.8532661368482	44.2880680087503	19	24.5714285714286	100.967335567229	282.3755357	Friday	82544	65	11	2020-03-30	2020-03-10	2020-06-07	2020-04-08	60	80	-9	51	1	1	0	1	1	1	0	1
Howard, Indiana, US	18067	Indiana	2020-05-30	2020-03-25	2020-05-18	0	1	48.9435937197131	45.3264752305264	23	24.2857142857143	100.967335567229	282.3755357	Saturday	82544	66	12	2020-03-30	2020-03-10	2020-06-07	2020-04-08	61	81	-8	52	1	1	0	1	1	1	0	1
Howard, Indiana, US	18067	Indiana	2020-05-31	2020-03-25	2020-05-18	0	1	49.428183756542	46.4168028133913	31	24	100.967335567229	282.3755357	Sunday	82544	67	13	2020-03-30	2020-03-10	2020-06-07	2020-04-08	62	82	-7	53	1	1	0	1	1	1	0	1
Howard, Indiana, US	18067	Indiana	2020-06-01	2020-03-25	2020-05-18	0	1	50.2762163209924	47.4379032481378	20	22.1428571428571	100.967335567229	282.3755357	Monday	82544	68	14	2020-03-30	2020-03-10	2020-06-07	2020-04-08	63	83	-6	54	1	1	0	1	1	1	0	1
Howard, Indiana, US	18067	Indiana	2020-06-02	2020-03-25	2020-05-18	0	1	51.9722814498934	48.5455376180323	17	21.8571428571429	100.967335567229	282.3755357	Tuesday	82544	69	15	2020-03-30	2020-03-10	2020-06-07	2020-04-08	64	84	-5	55	1	1	0	1	1	1	0	1
Howard, Indiana, US	18067	Indiana	2020-06-03	2020-03-25	2020-05-18	0	1	52.9414615235511	49.601251626838	20	21.7142857142857	100.967335567229	282.3755357	Wednesday	82544	70	16	2020-03-30	2020-03-10	2020-06-07	2020-04-08	65	85	-4	56	1	1	0	1	1	1	0	1
Howard, Indiana, US	18067	Indiana	2020-06-04	2020-03-25	2020-05-18	0	1	53.3049040511727	50.6742724226733	20	21.4285714285714	100.967335567229	282.3755357	Thursday	82544	71	17	2020-03-30	2020-03-10	2020-06-07	2020-04-08	66	86	-3	57	1	1	0	1	1	1	0	1
Howard, Indiana, US	18067	Indiana	2020-06-05	2020-03-25	2020-05-18	0	1	53.5471990695871	51.4876914130645	17	21.1428571428571	100.967335567229	282.3755357	Friday	82544	72	18	2020-03-30	2020-03-10	2020-06-07	2020-04-08	67	87	-2	58	1	1	0	1	1	1	0	1
Howard, Indiana, US	18067	Indiana	2020-06-06	2020-03-25	2020-05-18	0	1	53.7894940880016	52.1799628942486	23	21.1428571428571	100.967335567229	282.3755357	Saturday	82544	73	19	2020-03-30	2020-03-10	2020-06-07	2020-04-08	68	88	-1	59	1	1	0	1	1	1	0	1
Howard, Indiana, US	18067	Indiana	2020-06-07	2020-03-25	2020-05-18	0	1	53.7894940880016	52.8030072273143	27	20.5714285714286	100.967335567229	282.3755357	Sunday	82544	74	20	2020-03-30	2020-03-10	2020-06-07	2020-04-08	69	89	0	60	1	1	0	1	0	1	0	1
Howard, Indiana, US	18067	Indiana	2020-06-08	2020-03-25	2020-05-18	0	1	54.031789106416	53.3395176252319	19	20.4285714285714	100.967335567229	282.3755357	Monday	82544	75	21	2020-03-30	2020-03-10	2020-06-07	2020-04-08	70	90	1	61	1	1	1	1	0	1	0	1
Howard, Indiana, US	18067	Indiana	2020-06-09	2020-03-25	2020-05-18	0	1	54.3952316340376	53.6856533658239	21	21	100.967335567229	282.3755357	Tuesday	82544	76	22	2020-03-30	2020-03-10	2020-06-07	2020-04-08	71	91	2	62	1	1	1	1	0	1	0	1
Howard, Indiana, US	18067	Indiana	2020-06-10	2020-03-25	2020-05-18	0	1	54.637526652452	53.9279483842384	20	21	100.967335567229	282.3755357	Wednesday	82544	77	23	2020-03-30	2020-03-10	2020-06-07	2020-04-08	72	92	3	63	1	1	1	1	0	1	0	1
Howard, Indiana, US	18067	Indiana	2020-06-11	2020-03-25	2020-05-18	0	1	55.0009691800737	54.1702434026528	19	20.8571428571429	100.967335567229	282.3755357	Thursday	82544	78	24	2020-03-30	2020-03-10	2020-06-07	2020-04-08	73	93	4	64	1	1	1	1	0	1	0	1
Howard, Indiana, US	18067	Indiana	2020-06-12	2020-03-25	2020-05-18	0	1	55.4855592169025	54.4471519951264	18	21	100.967335567229	282.3755357	Friday	82544	79	25	2020-03-30	2020-03-10	2020-06-07	2020-04-08	74	94	5	65	1	1	1	1	0	1	0	1
Howard, Indiana, US	18067	Indiana	2020-06-13	2020-03-25	2020-05-18	0	1	56.0912967629386	54.7759809486888	22	20.8571428571429	100.967335567229	282.3755357	Saturday	82544	80	26	2020-03-30	2020-03-10	2020-06-07	2020-04-08	75	95	6	66	1	1	1	1	0	1	0	1
Howard, Indiana, US	18067	Indiana	2020-06-14	2020-03-25	2020-05-18	0	1	56.8181818181818	55.2086506244289	29	21.1428571428571	100.967335567229	282.3755357	Sunday	82544	81	27	2020-03-30	2020-03-10	2020-06-07	2020-04-08	76	96	7	67	1	1	1	1	0	1	0	1
Howard, Indiana, US	18067	Indiana	2020-06-15	2020-03-25	2020-05-18	0	1	57.1816243458035	55.6586270871985	26	22.1428571428571	100.967335567229	282.3755357	Monday	82544	82	28	2020-03-30	2020-03-10	2020-06-07	2020-04-08	77	97	8	68	1	1	1	1	0	1	0	1
Howard, Indiana, US	18067	Indiana	2020-06-16	2020-03-25	2020-05-18	0	1	57.6662143826323	56.1259103369978	23	22.4285714285714	100.967335567229	282.3755357	Tuesday	82544	83	29	2020-03-30	2020-03-10	2020-06-07	2020-04-08	78	98	9	69	1	1	1	1	0	1	0	1
Howard, Indiana, US	18067	Indiana	2020-06-17	2020-03-25	2020-05-18	0	1	58.0296569102539	56.6105003738266	21	22.5714285714286	100.967335567229	282.3755357	Wednesday	82544	84	30	2020-03-30	2020-03-10	2020-06-07	2020-04-08	79	99	10	70	1	1	1	1	0	1	0	1
Howard, Indiana, US	18067	Indiana	2020-06-18	2020-03-25	2020-05-18	0	1	59.6045745299477	57.2681582809515	22	23	100.967335567229	282.3755357	Thursday	82544	85	31	2020-03-30	2020-03-10	2020-06-07	2020-04-08	80	100	11	71	1	1	1	1	0	1	0	1
Howard, Indiana, US	18067	Indiana	2020-06-19	2020-03-25	2020-05-18	0	1	59.8468695483621	57.8912026140171	21	23.4285714285714	100.967335567229	282.3755357	Friday	82544	86	32	2020-03-30	2020-03-10	2020-06-07	2020-04-08	81	101	12	72	1	1	1	1	0	1	0	1
Howard, Indiana, US	18067	Indiana	2020-06-20	2020-03-25	2020-05-18	0	1	60.2103120759837	58.4796333730236	26	24	100.967335567229	282.3755357	Saturday	82544	87	33	2020-03-30	2020-03-10	2020-06-07	2020-04-08	82	102	13	73	1	1	1	1	0	1	0	1
Howard, Indiana, US	18067	Indiana	2020-06-21	2020-03-25	2020-05-18	0	1	60.4526070943981	58.9988369839116	28	23.8571428571429	100.967335567229	282.3755357	Sunday	82544	88	34	2020-03-30	2020-03-10	2020-06-07	2020-04-08	83	103	14	74	1	1	1	1	0	1	0	1
Howard, Indiana, US	18067	Indiana	2020-06-22	2020-03-25	2020-05-18	0	1	60.5737546036053	59.4834270207405	23	23.4285714285714	100.967335567229	282.3755357	Monday	82544	89	35	2020-03-30	2020-03-10	2020-06-07	2020-04-08	84	104	15	75	1	1	1	1	0	1	0	1
Howard, Indiana, US	18067	Indiana	2020-06-23	2020-03-25	2020-05-18	0	1	60.6949021128126	59.9160966964805	22	23.2857142857143	100.967335567229	282.3755357	Tuesday	82544	90	36	2020-03-30	2020-03-10	2020-06-07	2020-04-08	85	105	16	76	1	1	1	1	0	1	0	1
Howard, Indiana, US	18067	Indiana	2020-06-24	2020-03-25	2020-05-18	0	1	61.6640821864702	60.4353003073685	20	23.1428571428571	100.967335567229	282.3755357	Wednesday	82544	91	37	2020-03-30	2020-03-10	2020-06-07	2020-04-08	86	106	17	77	1	1	1	1	0	1	0	1
Howard, Indiana, US	18067	Indiana	2020-06-25	2020-03-25	2020-05-18	0	1	63.4812948245784	60.9891174923158	21	23	100.967335567229	282.3755357	Thursday	82544	92	38	2020-03-30	2020-03-10	2020-06-07	2020-04-08	87	107	18	78	1	1	1	1	0	1	0	1
Howard, Indiana, US	18067	Indiana	2020-06-26	2020-03-25	2020-05-18	0	1	63.8447373522	61.5602414642926	20	22.8571428571429	100.967335567229	282.3755357	Friday	82544	93	39	2020-03-30	2020-03-10	2020-06-07	2020-04-08	88	108	19	79	1	1	1	1	0	1	0	1
Howard, Indiana, US	18067	Indiana	2020-06-27	2020-03-25	2020-05-18	0	1	64.9350649350649	62.2352061584471	33	23.8571428571429	100.967335567229	282.3755357	Saturday	82544	94	40	2020-03-30	2020-03-10	2020-06-07	2020-04-08	89	109	20	80	1	1	1	1	0	1	0	1
Howard, Indiana, US	18067	Indiana	2020-06-28	2020-03-25	2020-05-18	0	1	65.0562124442721	62.892864065572	35	24.8571428571429	100.967335567229	282.3755357	Sunday	82544	95	41	2020-03-30	2020-03-10	2020-06-07	2020-04-08	90	110	21	81	1	1	1	1	0	1	0	1
Howard, Indiana, US	18067	Indiana	2020-06-29	2020-03-25	2020-05-18	0	1	65.1773599534794	63.5505219726968	33	26.2857142857143	100.967335567229	282.3755357	Monday	82544	96	42	2020-03-30	2020-03-10	2020-06-07	2020-04-08	91	111	22	82	1	1	1	1	0	1	0	1
Howard, Indiana, US	18067	Indiana	2020-06-30	2020-03-25	2020-05-18	0	1	65.6619499903082	64.2601002409105	25	26.7142857142857	100.967335567229	282.3755357	Tuesday	82544	97	43	2020-03-30	2020-03-10	2020-06-07	2020-04-08	92	112	23	83	1	1	1	1	0	1	0	1
Howard, Indiana, US	18067	Indiana	2020-07-01	2020-03-25	2020-05-18	0	1	65.7830974995154	64.8485309999169	22	27	100.967335567229	282.3755357	Wednesday	82544	98	44	2020-03-30	2020-03-10	2020-06-07	2020-04-08	93	113	24	84	1	1	1	1	0	1	0	1
Howard, Indiana, US	18067	Indiana	2020-07-02	2020-03-25	2020-05-18	0	1	66.6311300639659	65.2985074626866	20	26.8571428571429	100.967335567229	282.3755357	Thursday	82544	99	45	2020-03-30	2020-03-10	2020-06-07	2020-04-08	94	114	25	85	1	1	1	1	0	1	0	1
Howard, Indiana, US	18067	Indiana	2020-07-03	2020-03-25	2020-05-18	0	1	67.842605156038	65.8696314346634	26	27.7142857142857	100.967335567229	282.3755357	Friday	82544	100	46	2020-03-30	2020-03-10	2020-06-07	2020-04-08	95	115	26	86	1	1	1	1	0	1	0	1
Howard, Indiana, US	18067	Indiana	2020-07-04	2020-03-25	2020-05-18	0	1	68.448342702074	66.3715282585219	31	27.4285714285714	100.967335567229	282.3755357	Saturday	82544	101	47	2020-03-30	2020-03-10	2020-06-07	2020-04-08	96	116	27	87	1	1	1	1	0	1	0	1
Howard, Indiana, US	18067	Indiana	2020-07-05	2020-03-25	2020-05-18	0	1	69.6598177941462	67.0291861656467	34	27.2857142857143	100.967335567229	282.3755357	Sunday	82544	102	48	2020-03-30	2020-03-10	2020-06-07	2020-04-08	97	117	28	88	1	1	1	1	0	1	0	1
Howard, Maryland, US	24027	Maryland	2020-03-01	2020-03-30	2020-05-15	1	0	0	27.2985367984276	40	28.7142857142857	39.8436736654417	1144.945995	Sunday	325690	-29	-75	2020-04-04	2020-03-15	2020-06-04	2020-04-05	-34	-14	-95	-35	0	0	0	0	1	0	1	0
Howard, Maryland, US	24027	Maryland	2020-03-02	2020-03-30	2020-05-15	1	0	0	23.8667207437681	15	27.4285714285714	39.8436736654417	1144.945995	Monday	325690	-28	-74	2020-04-04	2020-03-15	2020-06-04	2020-04-05	-33	-13	-94	-34	0	0	0	0	1	0	1	0
Howard, Maryland, US	24027	Maryland	2020-03-03	2020-03-30	2020-05-15	1	0	0	19.6549464948679	15	26.5714285714286	39.8436736654417	1144.945995	Tuesday	325690	-27	-73	2020-04-04	2020-03-15	2020-06-04	2020-04-05	-32	-12	-93	-33	0	0	0	0	1	0	1	0
Howard, Maryland, US	24027	Maryland	2020-03-04	2020-03-30	2020-05-15	1	0	0	15.2871806071195	13	25.2857142857143	39.8436736654417	1144.945995	Wednesday	325690	-26	-72	2020-04-04	2020-03-15	2020-06-04	2020-04-05	-31	-11	-92	-32	0	0	0	0	1	0	1	0
Howard, Maryland, US	24027	Maryland	2020-03-05	2020-03-30	2020-05-15	1	0	0	10.7634230805229	12	23.2857142857143	39.8436736654417	1144.945995	Thursday	325690	-25	-71	2020-04-04	2020-03-15	2020-06-04	2020-04-05	-30	-10	-91	-31	0	0	0	0	1	0	1	0
Howard, Maryland, US	24027	Maryland	2020-03-06	2020-03-30	2020-05-15	1	0	0	5.30371572083736	12	20.7142857142857	39.8436736654417	1144.945995	Friday	325690	-24	-70	2020-04-04	2020-03-15	2020-06-04	2020-04-05	-29	-9	-90	-30	0	0	0	0	1	0	1	0
Howard, Maryland, US	24027	Maryland	2020-03-07	2020-03-30	2020-05-15	1	0	0	0	26	19	39.8436736654417	1144.945995	Saturday	325690	-23	-69	2020-04-04	2020-03-15	2020-06-04	2020-04-05	-28	-8	-89	-29	0	0	0	0	1	0	1	0
Howard, Maryland, US	24027	Maryland	2020-03-08	2020-03-30	2020-05-15	1	0	0	0	37	18.5714285714286	39.8436736654417	1144.945995	Sunday	325690	-22	-68	2020-04-04	2020-03-15	2020-06-04	2020-04-05	-27	-7	-88	-28	0	0	0	0	1	0	1	0
Howard, Maryland, US	24027	Maryland	2020-03-09	2020-03-30	2020-05-15	1	0	0	0	13	18.2857142857143	39.8436736654417	1144.945995	Monday	325690	-21	-67	2020-04-04	2020-03-15	2020-06-04	2020-04-05	-26	-6	-87	-27	0	0	0	0	1	0	1	0
Howard, Maryland, US	24027	Maryland	2020-03-10	2020-03-30	2020-05-15	1	0	0	0	19	18.8571428571429	39.8436736654417	1144.945995	Tuesday	325690	-20	-66	2020-04-04	2020-03-15	2020-06-04	2020-04-05	-25	-5	-86	-26	0	0	0	0	1	0	1	0
Howard, Maryland, US	24027	Maryland	2020-03-11	2020-03-30	2020-05-15	1	0	0	0	15	19.1428571428571	39.8436736654417	1144.945995	Wednesday	325690	-19	-65	2020-04-04	2020-03-15	2020-06-04	2020-04-05	-24	-4	-85	-25	0	0	0	0	1	0	1	0
Howard, Maryland, US	24027	Maryland	2020-03-12	2020-03-30	2020-05-15	1	0	0	0	15	19.5714285714286	39.8436736654417	1144.945995	Thursday	325690	-18	-64	2020-04-04	2020-03-15	2020-06-04	2020-04-05	-23	-3	-84	-24	0	0	0	0	1	0	1	0
Howard, Maryland, US	24027	Maryland	2020-03-13	2020-03-30	2020-05-15	1	0	0	0	15	20	39.8436736654417	1144.945995	Friday	325690	-17	-63	2020-04-04	2020-03-15	2020-06-04	2020-04-05	-22	-2	-83	-23	0	0	0	0	1	0	1	0
Howard, Maryland, US	24027	Maryland	2020-03-14	2020-03-30	2020-05-15	1	0	0	0	41	22.1428571428571	39.8436736654417	1144.945995	Saturday	325690	-16	-62	2020-04-04	2020-03-15	2020-06-04	2020-04-05	-21	-1	-82	-22	0	0	0	0	1	0	1	0
Howard, Maryland, US	24027	Maryland	2020-03-15	2020-03-30	2020-05-15	1	0	0	0	58	25.1428571428571	39.8436736654417	1144.945995	Sunday	325690	-15	-61	2020-04-04	2020-03-15	2020-06-04	2020-04-05	-20	0	-81	-21	0	0	0	0	1	0	1	0
Howard, Maryland, US	24027	Maryland	2020-03-16	2020-03-30	2020-05-15	1	0	0.122816174890233	0.0175451678414619	40	29	39.8436736654417	1144.945995	Monday	325690	-14	-60	2020-04-04	2020-03-15	2020-06-04	2020-04-05	-19	1	-80	-20	0	1	0	0	1	0	1	1
Howard, Maryland, US	24027	Maryland	2020-03-17	2020-03-30	2020-05-15	1	0	0.122816174890233	0.0350903356829237	49	33.2857142857143	39.8436736654417	1144.945995	Tuesday	325690	-13	-59	2020-04-04	2020-03-15	2020-06-04	2020-04-05	-18	2	-79	-19	0	1	0	0	1	0	1	1
Howard, Maryland, US	24027	Maryland	2020-03-18	2020-03-30	2020-05-15	1	0	0.245632349780466	0.0701806713658474	50	38.2857142857143	39.8436736654417	1144.945995	Wednesday	325690	-12	-58	2020-04-04	2020-03-15	2020-06-04	2020-04-05	-17	3	-78	-18	0	1	0	0	1	0	1	1
Howard, Maryland, US	24027	Maryland	2020-03-19	2020-03-30	2020-05-15	1	0	0.491264699560932	0.140361342731695	50	43.2857142857143	39.8436736654417	1144.945995	Thursday	325690	-11	-57	2020-04-04	2020-03-15	2020-06-04	2020-04-05	-16	4	-77	-17	0	1	0	0	1	0	1	1
Howard, Maryland, US	24027	Maryland	2020-03-20	2020-03-30	2020-05-15	1	0	0.552672787006049	0.219314598018273	50	48.2857142857143	39.8436736654417	1144.945995	Friday	325690	-10	-56	2020-04-04	2020-03-15	2020-06-04	2020-04-05	-15	5	-76	-16	0	1	0	0	1	0	1	1
Howard, Maryland, US	24027	Maryland	2020-03-21	2020-03-30	2020-05-15	1	0	0.583376830728607	0.302654145265217	64	51.5714285714286	39.8436736654417	1144.945995	Saturday	325690	-9	-55	2020-04-04	2020-03-15	2020-06-04	2020-04-05	-14	6	-75	-15	0	1	0	0	1	0	1	1
Howard, Maryland, US	24027	Maryland	2020-03-22	2020-03-30	2020-05-15	1	0	0.736897049341398	0.407925152313988	75	54	39.8436736654417	1144.945995	Sunday	325690	-8	-54	2020-04-04	2020-03-15	2020-06-04	2020-04-05	-13	7	-74	-14	0	1	0	0	1	0	1	1
Howard, Maryland, US	24027	Maryland	2020-03-23	2020-03-30	2020-05-15	1	0	0.798305136786515	0.504423575442029	64	57.4285714285714	39.8436736654417	1144.945995	Monday	325690	-7	-53	2020-04-04	2020-03-15	2020-06-04	2020-04-05	-12	8	-73	-13	0	1	0	0	1	0	1	1
Howard, Maryland, US	24027	Maryland	2020-03-24	2020-03-30	2020-05-15	1	0	0.921121311676748	0.618467166411531	62	59.2857142857143	39.8436736654417	1144.945995	Tuesday	325690	-6	-52	2020-04-04	2020-03-15	2020-06-04	2020-04-05	-11	9	-72	-12	0	1	0	0	1	0	1	1
Howard, Maryland, US	24027	Maryland	2020-03-25	2020-03-30	2020-05-15	1	0	1.07464153028954	0.736897049341398	68	61.8571428571429	39.8436736654417	1144.945995	Wednesday	325690	-5	-51	2020-04-04	2020-03-15	2020-06-04	2020-04-05	-10	10	-71	-11	0	1	0	0	1	0	1	1
Howard, Maryland, US	24027	Maryland	2020-03-26	2020-03-30	2020-05-15	1	0	1.50449814240535	0.881644684033459	63	63.7142857142857	39.8436736654417	1144.945995	Thursday	325690	-4	-50	2020-04-04	2020-03-15	2020-06-04	2020-04-05	-9	11	-70	-10	0	1	0	0	1	0	1	1
Howard, Maryland, US	24027	Maryland	2020-03-27	2020-03-30	2020-05-15	1	0	1.90365071079861	1.07464153028954	60	65.1428571428571	39.8436736654417	1144.945995	Friday	325690	-3	-49	2020-04-04	2020-03-15	2020-06-04	2020-04-05	-8	12	-69	-9	0	1	0	0	1	0	1	1
Howard, Maryland, US	24027	Maryland	2020-03-28	2020-03-30	2020-05-15	1	0	2.24139519174675	1.31150129614927	75	66.7142857142857	39.8436736654417	1144.945995	Saturday	325690	-2	-48	2020-04-04	2020-03-15	2020-06-04	2020-04-05	-7	13	-68	-8	0	1	0	0	1	0	1	1
Howard, Maryland, US	24027	Maryland	2020-03-29	2020-03-30	2020-05-15	1	0	2.48702754152722	1.56151993789011	79	67.2857142857143	39.8436736654417	1144.945995	Sunday	325690	-1	-47	2020-04-04	2020-03-15	2020-06-04	2020-04-05	-6	14	-67	-7	0	1	0	0	1	0	1	1
Howard, Maryland, US	24027	Maryland	2020-03-30	2020-03-30	2020-05-15	1	0	2.94758819736559	1.86856037511569	59	66.5714285714286	39.8436736654417	1144.945995	Monday	325690	0	-46	2020-04-04	2020-03-15	2020-06-04	2020-04-05	-5	15	-66	-6	0	1	0	0	1	0	1	1
Howard, Maryland, US	24027	Maryland	2020-03-31	2020-03-30	2020-05-15	1	1	3.59237311553932	2.25016777566748	72	68	39.8436736654417	1144.945995	Tuesday	325690	1	-45	2020-04-04	2020-03-15	2020-06-04	2020-04-05	-4	16	-65	-5	0	1	0	0	1	0	1	1
Howard, Maryland, US	24027	Maryland	2020-04-01	2020-03-30	2020-05-15	1	1	4.35997420860327	2.71950101542659	69	68.1428571428571	39.8436736654417	1144.945995	Wednesday	325690	2	-44	2020-04-04	2020-03-15	2020-06-04	2020-04-05	-3	17	-64	-4	0	1	0	0	1	0	1	1
Howard, Maryland, US	24027	Maryland	2020-04-02	2020-03-30	2020-05-15	1	1	4.66701464582886	3.17128908734423	69	69	39.8436736654417	1144.945995	Thursday	325690	3	-43	2020-04-04	2020-03-15	2020-06-04	2020-04-05	-2	18	-63	-3	0	1	0	0	1	0	1	1
Howard, Maryland, US	24027	Maryland	2020-04-03	2020-03-30	2020-05-15	1	1	5.09687125794467	3.62746345122224	65	69.7142857142857	39.8436736654417	1144.945995	Friday	325690	4	-42	2020-04-04	2020-03-15	2020-06-04	2020-04-05	-1	19	-62	-2	0	1	0	0	1	0	1	1
Howard, Maryland, US	24027	Maryland	2020-04-04	2020-03-30	2020-05-15	1	1	5.52672787006049	4.09679669098135	75	69.7142857142857	39.8436736654417	1144.945995	Saturday	325690	5	-41	2020-04-04	2020-03-15	2020-06-04	2020-04-05	0	20	-61	-1	0	1	0	0	1	0	1	1
Howard, Maryland, US	24027	Maryland	2020-04-05	2020-03-30	2020-05-15	1	1	6.11010470078909	4.61437914230447	81	70	39.8436736654417	1144.945995	Sunday	325690	6	-40	2020-04-04	2020-03-15	2020-06-04	2020-04-05	1	21	-60	0	1	1	0	0	1	1	0	1
Howard, Maryland, US	24027	Maryland	2020-04-06	2020-03-30	2020-05-15	1	1	6.57066535662747	5.1319615936276	68	71.2857142857143	39.8436736654417	1144.945995	Monday	325690	7	-39	2020-04-04	2020-03-15	2020-06-04	2020-04-05	2	22	-59	1	1	1	0	1	1	1	0	1
Howard, Maryland, US	24027	Maryland	2020-04-07	2020-03-30	2020-05-15	1	1	7.24615431852375	5.65393033691109	69	70.8571428571429	39.8436736654417	1144.945995	Tuesday	325690	8	-38	2020-04-04	2020-03-15	2020-06-04	2020-04-05	3	23	-58	2	1	1	0	1	1	1	0	1
Howard, Maryland, US	24027	Maryland	2020-04-08	2020-03-30	2020-05-15	1	1	8.41290797998096	6.23292087567933	67	70.5714285714286	39.8436736654417	1144.945995	Wednesday	325690	9	-37	2020-04-04	2020-03-15	2020-06-04	2020-04-05	4	24	-57	3	1	1	0	1	1	1	0	1
Howard, Maryland, US	24027	Maryland	2020-04-09	2020-03-30	2020-05-15	1	1	9.18050907304492	6.87770579385305	68	70.4285714285714	39.8436736654417	1144.945995	Thursday	325690	10	-36	2020-04-04	2020-03-15	2020-06-04	2020-04-05	5	25	-56	4	1	1	0	1	1	1	0	1
Howard, Maryland, US	24027	Maryland	2020-04-10	2020-03-30	2020-05-15	1	1	9.79458994749609	7.54880846378897	66	70.5714285714286	39.8436736654417	1144.945995	Friday	325690	11	-35	2020-04-04	2020-03-15	2020-06-04	2020-04-05	6	26	-55	5	1	1	0	1	1	1	0	1
Howard, Maryland, US	24027	Maryland	2020-04-11	2020-03-30	2020-05-15	1	1	10.7771193466179	8.29886438901146	71	70	39.8436736654417	1144.945995	Saturday	325690	12	-34	2020-04-04	2020-03-15	2020-06-04	2020-04-05	7	27	-54	6	1	1	0	1	1	1	0	1
Howard, Maryland, US	24027	Maryland	2020-04-12	2020-03-30	2020-05-15	1	1	11.3912002210691	9.05330660619432	83	70.2857142857143	39.8436736654417	1144.945995	Sunday	325690	13	-33	2020-04-04	2020-03-15	2020-06-04	2020-04-05	8	28	-53	7	1	1	0	1	1	1	0	1
Howard, Maryland, US	24027	Maryland	2020-04-13	2020-03-30	2020-05-15	1	1	11.8517608769075	9.80774882337718	73	71	39.8436736654417	1144.945995	Monday	325690	14	-32	2020-04-04	2020-03-15	2020-06-04	2020-04-05	9	29	-52	8	1	1	0	1	1	1	0	1
Howard, Maryland, US	24027	Maryland	2020-04-14	2020-03-30	2020-05-15	1	1	12.373729620191	10.5402595807582	67	70.7142857142857	39.8436736654417	1144.945995	Tuesday	325690	15	-31	2020-04-04	2020-03-15	2020-06-04	2020-04-05	10	30	-51	9	1	1	0	1	1	1	0	1
Howard, Maryland, US	24027	Maryland	2020-04-15	2020-03-30	2020-05-15	1	1	13.0185145383647	11.198203374813	65	70.4285714285714	39.8436736654417	1144.945995	Wednesday	325690	16	-30	2020-04-04	2020-03-15	2020-06-04	2020-04-05	11	31	-50	10	1	1	0	1	1	1	0	1
Howard, Maryland, US	24027	Maryland	2020-04-16	2020-03-30	2020-05-15	1	1	13.8475237188738	11.8649197527886	67	70.2857142857143	39.8436736654417	1144.945995	Thursday	325690	17	-29	2020-04-04	2020-03-15	2020-06-04	2020-04-05	12	32	-49	11	1	1	0	1	1	1	0	1
Howard, Maryland, US	24027	Maryland	2020-04-17	2020-03-30	2020-05-15	1	1	14.5844207682152	12.5491812986056	65	70.1428571428571	39.8436736654417	1144.945995	Friday	325690	18	-28	2020-04-04	2020-03-15	2020-06-04	2020-04-05	13	33	-48	12	1	1	0	1	1	1	0	1
Howard, Maryland, US	24027	Maryland	2020-04-18	2020-03-30	2020-05-15	1	1	15.5976542110596	13.237829136383	74	70.5714285714286	39.8436736654417	1144.945995	Saturday	325690	19	-27	2020-04-04	2020-03-15	2020-06-04	2020-04-05	14	34	-47	13	1	1	0	1	1	1	0	1
Howard, Maryland, US	24027	Maryland	2020-04-19	2020-03-30	2020-05-15	1	1	15.8125825171175	13.8694551786756	78	69.8571428571429	39.8436736654417	1144.945995	Sunday	325690	20	-26	2020-04-04	2020-03-15	2020-06-04	2020-04-05	15	35	-46	14	1	1	0	1	1	1	0	1
Howard, Maryland, US	24027	Maryland	2020-04-20	2020-03-30	2020-05-15	1	1	16.5187755227363	14.5361715566512	68	69.1428571428571	39.8436736654417	1144.945995	Monday	325690	21	-25	2020-04-04	2020-03-15	2020-06-04	2020-04-05	16	36	-45	15	1	1	0	1	1	1	0	1
Howard, Maryland, US	24027	Maryland	2020-04-21	2020-03-30	2020-05-15	1	1	17.3477847032454	15.2467508542304	66	69	39.8436736654417	1144.945995	Tuesday	325690	22	-24	2020-04-04	2020-03-15	2020-06-04	2020-04-05	17	37	-44	16	1	1	0	1	1	1	0	1
Howard, Maryland, US	24027	Maryland	2020-04-22	2020-03-30	2020-05-15	1	1	18.1767938837545	15.9836479035718	65	69	39.8436736654417	1144.945995	Wednesday	325690	23	-23	2020-04-04	2020-03-15	2020-06-04	2020-04-05	18	38	-43	17	1	1	0	1	1	1	0	1
Howard, Maryland, US	24027	Maryland	2020-04-23	2020-03-30	2020-05-15	1	1	18.975099020541	16.7161586609528	66	68.8571428571429	39.8436736654417	1144.945995	Thursday	325690	24	-22	2020-04-04	2020-03-15	2020-06-04	2020-04-05	19	39	-42	18	1	1	0	1	1	1	0	1
Howard, Maryland, US	24027	Maryland	2020-04-24	2020-03-30	2020-05-15	1	1	19.7119960698824	17.4486694183338	65	68.8571428571429	39.8436736654417	1144.945995	Friday	325690	25	-21	2020-04-04	2020-03-15	2020-06-04	2020-04-05	20	40	-41	19	1	1	0	1	1	1	0	1
Howard, Maryland, US	24027	Maryland	2020-04-25	2020-03-30	2020-05-15	1	1	21.062973993675	18.2294293872789	67	67.8571428571429	39.8436736654417	1144.945995	Saturday	325690	26	-20	2020-04-04	2020-03-15	2020-06-04	2020-04-05	21	41	-40	20	1	1	0	1	1	1	0	1
Howard, Maryland, US	24027	Maryland	2020-04-26	2020-03-30	2020-05-15	1	1	21.7077589118487	19.071597443669	80	68.1428571428571	39.8436736654417	1144.945995	Sunday	325690	27	-19	2020-04-04	2020-03-15	2020-06-04	2020-04-05	22	42	-39	21	1	1	0	1	1	1	0	1
Howard, Maryland, US	24027	Maryland	2020-04-27	2020-03-30	2020-05-15	1	1	23.8877460161503	20.1243075141568	64	67.5714285714286	39.8436736654417	1144.945995	Monday	325690	28	-18	2020-04-04	2020-03-15	2020-06-04	2020-04-05	23	43	-38	22	1	1	0	1	1	1	0	1
Howard, Maryland, US	24027	Maryland	2020-04-28	2020-03-30	2020-05-15	1	1	24.6246430654917	21.1638587087634	64	67.2857142857143	39.8436736654417	1144.945995	Tuesday	325690	29	-17	2020-04-04	2020-03-15	2020-06-04	2020-04-05	24	44	-37	23	1	1	0	1	1	1	0	1
Howard, Maryland, US	24027	Maryland	2020-04-29	2020-03-30	2020-05-15	1	1	25.5150603334459	22.2121824872907	61	66.7142857142857	39.8436736654417	1144.945995	Wednesday	325690	30	-16	2020-04-04	2020-03-15	2020-06-04	2020-04-05	25	45	-36	24	1	1	0	1	1	1	0	1
Howard, Maryland, US	24027	Maryland	2020-04-30	2020-03-30	2020-05-15	1	1	26.620405907458	23.3043691854217	68	67	39.8436736654417	1144.945995	Thursday	325690	31	-15	2020-04-04	2020-03-15	2020-06-04	2020-04-05	26	46	-35	25	1	1	0	1	1	1	0	1
Howard, Maryland, US	24027	Maryland	2020-05-01	2020-03-30	2020-05-15	1	1	27.5108231754122	24.4184873433545	57	65.8571428571429	39.8436736654417	1144.945995	Friday	325690	32	-14	2020-04-04	2020-03-15	2020-06-04	2020-04-05	27	47	-34	26	1	1	0	1	1	1	0	1
Howard, Maryland, US	24027	Maryland	2020-05-02	2020-03-30	2020-05-15	1	1	28.5854647057017	25.4931288736441	59	64.7142857142857	39.8436736654417	1144.945995	Saturday	325690	33	-13	2020-04-04	2020-03-15	2020-06-04	2020-04-05	28	48	-33	27	1	1	0	1	1	1	0	1
Howard, Maryland, US	24027	Maryland	2020-05-03	2020-03-30	2020-05-15	1	1	29.752218367159	26.6423373672598	73	63.7142857142857	39.8436736654417	1144.945995	Sunday	325690	34	-12	2020-04-04	2020-03-15	2020-06-04	2020-04-05	29	49	-32	28	1	1	0	1	1	1	0	1
Howard, Maryland, US	24027	Maryland	2020-05-04	2020-03-30	2020-05-15	1	1	30.4584113727778	27.581003846778	60	63.1428571428571	39.8436736654417	1144.945995	Monday	325690	35	-11	2020-04-04	2020-03-15	2020-06-04	2020-04-05	30	50	-31	29	1	1	0	1	1	1	0	1
Howard, Maryland, US	24027	Maryland	2020-05-05	2020-03-30	2020-05-15	1	1	31.0110841597838	28.4933525745341	57	62.1428571428571	39.8436736654417	1144.945995	Tuesday	325690	36	-10	2020-04-04	2020-03-15	2020-06-04	2020-04-05	31	51	-30	30	1	1	0	1	1	1	0	1
Howard, Maryland, US	24027	Maryland	2020-05-06	2020-03-30	2020-05-15	1	1	32.5769903896343	29.5021997254181	66	62.8571428571429	39.8436736654417	1144.945995	Wednesday	325690	37	-9	2020-04-04	2020-03-15	2020-06-04	2020-04-05	32	52	-29	31	1	1	0	1	1	1	0	1
Howard, Maryland, US	24027	Maryland	2020-05-07	2020-03-30	2020-05-15	1	1	33.713040007369	30.5154331682625	56	61.1428571428571	39.8436736654417	1144.945995	Thursday	325690	38	-8	2020-04-04	2020-03-15	2020-06-04	2020-04-05	33	53	-28	32	1	1	0	1	1	1	0	1
Howard, Maryland, US	24027	Maryland	2020-05-08	2020-03-30	2020-05-15	1	1	34.9412017562713	31.576915822671	58	61.2857142857143	39.8436736654417	1144.945995	Friday	325690	39	-7	2020-04-04	2020-03-15	2020-06-04	2020-04-05	34	54	-27	33	1	1	0	1	1	1	0	1
Howard, Maryland, US	24027	Maryland	2020-05-09	2020-03-30	2020-05-15	1	1	35.9237311553932	32.6252396011983	63	61.8571428571429	39.8436736654417	1144.945995	Saturday	325690	40	-6	2020-04-04	2020-03-15	2020-06-04	2020-04-05	35	55	-26	34	1	1	0	1	1	1	0	1
Howard, Maryland, US	24027	Maryland	2020-05-10	2020-03-30	2020-05-15	1	1	36.9983726856827	33.6604045038446	64	60.5714285714286	39.8436736654417	1144.945995	Sunday	325690	41	-5	2020-04-04	2020-03-15	2020-06-04	2020-04-05	36	56	-25	35	1	1	0	1	1	1	0	1
Howard, Maryland, US	24027	Maryland	2020-05-11	2020-03-30	2020-05-15	1	1	37.5510454726887	34.673637946689	64	61.1428571428571	39.8436736654417	1144.945995	Monday	325690	42	-4	2020-04-04	2020-03-15	2020-06-04	2020-04-05	37	57	-24	36	1	1	0	1	1	1	0	1
Howard, Maryland, US	24027	Maryland	2020-05-12	2020-03-30	2020-05-15	1	1	37.8887899536369	35.6561673458109	59	61.4285714285714	39.8436736654417	1144.945995	Tuesday	325690	43	-3	2020-04-04	2020-03-15	2020-06-04	2020-04-05	38	58	-23	37	1	1	0	1	1	1	0	1
Howard, Maryland, US	24027	Maryland	2020-05-13	2020-03-30	2020-05-15	1	1	38.6256870029783	36.5202668620029	57	60.1428571428571	39.8436736654417	1144.945995	Wednesday	325690	44	-2	2020-04-04	2020-03-15	2020-06-04	2020-04-05	39	59	-22	38	1	1	0	1	1	1	0	1
Howard, Maryland, US	24027	Maryland	2020-05-14	2020-03-30	2020-05-15	1	1	39.4546961834874	37.3405034585912	58	60.4285714285714	39.8436736654417	1144.945995	Thursday	325690	45	-1	2020-04-04	2020-03-15	2020-06-04	2020-04-05	40	60	-21	39	1	1	0	1	1	1	0	1
Howard, Maryland, US	24027	Maryland	2020-05-15	2020-03-30	2020-05-15	0	1	40.314409407719	38.1081045516552	50	59.2857142857143	39.8436736654417	1144.945995	Friday	325690	46	0	2020-04-04	2020-03-15	2020-06-04	2020-04-05	41	61	-20	40	1	1	0	1	1	1	0	1
Howard, Maryland, US	24027	Maryland	2020-05-16	2020-03-30	2020-05-15	0	1	41.5118671128988	38.9064096884417	56	58.2857142857143	39.8436736654417	1144.945995	Saturday	325690	47	1	2020-04-04	2020-03-15	2020-06-04	2020-04-05	42	62	-19	41	1	1	0	1	1	1	0	1
Howard, Maryland, US	24027	Maryland	2020-05-17	2020-03-30	2020-05-15	0	1	42.3101722496853	39.6652381975849	69	59	39.8436736654417	1144.945995	Sunday	325690	48	2	2020-04-04	2020-03-15	2020-06-04	2020-04-05	43	63	-18	42	1	1	0	1	1	1	0	1
Howard, Maryland, US	24027	Maryland	2020-05-18	2020-03-30	2020-05-15	0	1	43.4769259111425	40.5117925459354	59	58.2857142857143	39.8436736654417	1144.945995	Monday	325690	49	3	2020-04-04	2020-03-15	2020-06-04	2020-04-05	44	64	-17	43	1	1	0	1	1	1	0	1
Howard, Maryland, US	24027	Maryland	2020-05-19	2020-03-30	2020-05-15	0	1	44.9814240535479	41.5250259887799	56	57.8571428571429	39.8436736654417	1144.945995	Tuesday	325690	50	4	2020-04-04	2020-03-15	2020-06-04	2020-04-05	45	65	-16	44	1	1	0	1	1	1	0	1
Howard, Maryland, US	24027	Maryland	2020-05-20	2020-03-30	2020-05-15	0	1	45.871841321502	42.5601908914261	55	57.5714285714286	39.8436736654417	1144.945995	Wednesday	325690	51	5	2020-04-04	2020-03-15	2020-06-04	2020-04-05	46	66	-15	45	1	1	0	1	1	1	0	1
Howard, Maryland, US	24027	Maryland	2020-05-21	2020-03-30	2020-05-15	0	1	47.5298596825202	43.7137856770022	52	56.7142857142857	39.8436736654417	1144.945995	Thursday	325690	52	6	2020-04-04	2020-03-15	2020-06-04	2020-04-05	47	67	-14	46	1	1	0	1	1	1	0	1
Howard, Maryland, US	24027	Maryland	2020-05-22	2020-03-30	2020-05-15	0	1	48.6966133439774	44.911243382182	49	56.5714285714286	39.8436736654417	1144.945995	Friday	325690	53	7	2020-04-04	2020-03-15	2020-06-04	2020-04-05	48	68	-13	47	1	1	0	1	1	1	0	1
Howard, Maryland, US	24027	Maryland	2020-05-23	2020-03-30	2020-05-15	0	1	50.2932236175504	46.1657228828465	50	55.7142857142857	39.8436736654417	1144.945995	Saturday	325690	54	8	2020-04-04	2020-03-15	2020-06-04	2020-04-05	49	69	-12	48	1	1	0	1	1	1	0	1
Howard, Maryland, US	24027	Maryland	2020-05-24	2020-03-30	2020-05-15	0	1	51.1836408855046	47.4333612593922	63	54.8571428571429	39.8436736654417	1144.945995	Sunday	325690	55	9	2020-04-04	2020-03-15	2020-06-04	2020-04-05	50	70	-11	49	1	1	0	1	1	1	0	1
Howard, Maryland, US	24027	Maryland	2020-05-25	2020-03-30	2020-05-15	0	1	52.68813902791	48.7492488475018	61	55.1428571428571	39.8436736654417	1144.945995	Monday	325690	56	10	2020-04-04	2020-03-15	2020-06-04	2020-04-05	51	71	-10	50	1	1	0	1	1	1	0	1
Howard, Maryland, US	24027	Maryland	2020-05-26	2020-03-30	2020-05-15	0	1	53.1794037274709	49.9203888009194	52	54.5714285714286	39.8436736654417	1144.945995	Tuesday	325690	57	11	2020-04-04	2020-03-15	2020-06-04	2020-04-05	52	72	-9	51	1	1	0	1	1	1	0	1
Howard, Maryland, US	24027	Maryland	2020-05-27	2020-03-30	2020-05-15	0	1	54.0391169517025	51.0871424623766	54	54.4285714285714	39.8436736654417	1144.945995	Wednesday	325690	58	12	2020-04-04	2020-03-15	2020-06-04	2020-04-05	53	73	-8	52	1	1	0	1	1	1	0	1
Howard, Maryland, US	24027	Maryland	2020-05-28	2020-03-30	2020-05-15	0	1	55.7278393564432	52.2582824157942	54	54.7142857142857	39.8436736654417	1144.945995	Thursday	325690	59	13	2020-04-04	2020-03-15	2020-06-04	2020-04-05	54	74	-7	53	1	1	0	1	1	1	0	1
Howard, Maryland, US	24027	Maryland	2020-05-29	2020-03-30	2020-05-15	0	1	57.3551536737388	53.4952167486172	40	53.4285714285714	39.8436736654417	1144.945995	Friday	325690	60	14	2020-04-04	2020-03-15	2020-06-04	2020-04-05	55	75	-6	54	1	1	0	1	1	1	0	1
Howard, Maryland, US	24027	Maryland	2020-05-30	2020-03-30	2020-05-15	0	1	58.4912032914735	54.6663567020348	46	52.8571428571429	39.8436736654417	1144.945995	Saturday	325690	61	15	2020-04-04	2020-03-15	2020-06-04	2020-04-05	56	76	-5	55	1	1	0	1	1	1	0	1
Howard, Maryland, US	24027	Maryland	2020-05-31	2020-03-30	2020-05-15	0	1	59.1973962970923	55.8111789036902	57	52	39.8436736654417	1144.945995	Sunday	325690	62	16	2020-04-04	2020-03-15	2020-06-04	2020-04-05	57	77	-4	56	1	1	0	1	1	1	0	1
Howard, Maryland, US	24027	Maryland	2020-06-01	2020-03-30	2020-05-15	0	1	59.6886609966533	56.8112534706535	49	50.2857142857143	39.8436736654417	1144.945995	Monday	325690	63	17	2020-04-04	2020-03-15	2020-06-04	2020-04-05	58	78	-3	57	1	1	0	1	1	1	0	1
Howard, Maryland, US	24027	Maryland	2020-06-02	2020-03-30	2020-05-15	0	1	60.6404863520526	57.8771224170223	44	49.1428571428571	39.8436736654417	1144.945995	Tuesday	325690	64	18	2020-04-04	2020-03-15	2020-06-04	2020-04-05	59	79	-2	58	1	1	0	1	1	1	0	1
Howard, Maryland, US	24027	Maryland	2020-06-03	2020-03-30	2020-05-15	0	1	61.5309036200068	58.9473776553515	47	48.1428571428571	39.8436736654417	1144.945995	Wednesday	325690	65	19	2020-04-04	2020-03-15	2020-06-04	2020-04-05	60	80	-1	59	1	1	0	1	1	1	0	1
Howard, Maryland, US	24027	Maryland	2020-06-04	2020-03-30	2020-05-15	0	1	62.4213208879609	59.9035893027112	49	47.4285714285714	39.8436736654417	1144.945995	Thursday	325690	66	20	2020-04-04	2020-03-15	2020-06-04	2020-04-05	61	81	0	60	1	1	0	1	0	1	0	1
Howard, Maryland, US	24027	Maryland	2020-06-05	2020-03-30	2020-05-15	0	1	63.6801866805858	60.8071654465465	48	48.5714285714286	39.8436736654417	1144.945995	Friday	325690	67	21	2020-04-04	2020-03-15	2020-06-04	2020-04-05	62	82	1	61	1	1	1	1	0	1	0	1
Howard, Maryland, US	24027	Maryland	2020-06-06	2020-03-30	2020-05-15	0	1	64.294267555037	61.6361746270555	46	48.5714285714286	39.8436736654417	1144.945995	Saturday	325690	68	22	2020-04-04	2020-03-15	2020-06-04	2020-04-05	63	83	2	62	1	1	1	1	0	1	0	1
Howard, Maryland, US	24027	Maryland	2020-06-07	2020-03-30	2020-05-15	0	1	65.2460929104363	62.5002741432475	53	48	39.8436736654417	1144.945995	Sunday	325690	69	23	2020-04-04	2020-03-15	2020-06-04	2020-04-05	64	84	3	63	1	1	1	1	0	1	0	1
Howard, Maryland, US	24027	Maryland	2020-06-08	2020-03-30	2020-05-15	0	1	66.1979182658356	63.430168038845	47	47.7142857142857	39.8436736654417	1144.945995	Monday	325690	70	24	2020-04-04	2020-03-15	2020-06-04	2020-04-05	65	85	4	64	1	1	1	1	0	1	0	1
Howard, Maryland, US	24027	Maryland	2020-06-09	2020-03-30	2020-05-15	0	1	67.2725597961252	64.3776071022839	45	47.8571428571429	39.8436736654417	1144.945995	Tuesday	325690	71	25	2020-04-04	2020-03-15	2020-06-04	2020-04-05	66	86	5	65	1	1	1	1	0	1	0	1
Howard, Maryland, US	24027	Maryland	2020-06-10	2020-03-30	2020-05-15	0	1	68.1629770640793	65.3250461657229	47	47.8571428571429	39.8436736654417	1144.945995	Wednesday	325690	72	26	2020-04-04	2020-03-15	2020-06-04	2020-04-05	67	87	6	66	1	1	1	1	0	1	0	1
Howard, Maryland, US	24027	Maryland	2020-06-11	2020-03-30	2020-05-15	0	1	70.9570450428321	66.5444353307045	46	47.4285714285714	39.8436736654417	1144.945995	Thursday	325690	73	27	2020-04-04	2020-03-15	2020-06-04	2020-04-05	68	88	7	67	1	1	1	1	0	1	0	1
Howard, Maryland, US	24027	Maryland	2020-06-12	2020-03-30	2020-05-15	0	1	71.6018299610059	67.6760986564788	38	46	39.8436736654417	1144.945995	Friday	325690	74	28	2020-04-04	2020-03-15	2020-06-04	2020-04-05	69	89	8	68	1	1	1	1	0	1	0	1
Howard, Maryland, US	24027	Maryland	2020-06-13	2020-03-30	2020-05-15	0	1	72.7992876661856	68.8911015295	41	45.2857142857143	39.8436736654417	1144.945995	Saturday	325690	75	29	2020-04-04	2020-03-15	2020-06-04	2020-04-05	70	90	9	69	1	1	1	1	0	1	0	1
Howard, Maryland, US	24027	Maryland	2020-06-14	2020-03-30	2020-05-15	0	1	71.6939420921735	69.8122228411767	53	45.2857142857143	39.8436736654417	1144.945995	Sunday	325690	76	30	2020-04-04	2020-03-15	2020-06-04	2020-04-05	71	91	10	70	1	1	1	1	0	1	0	1
Howard, Maryland, US	24027	Maryland	2020-06-15	2020-03-30	2020-05-15	0	1	72.1545027480119	70.6631634814877	53	46.1428571428571	39.8436736654417	1144.945995	Monday	325690	77	31	2020-04-04	2020-03-15	2020-06-04	2020-04-05	72	92	11	71	1	1	1	1	0	1	0	1
Howard, Maryland, US	24027	Maryland	2020-06-16	2020-03-30	2020-05-15	0	1	71.4483097423931	71.2596991880974	47	46.4285714285714	39.8436736654417	1144.945995	Tuesday	325690	78	32	2020-04-04	2020-03-15	2020-06-04	2020-04-05	73	93	12	72	1	1	1	1	0	1	0	1
Howard, Maryland, US	24027	Maryland	2020-06-17	2020-03-30	2020-05-15	0	1	71.939574441954	71.7992130992223	49	46.7142857142857	39.8436736654417	1144.945995	Wednesday	325690	79	33	2020-04-04	2020-03-15	2020-06-04	2020-04-05	74	94	13	73	1	1	1	1	0	1	0	1
Howard, Maryland, US	24027	Maryland	2020-06-18	2020-03-30	2020-05-15	0	1	72.0930946605668	71.9615059017558	49	47.1428571428571	39.8436736654417	1144.945995	Thursday	325690	80	34	2020-04-04	2020-03-15	2020-06-04	2020-04-05	75	95	14	74	1	1	1	1	0	1	0	1
Howard, Maryland, US	24027	Maryland	2020-06-19	2020-03-30	2020-05-15	0	1	73.1370321471338	72.1808204997741	45	48.1428571428571	39.8436736654417	1144.945995	Friday	325690	81	35	2020-04-04	2020-03-15	2020-06-04	2020-04-05	76	96	15	75	1	1	1	1	0	1	0	1
Howard, Maryland, US	24027	Maryland	2020-06-20	2020-03-30	2020-05-15	0	1	73.9660413276429	72.347499594268	50	49.4285714285714	39.8436736654417	1144.945995	Saturday	325690	82	36	2020-04-04	2020-03-15	2020-06-04	2020-04-05	77	97	16	76	1	1	1	1	0	1	0	1
Howard, Maryland, US	24027	Maryland	2020-06-21	2020-03-30	2020-05-15	0	1	74.3958979397587	72.7334932867802	51	49.1428571428571	39.8436736654417	1144.945995	Sunday	325690	83	37	2020-04-04	2020-03-15	2020-06-04	2020-04-05	78	98	17	77	1	1	1	1	0	1	0	1
Howard, Maryland, US	24027	Maryland	2020-06-22	2020-03-30	2020-05-15	0	1	74.7950505081519	73.1107143953716	53	49.1428571428571	39.8436736654417	1144.945995	Monday	325690	84	38	2020-04-04	2020-03-15	2020-06-04	2020-04-05	79	99	18	78	1	1	1	1	0	1	0	1
Howard, Maryland, US	24027	Maryland	2020-06-23	2020-03-30	2020-05-15	0	1	74.3958979397587	73.5317984235667	45	48.8571428571429	39.8436736654417	1144.945995	Tuesday	325690	85	39	2020-04-04	2020-03-15	2020-06-04	2020-04-05	80	100	19	79	1	1	1	1	0	1	0	1
Howard, Maryland, US	24027	Maryland	2020-06-24	2020-03-30	2020-05-15	0	1	74.7950505081519	73.9397235758807	47	48.5714285714286	39.8436736654417	1144.945995	Wednesday	325690	86	40	2020-04-04	2020-03-15	2020-06-04	2020-04-05	81	101	20	80	1	1	1	1	0	1	0	1
Howard, Maryland, US	24027	Maryland	2020-06-25	2020-03-30	2020-05-15	0	1	75.3170192514354	74.400284231719	46	48.1428571428571	39.8436736654417	1144.945995	Thursday	325690	87	41	2020-04-04	2020-03-15	2020-06-04	2020-04-05	82	102	21	81	1	1	1	1	0	1	0	1
Howard, Maryland, US	24027	Maryland	2020-06-26	2020-03-30	2020-05-15	0	1	75.8389879947189	74.7862779242312	42	47.7142857142857	39.8436736654417	1144.945995	Friday	325690	88	42	2020-04-04	2020-03-15	2020-06-04	2020-04-05	83	103	22	82	1	1	1	1	0	1	0	1
Howard, Maryland, US	24027	Maryland	2020-06-27	2020-03-30	2020-05-15	0	1	76.4530688691701	75.1415675730208	46	47.1428571428571	39.8436736654417	1144.945995	Saturday	325690	89	43	2020-04-04	2020-03-15	2020-06-04	2020-04-05	84	104	23	83	1	1	1	1	0	1	0	1
Howard, Maryland, US	24027	Maryland	2020-06-28	2020-03-30	2020-05-15	0	1	76.7908133501182	75.4836983459293	55	47.7142857142857	39.8436736654417	1144.945995	Sunday	325690	90	44	2020-04-04	2020-03-15	2020-06-04	2020-04-05	85	105	24	84	1	1	1	1	0	1	0	1
Howard, Maryland, US	24027	Maryland	2020-06-29	2020-03-30	2020-05-15	0	1	77.5891184869047	75.8828509143226	56	48.1428571428571	39.8436736654417	1144.945995	Monday	325690	91	45	2020-04-04	2020-03-15	2020-06-04	2020-04-05	86	106	25	85	1	1	1	1	0	1	0	1
Howard, Maryland, US	24027	Maryland	2020-06-30	2020-03-30	2020-05-15	0	1	77.9268629678529	76.3872744897646	48	48.5714285714286	39.8436736654417	1144.945995	Tuesday	325690	92	46	2020-04-04	2020-03-15	2020-06-04	2020-04-05	87	107	26	86	1	1	1	1	0	1	0	1
Howard, Maryland, US	24027	Maryland	2020-07-01	2020-03-30	2020-05-15	0	1	78.8479842795296	76.9662650285328	43	48	39.8436736654417	1144.945995	Wednesday	325690	93	47	2020-04-04	2020-03-15	2020-06-04	2020-04-05	88	108	27	87	1	1	1	1	0	1	0	1
Howard, Maryland, US	24027	Maryland	2020-07-02	2020-03-30	2020-05-15	0	1	79.8919217660966	77.6198225306273	35	46.4285714285714	39.8436736654417	1144.945995	Thursday	325690	94	48	2020-04-04	2020-03-15	2020-06-04	2020-04-05	89	109	28	88	1	1	1	1	0	1	0	1
Howard, Maryland, US	24027	Maryland	2020-07-03	2020-03-30	2020-05-15	0	1	80.3831864656575	78.2689937407614	40	46.1428571428571	39.8436736654417	1144.945995	Friday	325690	95	49	2020-04-04	2020-03-15	2020-06-04	2020-04-05	90	110	29	89	1	1	1	1	0	1	0	1
Howard, Maryland, US	24027	Maryland	2020-07-04	2020-03-30	2020-05-15	0	1	80.9665632963861	78.9137786589351	51	46.8571428571429	39.8436736654417	1144.945995	Saturday	325690	96	50	2020-04-04	2020-03-15	2020-06-04	2020-04-05	91	111	30	90	1	1	1	1	0	1	0	1
Howard, Maryland, US	24027	Maryland	2020-07-05	2020-03-30	2020-05-15	0	1	81.396419908502	79.5717224529899	53	46.5714285714286	39.8436736654417	1144.945995	Sunday	325690	97	51	2020-04-04	2020-03-15	2020-06-04	2020-04-05	92	112	31	91	1	1	1	1	0	1	0	1
Howard, Missouri, US	29089	Missouri	2020-03-01	2020-04-06	2020-05-04	1	0	0	68.4875626691464	38	44	95.6183061249104	21.86919525	Sunday	10001	-36	-64	2020-04-11	2020-03-22	2020-05-24	2020-03-25	-41	-21	-84	-24	0	0	0	0	1	0	1	0
Howard, Missouri, US	29089	Missouri	2020-03-02	2020-04-06	2020-05-04	1	0	0	57.3551536737388	21	40.1428571428571	95.6183061249104	21.86919525	Monday	10001	-35	-63	2020-04-11	2020-03-22	2020-05-24	2020-03-25	-40	-20	-83	-23	0	0	0	0	1	0	1	0
Howard, Missouri, US	29089	Missouri	2020-03-03	2020-04-06	2020-05-04	1	0	0	46.0911559195203	20	36.8571428571429	95.6183061249104	21.86919525	Tuesday	10001	-34	-62	2020-04-11	2020-03-22	2020-05-24	2020-03-25	-39	-19	-82	-22	0	0	0	0	1	0	1	0
Howard, Missouri, US	29089	Missouri	2020-03-04	2020-04-06	2020-05-04	1	0	0	34.6780242386494	15	34	95.6183061249104	21.86919525	Wednesday	10001	-33	-61	2020-04-11	2020-03-22	2020-05-24	2020-03-25	-38	-18	-81	-21	0	0	0	0	1	0	1	0
Howard, Missouri, US	29089	Missouri	2020-03-05	2020-04-06	2020-05-04	1	0	0	23.1947118864126	19	31	95.6183061249104	21.86919525	Thursday	10001	-32	-60	2020-04-11	2020-03-22	2020-05-24	2020-03-25	-37	-17	-80	-20	0	0	0	0	1	0	1	0
Howard, Missouri, US	29089	Missouri	2020-03-06	2020-04-06	2020-05-04	1	0	0	11.6280599869289	12	25.4285714285714	95.6183061249104	21.86919525	Friday	10001	-31	-59	2020-04-11	2020-03-22	2020-05-24	2020-03-25	-36	-16	-79	-19	0	0	0	0	1	0	1	0
Howard, Missouri, US	29089	Missouri	2020-03-07	2020-04-06	2020-05-04	1	0	0	0	18	20.4285714285714	95.6183061249104	21.86919525	Saturday	10001	-30	-58	2020-04-11	2020-03-22	2020-05-24	2020-03-25	-35	-15	-78	-18	0	0	0	0	1	0	1	0
Howard, Missouri, US	29089	Missouri	2020-03-08	2020-04-06	2020-05-04	1	0	0	0	29	19.1428571428571	95.6183061249104	21.86919525	Sunday	10001	-29	-57	2020-04-11	2020-03-22	2020-05-24	2020-03-25	-34	-14	-77	-17	0	0	0	0	1	0	1	0
Howard, Missouri, US	29089	Missouri	2020-03-09	2020-04-06	2020-05-04	1	0	0	0	27	20	95.6183061249104	21.86919525	Monday	10001	-28	-56	2020-04-11	2020-03-22	2020-05-24	2020-03-25	-33	-13	-76	-16	0	0	0	0	1	0	1	0
Howard, Missouri, US	29089	Missouri	2020-03-10	2020-04-06	2020-05-04	1	0	0	0	13	19	95.6183061249104	21.86919525	Tuesday	10001	-27	-55	2020-04-11	2020-03-22	2020-05-24	2020-03-25	-32	-12	-75	-15	0	0	0	0	1	0	1	0
Howard, Missouri, US	29089	Missouri	2020-03-11	2020-04-06	2020-05-04	1	0	0	0	17	19.2857142857143	95.6183061249104	21.86919525	Wednesday	10001	-26	-54	2020-04-11	2020-03-22	2020-05-24	2020-03-25	-31	-11	-74	-14	0	0	0	0	1	0	1	0
Howard, Missouri, US	29089	Missouri	2020-03-12	2020-04-06	2020-05-04	1	0	0	0	16	18.8571428571429	95.6183061249104	21.86919525	Thursday	10001	-25	-53	2020-04-11	2020-03-22	2020-05-24	2020-03-25	-30	-10	-73	-13	0	0	0	0	1	0	1	0
Howard, Missouri, US	29089	Missouri	2020-03-13	2020-04-06	2020-05-04	1	0	0	0	21	20.1428571428571	95.6183061249104	21.86919525	Friday	10001	-24	-52	2020-04-11	2020-03-22	2020-05-24	2020-03-25	-29	-9	-72	-12	0	0	0	0	1	0	1	0
Howard, Missouri, US	29089	Missouri	2020-03-14	2020-04-06	2020-05-04	1	0	0	0	32	22.1428571428571	95.6183061249104	21.86919525	Saturday	10001	-23	-51	2020-04-11	2020-03-22	2020-05-24	2020-03-25	-28	-8	-71	-11	0	0	0	0	1	0	1	0
Howard, Missouri, US	29089	Missouri	2020-03-15	2020-04-06	2020-05-04	1	0	0	0	34	22.8571428571429	95.6183061249104	21.86919525	Sunday	10001	-22	-50	2020-04-11	2020-03-22	2020-05-24	2020-03-25	-27	-7	-70	-10	0	0	0	0	1	0	1	0
Howard, Missouri, US	29089	Missouri	2020-03-16	2020-04-06	2020-05-04	1	0	0	0	21	22	95.6183061249104	21.86919525	Monday	10001	-21	-49	2020-04-11	2020-03-22	2020-05-24	2020-03-25	-26	-6	-69	-9	0	0	0	0	1	0	1	0
Howard, Missouri, US	29089	Missouri	2020-03-17	2020-04-06	2020-05-04	1	0	0	0	22	23.2857142857143	95.6183061249104	21.86919525	Tuesday	10001	-20	-48	2020-04-11	2020-03-22	2020-05-24	2020-03-25	-25	-5	-68	-8	0	0	0	0	1	0	1	0
Howard, Missouri, US	29089	Missouri	2020-03-18	2020-04-06	2020-05-04	1	0	0	0	26	24.5714285714286	95.6183061249104	21.86919525	Wednesday	10001	-19	-47	2020-04-11	2020-03-22	2020-05-24	2020-03-25	-24	-4	-67	-7	0	0	0	0	1	0	1	0
Howard, Missouri, US	29089	Missouri	2020-03-19	2020-04-06	2020-05-04	1	0	0	0	21	25.2857142857143	95.6183061249104	21.86919525	Thursday	10001	-18	-46	2020-04-11	2020-03-22	2020-05-24	2020-03-25	-23	-3	-66	-6	0	0	0	0	1	0	1	0
Howard, Missouri, US	29089	Missouri	2020-03-20	2020-04-06	2020-05-04	1	0	0	0	30	26.5714285714286	95.6183061249104	21.86919525	Friday	10001	-17	-45	2020-04-11	2020-03-22	2020-05-24	2020-03-25	-22	-2	-65	-5	0	0	0	0	1	0	1	0
Howard, Missouri, US	29089	Missouri	2020-03-21	2020-04-06	2020-05-04	1	0	0	0	41	27.8571428571429	95.6183061249104	21.86919525	Saturday	10001	-16	-44	2020-04-11	2020-03-22	2020-05-24	2020-03-25	-21	-1	-64	-4	0	0	0	0	1	0	1	0
Howard, Missouri, US	29089	Missouri	2020-03-22	2020-04-06	2020-05-04	1	0	0	0	68	32.7142857142857	95.6183061249104	21.86919525	Sunday	10001	-15	-43	2020-04-11	2020-03-22	2020-05-24	2020-03-25	-20	0	-63	-3	0	0	0	0	1	0	1	0
Howard, Missouri, US	29089	Missouri	2020-03-23	2020-04-06	2020-05-04	1	0	0	0	38	35.1428571428571	95.6183061249104	21.86919525	Monday	10001	-14	-42	2020-04-11	2020-03-22	2020-05-24	2020-03-25	-19	1	-62	-2	0	1	0	0	1	0	1	1
Howard, Missouri, US	29089	Missouri	2020-03-24	2020-04-06	2020-05-04	1	0	0	0	37	37.2857142857143	95.6183061249104	21.86919525	Tuesday	10001	-13	-41	2020-04-11	2020-03-22	2020-05-24	2020-03-25	-18	2	-61	-1	0	1	0	0	1	0	1	1
Howard, Missouri, US	29089	Missouri	2020-03-25	2020-04-06	2020-05-04	1	0	0	0	39	39.1428571428571	95.6183061249104	21.86919525	Wednesday	10001	-12	-40	2020-04-11	2020-03-22	2020-05-24	2020-03-25	-17	3	-60	0	0	1	0	0	1	0	0	1
Howard, Missouri, US	29089	Missouri	2020-03-26	2020-04-06	2020-05-04	1	0	0	0	40	41.8571428571429	95.6183061249104	21.86919525	Thursday	10001	-11	-39	2020-04-11	2020-03-22	2020-05-24	2020-03-25	-16	4	-59	1	0	1	0	1	1	0	0	1
Howard, Missouri, US	29089	Missouri	2020-03-27	2020-04-06	2020-05-04	1	0	0	0	41	43.4285714285714	95.6183061249104	21.86919525	Friday	10001	-10	-38	2020-04-11	2020-03-22	2020-05-24	2020-03-25	-15	5	-58	2	0	1	0	1	1	0	0	1
Howard, Missouri, US	29089	Missouri	2020-03-28	2020-04-06	2020-05-04	1	0	0	0	47	44.2857142857143	95.6183061249104	21.86919525	Saturday	10001	-9	-37	2020-04-11	2020-03-22	2020-05-24	2020-03-25	-14	6	-57	3	0	1	0	1	1	0	0	1
Howard, Missouri, US	29089	Missouri	2020-03-29	2020-04-06	2020-05-04	1	0	0	0	59	43	95.6183061249104	21.86919525	Sunday	10001	-8	-36	2020-04-11	2020-03-22	2020-05-24	2020-03-25	-13	7	-56	4	0	1	0	1	1	0	0	1
Howard, Missouri, US	29089	Missouri	2020-03-30	2020-04-06	2020-05-04	1	0	0	0	32	42.1428571428571	95.6183061249104	21.86919525	Monday	10001	-7	-35	2020-04-11	2020-03-22	2020-05-24	2020-03-25	-12	8	-55	5	0	1	0	1	1	0	0	1
Howard, Missouri, US	29089	Missouri	2020-03-31	2020-04-06	2020-05-04	1	0	0	0	33	41.5714285714286	95.6183061249104	21.86919525	Tuesday	10001	-6	-34	2020-04-11	2020-03-22	2020-05-24	2020-03-25	-11	9	-54	6	0	1	0	1	1	0	0	1
Howard, Missouri, US	29089	Missouri	2020-04-01	2020-04-06	2020-05-04	1	0	0	0	22	39.1428571428571	95.6183061249104	21.86919525	Wednesday	10001	-5	-33	2020-04-11	2020-03-22	2020-05-24	2020-03-25	-10	10	-53	7	0	1	0	1	1	0	0	1
Howard, Missouri, US	29089	Missouri	2020-04-02	2020-04-06	2020-05-04	1	0	0	0	35	38.4285714285714	95.6183061249104	21.86919525	Thursday	10001	-4	-32	2020-04-11	2020-03-22	2020-05-24	2020-03-25	-9	11	-52	8	0	1	0	1	1	0	0	1
Howard, Missouri, US	29089	Missouri	2020-04-03	2020-04-06	2020-05-04	1	0	0	0	37	37.8571428571429	95.6183061249104	21.86919525	Friday	10001	-3	-31	2020-04-11	2020-03-22	2020-05-24	2020-03-25	-8	12	-51	9	0	1	0	1	1	0	0	1
Howard, Missouri, US	29089	Missouri	2020-04-04	2020-04-06	2020-05-04	1	0	0	0	53	38.7142857142857	95.6183061249104	21.86919525	Saturday	10001	-2	-30	2020-04-11	2020-03-22	2020-05-24	2020-03-25	-7	13	-50	10	0	1	0	1	1	0	0	1
Howard, Missouri, US	29089	Missouri	2020-04-05	2020-04-06	2020-05-04	1	0	0	0	47	37	95.6183061249104	21.86919525	Sunday	10001	-1	-29	2020-04-11	2020-03-22	2020-05-24	2020-03-25	-6	14	-49	11	0	1	0	1	1	0	0	1
Howard, Missouri, US	29089	Missouri	2020-04-06	2020-04-06	2020-05-04	1	0	0	0	32	37	95.6183061249104	21.86919525	Monday	10001	0	-28	2020-04-11	2020-03-22	2020-05-24	2020-03-25	-5	15	-48	12	0	1	0	1	1	0	0	1
Howard, Missouri, US	29089	Missouri	2020-04-07	2020-04-06	2020-05-04	1	1	0.999900009999	0.142842858571286	38	37.7142857142857	95.6183061249104	21.86919525	Tuesday	10001	1	-27	2020-04-11	2020-03-22	2020-05-24	2020-03-25	-4	16	-47	13	0	1	0	1	1	0	0	1
Howard, Missouri, US	29089	Missouri	2020-04-08	2020-04-06	2020-05-04	1	1	0.999900009999	0.285685717142571	20	37.4285714285714	95.6183061249104	21.86919525	Wednesday	10001	2	-26	2020-04-11	2020-03-22	2020-05-24	2020-03-25	-3	17	-46	14	0	1	0	1	1	0	0	1
Howard, Missouri, US	29089	Missouri	2020-04-09	2020-04-06	2020-05-04	1	1	0.999900009999	0.428528575713857	40	38.1428571428571	95.6183061249104	21.86919525	Thursday	10001	3	-25	2020-04-11	2020-03-22	2020-05-24	2020-03-25	-2	18	-45	15	0	1	0	1	1	0	0	1
Howard, Missouri, US	29089	Missouri	2020-04-10	2020-04-06	2020-05-04	1	1	0.999900009999	0.571371434285143	32	37.4285714285714	95.6183061249104	21.86919525	Friday	10001	4	-24	2020-04-11	2020-03-22	2020-05-24	2020-03-25	-1	19	-44	16	0	1	0	1	1	0	0	1
Howard, Missouri, US	29089	Missouri	2020-04-11	2020-04-06	2020-05-04	1	1	0.999900009999	0.714214292856429	48	36.7142857142857	95.6183061249104	21.86919525	Saturday	10001	5	-23	2020-04-11	2020-03-22	2020-05-24	2020-03-25	0	20	-43	17	0	1	0	1	1	0	0	1
Howard, Missouri, US	29089	Missouri	2020-04-12	2020-04-06	2020-05-04	1	1	0.999900009999	0.857057151427714	68	39.7142857142857	95.6183061249104	21.86919525	Sunday	10001	6	-22	2020-04-11	2020-03-22	2020-05-24	2020-03-25	1	21	-42	18	1	1	0	1	1	1	0	1
Howard, Missouri, US	29089	Missouri	2020-04-13	2020-04-06	2020-05-04	1	1	1.999800019998	1.14274286857029	34	40	95.6183061249104	21.86919525	Monday	10001	7	-21	2020-04-11	2020-03-22	2020-05-24	2020-03-25	2	22	-41	19	1	1	0	1	1	1	0	1
Howard, Missouri, US	29089	Missouri	2020-04-14	2020-04-06	2020-05-04	1	1	1.999800019998	1.28558572714157	31	39	95.6183061249104	21.86919525	Tuesday	10001	8	-20	2020-04-11	2020-03-22	2020-05-24	2020-03-25	3	23	-40	20	1	1	0	1	1	1	0	1
Howard, Missouri, US	29089	Missouri	2020-04-15	2020-04-06	2020-05-04	1	1	1.999800019998	1.42842858571286	32	40.7142857142857	95.6183061249104	21.86919525	Wednesday	10001	9	-19	2020-04-11	2020-03-22	2020-05-24	2020-03-25	4	24	-39	21	1	1	0	1	1	1	0	1
Howard, Missouri, US	29089	Missouri	2020-04-16	2020-04-06	2020-05-04	1	1	1.999800019998	1.57127144428414	41	40.8571428571429	95.6183061249104	21.86919525	Thursday	10001	10	-18	2020-04-11	2020-03-22	2020-05-24	2020-03-25	5	25	-38	22	1	1	0	1	1	1	0	1
Howard, Missouri, US	29089	Missouri	2020-04-17	2020-04-06	2020-05-04	1	1	1.999800019998	1.71411430285543	40	42	95.6183061249104	21.86919525	Friday	10001	11	-17	2020-04-11	2020-03-22	2020-05-24	2020-03-25	6	26	-37	23	1	1	0	1	1	1	0	1
Howard, Missouri, US	29089	Missouri	2020-04-18	2020-04-06	2020-05-04	1	1	1.999800019998	1.85695716142671	31	39.5714285714286	95.6183061249104	21.86919525	Saturday	10001	12	-16	2020-04-11	2020-03-22	2020-05-24	2020-03-25	7	27	-36	24	1	1	0	1	1	1	0	1
Howard, Missouri, US	29089	Missouri	2020-04-19	2020-04-06	2020-05-04	1	1	1.999800019998	1.999800019998	38	35.2857142857143	95.6183061249104	21.86919525	Sunday	10001	13	-15	2020-04-11	2020-03-22	2020-05-24	2020-03-25	8	28	-35	25	1	1	0	1	1	1	0	1
Howard, Missouri, US	29089	Missouri	2020-04-20	2020-04-06	2020-05-04	1	1	1.999800019998	1.999800019998	24	33.8571428571429	95.6183061249104	21.86919525	Monday	10001	14	-14	2020-04-11	2020-03-22	2020-05-24	2020-03-25	9	29	-34	26	1	1	0	1	1	1	0	1
Howard, Missouri, US	29089	Missouri	2020-04-21	2020-04-06	2020-05-04	1	1	1.999800019998	1.999800019998	26	33.1428571428571	95.6183061249104	21.86919525	Tuesday	10001	15	-13	2020-04-11	2020-03-22	2020-05-24	2020-03-25	10	30	-33	27	1	1	0	1	1	1	0	1
Howard, Missouri, US	29089	Missouri	2020-04-22	2020-04-06	2020-05-04	1	1	1.999800019998	1.999800019998	26	32.2857142857143	95.6183061249104	21.86919525	Wednesday	10001	16	-12	2020-04-11	2020-03-22	2020-05-24	2020-03-25	11	31	-32	28	1	1	0	1	1	1	0	1
Howard, Missouri, US	29089	Missouri	2020-04-23	2020-04-06	2020-05-04	1	1	1.999800019998	1.999800019998	22	29.5714285714286	95.6183061249104	21.86919525	Thursday	10001	17	-11	2020-04-11	2020-03-22	2020-05-24	2020-03-25	12	32	-31	29	1	1	0	1	1	1	0	1
Howard, Missouri, US	29089	Missouri	2020-04-24	2020-04-06	2020-05-04	1	1	1.999800019998	1.999800019998	22	27	95.6183061249104	21.86919525	Friday	10001	18	-10	2020-04-11	2020-03-22	2020-05-24	2020-03-25	13	33	-30	30	1	1	0	1	1	1	0	1
Howard, Missouri, US	29089	Missouri	2020-04-25	2020-04-06	2020-05-04	1	1	1.999800019998	1.999800019998	33	27.2857142857143	95.6183061249104	21.86919525	Saturday	10001	19	-9	2020-04-11	2020-03-22	2020-05-24	2020-03-25	14	34	-29	31	1	1	0	1	1	1	0	1
Howard, Missouri, US	29089	Missouri	2020-04-26	2020-04-06	2020-05-04	1	1	1.999800019998	1.999800019998	36	27	95.6183061249104	21.86919525	Sunday	10001	20	-8	2020-04-11	2020-03-22	2020-05-24	2020-03-25	15	35	-28	32	1	1	0	1	1	1	0	1
Howard, Missouri, US	29089	Missouri	2020-04-27	2020-04-06	2020-05-04	1	1	1.999800019998	1.999800019998	35	28.5714285714286	95.6183061249104	21.86919525	Monday	10001	21	-7	2020-04-11	2020-03-22	2020-05-24	2020-03-25	16	36	-27	33	1	1	0	1	1	1	0	1
Howard, Missouri, US	29089	Missouri	2020-04-28	2020-04-06	2020-05-04	1	1	1.999800019998	1.999800019998	29	29	95.6183061249104	21.86919525	Tuesday	10001	22	-6	2020-04-11	2020-03-22	2020-05-24	2020-03-25	17	37	-26	34	1	1	0	1	1	1	0	1
Howard, Missouri, US	29089	Missouri	2020-04-29	2020-04-06	2020-05-04	1	1	1.999800019998	1.999800019998	27	29.1428571428571	95.6183061249104	21.86919525	Wednesday	10001	23	-5	2020-04-11	2020-03-22	2020-05-24	2020-03-25	18	38	-25	35	1	1	0	1	1	1	0	1
Howard, Missouri, US	29089	Missouri	2020-04-30	2020-04-06	2020-05-04	1	1	1.999800019998	1.999800019998	23	29.2857142857143	95.6183061249104	21.86919525	Thursday	10001	24	-4	2020-04-11	2020-03-22	2020-05-24	2020-03-25	19	39	-24	36	1	1	0	1	1	1	0	1
Howard, Missouri, US	29089	Missouri	2020-05-01	2020-04-06	2020-05-04	1	1	1.999800019998	1.999800019998	17	28.5714285714286	95.6183061249104	21.86919525	Friday	10001	25	-3	2020-04-11	2020-03-22	2020-05-24	2020-03-25	20	40	-23	37	1	1	0	1	1	1	0	1
Howard, Missouri, US	29089	Missouri	2020-05-02	2020-04-06	2020-05-04	1	1	1.999800019998	1.999800019998	28	27.8571428571429	95.6183061249104	21.86919525	Saturday	10001	26	-2	2020-04-11	2020-03-22	2020-05-24	2020-03-25	21	41	-22	38	1	1	0	1	1	1	0	1
Howard, Missouri, US	29089	Missouri	2020-05-03	2020-04-06	2020-05-04	1	1	1.999800019998	1.999800019998	46	29.2857142857143	95.6183061249104	21.86919525	Sunday	10001	27	-1	2020-04-11	2020-03-22	2020-05-24	2020-03-25	22	42	-21	39	1	1	0	1	1	1	0	1
Howard, Missouri, US	29089	Missouri	2020-05-04	2020-04-06	2020-05-04	0	1	1.999800019998	1.999800019998	36	29.4285714285714	95.6183061249104	21.86919525	Monday	10001	28	0	2020-04-11	2020-03-22	2020-05-24	2020-03-25	23	43	-20	40	1	1	0	1	1	1	0	1
Howard, Missouri, US	29089	Missouri	2020-05-05	2020-04-06	2020-05-04	0	1	1.999800019998	1.999800019998	27	29.1428571428571	95.6183061249104	21.86919525	Tuesday	10001	29	1	2020-04-11	2020-03-22	2020-05-24	2020-03-25	24	44	-19	41	1	1	0	1	1	1	0	1
Howard, Missouri, US	29089	Missouri	2020-05-06	2020-04-06	2020-05-04	0	1	1.999800019998	1.999800019998	23	28.5714285714286	95.6183061249104	21.86919525	Wednesday	10001	30	2	2020-04-11	2020-03-22	2020-05-24	2020-03-25	25	45	-18	42	1	1	0	1	1	1	0	1
Howard, Missouri, US	29089	Missouri	2020-05-07	2020-04-06	2020-05-04	0	1	2.999700029997	2.14264287856929	24	28.7142857142857	95.6183061249104	21.86919525	Thursday	10001	31	3	2020-04-11	2020-03-22	2020-05-24	2020-03-25	26	46	-17	43	1	1	0	1	1	1	0	1
Howard, Missouri, US	29089	Missouri	2020-05-08	2020-04-06	2020-05-04	0	1	2.999700029997	2.28548573714057	20	29.1428571428571	95.6183061249104	21.86919525	Friday	10001	32	4	2020-04-11	2020-03-22	2020-05-24	2020-03-25	27	47	-16	44	1	1	0	1	1	1	0	1
Howard, Missouri, US	29089	Missouri	2020-05-09	2020-04-06	2020-05-04	0	1	2.999700029997	2.42832859571186	27	29	95.6183061249104	21.86919525	Saturday	10001	33	5	2020-04-11	2020-03-22	2020-05-24	2020-03-25	28	48	-15	45	1	1	0	1	1	1	0	1
Howard, Missouri, US	29089	Missouri	2020-05-10	2020-04-06	2020-05-04	0	1	2.999700029997	2.57117145428314	31	26.8571428571429	95.6183061249104	21.86919525	Sunday	10001	34	6	2020-04-11	2020-03-22	2020-05-24	2020-03-25	29	49	-14	46	1	1	0	1	1	1	0	1
Howard, Missouri, US	29089	Missouri	2020-05-11	2020-04-06	2020-05-04	0	1	2.999700029997	2.71401431285443	19	24.4285714285714	95.6183061249104	21.86919525	Monday	10001	35	7	2020-04-11	2020-03-22	2020-05-24	2020-03-25	30	50	-13	47	1	1	0	1	1	1	0	1
Howard, Missouri, US	29089	Missouri	2020-05-12	2020-04-06	2020-05-04	0	1	2.999700029997	2.85685717142571	29	24.7142857142857	95.6183061249104	21.86919525	Tuesday	10001	36	8	2020-04-11	2020-03-22	2020-05-24	2020-03-25	31	51	-12	48	1	1	0	1	1	1	0	1
Howard, Missouri, US	29089	Missouri	2020-05-13	2020-04-06	2020-05-04	0	1	2.999700029997	2.999700029997	29	25.5714285714286	95.6183061249104	21.86919525	Wednesday	10001	37	9	2020-04-11	2020-03-22	2020-05-24	2020-03-25	32	52	-11	49	1	1	0	1	1	1	0	1
Howard, Missouri, US	29089	Missouri	2020-05-14	2020-04-06	2020-05-04	0	1	2.999700029997	2.999700029997	22	25.2857142857143	95.6183061249104	21.86919525	Thursday	10001	38	10	2020-04-11	2020-03-22	2020-05-24	2020-03-25	33	53	-10	50	1	1	0	1	1	1	0	1
Howard, Missouri, US	29089	Missouri	2020-05-15	2020-04-06	2020-05-04	0	1	2.999700029997	2.999700029997	29	26.5714285714286	95.6183061249104	21.86919525	Friday	10001	39	11	2020-04-11	2020-03-22	2020-05-24	2020-03-25	34	54	-9	51	1	1	0	1	1	1	0	1
Howard, Missouri, US	29089	Missouri	2020-05-16	2020-04-06	2020-05-04	0	1	2.999700029997	2.999700029997	27	26.5714285714286	95.6183061249104	21.86919525	Saturday	10001	40	12	2020-04-11	2020-03-22	2020-05-24	2020-03-25	35	55	-8	52	1	1	0	1	1	1	0	1
Howard, Missouri, US	29089	Missouri	2020-05-17	2020-04-06	2020-05-04	0	1	2.999700029997	2.999700029997	46	28.7142857142857	95.6183061249104	21.86919525	Sunday	10001	41	13	2020-04-11	2020-03-22	2020-05-24	2020-03-25	36	56	-7	53	1	1	0	1	1	1	0	1
Howard, Missouri, US	29089	Missouri	2020-05-18	2020-04-06	2020-05-04	0	1	2.999700029997	2.999700029997	25	29.5714285714286	95.6183061249104	21.86919525	Monday	10001	42	14	2020-04-11	2020-03-22	2020-05-24	2020-03-25	37	57	-6	54	1	1	0	1	1	1	0	1
Howard, Missouri, US	29089	Missouri	2020-05-19	2020-04-06	2020-05-04	0	1	2.999700029997	2.999700029997	21	28.4285714285714	95.6183061249104	21.86919525	Tuesday	10001	43	15	2020-04-11	2020-03-22	2020-05-24	2020-03-25	38	58	-5	55	1	1	0	1	1	1	0	1
Howard, Missouri, US	29089	Missouri	2020-05-20	2020-04-06	2020-05-04	0	1	2.999700029997	2.999700029997	24	27.7142857142857	95.6183061249104	21.86919525	Wednesday	10001	44	16	2020-04-11	2020-03-22	2020-05-24	2020-03-25	39	59	-4	56	1	1	0	1	1	1	0	1
Howard, Missouri, US	29089	Missouri	2020-05-21	2020-04-06	2020-05-04	0	1	2.999700029997	2.999700029997	22	27.7142857142857	95.6183061249104	21.86919525	Thursday	10001	45	17	2020-04-11	2020-03-22	2020-05-24	2020-03-25	40	60	-3	57	1	1	0	1	1	1	0	1
Howard, Missouri, US	29089	Missouri	2020-05-22	2020-04-06	2020-05-04	0	1	2.999700029997	2.999700029997	18	26.1428571428571	95.6183061249104	21.86919525	Friday	10001	46	18	2020-04-11	2020-03-22	2020-05-24	2020-03-25	41	61	-2	58	1	1	0	1	1	1	0	1
Howard, Missouri, US	29089	Missouri	2020-05-23	2020-04-06	2020-05-04	0	1	2.999700029997	2.999700029997	29	26.4285714285714	95.6183061249104	21.86919525	Saturday	10001	47	19	2020-04-11	2020-03-22	2020-05-24	2020-03-25	42	62	-1	59	1	1	0	1	1	1	0	1
Howard, Missouri, US	29089	Missouri	2020-05-24	2020-04-06	2020-05-04	0	1	2.999700029997	2.999700029997	35	24.8571428571429	95.6183061249104	21.86919525	Sunday	10001	48	20	2020-04-11	2020-03-22	2020-05-24	2020-03-25	43	63	0	60	1	1	0	1	0	1	0	1
Howard, Missouri, US	29089	Missouri	2020-05-25	2020-04-06	2020-05-04	0	1	2.999700029997	2.999700029997	30	25.5714285714286	95.6183061249104	21.86919525	Monday	10001	49	21	2020-04-11	2020-03-22	2020-05-24	2020-03-25	44	64	1	61	1	1	1	1	0	1	0	1
Howard, Missouri, US	29089	Missouri	2020-05-26	2020-04-06	2020-05-04	0	1	2.999700029997	2.999700029997	23	25.8571428571429	95.6183061249104	21.86919525	Tuesday	10001	50	22	2020-04-11	2020-03-22	2020-05-24	2020-03-25	45	65	2	62	1	1	1	1	0	1	0	1
Howard, Missouri, US	29089	Missouri	2020-05-27	2020-04-06	2020-05-04	0	1	2.999700029997	2.999700029997	15	24.5714285714286	95.6183061249104	21.86919525	Wednesday	10001	51	23	2020-04-11	2020-03-22	2020-05-24	2020-03-25	46	66	3	63	1	1	1	1	0	1	0	1
Howard, Missouri, US	29089	Missouri	2020-05-28	2020-04-06	2020-05-04	0	1	2.999700029997	2.999700029997	18	24	95.6183061249104	21.86919525	Thursday	10001	52	24	2020-04-11	2020-03-22	2020-05-24	2020-03-25	47	67	4	64	1	1	1	1	0	1	0	1
Howard, Missouri, US	29089	Missouri	2020-05-29	2020-04-06	2020-05-04	0	1	2.999700029997	2.999700029997	15	23.5714285714286	95.6183061249104	21.86919525	Friday	10001	53	25	2020-04-11	2020-03-22	2020-05-24	2020-03-25	48	68	5	65	1	1	1	1	0	1	0	1
Howard, Missouri, US	29089	Missouri	2020-05-30	2020-04-06	2020-05-04	0	1	2.999700029997	2.999700029997	27	23.2857142857143	95.6183061249104	21.86919525	Saturday	10001	54	26	2020-04-11	2020-03-22	2020-05-24	2020-03-25	49	69	6	66	1	1	1	1	0	1	0	1
Howard, Missouri, US	29089	Missouri	2020-05-31	2020-04-06	2020-05-04	0	1	2.999700029997	2.999700029997	37	23.5714285714286	95.6183061249104	21.86919525	Sunday	10001	55	27	2020-04-11	2020-03-22	2020-05-24	2020-03-25	50	70	7	67	1	1	1	1	0	1	0	1
Howard, Missouri, US	29089	Missouri	2020-06-01	2020-04-06	2020-05-04	0	1	2.999700029997	2.999700029997	18	21.8571428571429	95.6183061249104	21.86919525	Monday	10001	56	28	2020-04-11	2020-03-22	2020-05-24	2020-03-25	51	71	8	68	1	1	1	1	0	1	0	1
Howard, Missouri, US	29089	Missouri	2020-06-02	2020-04-06	2020-05-04	0	1	2.999700029997	2.999700029997	13	20.4285714285714	95.6183061249104	21.86919525	Tuesday	10001	57	29	2020-04-11	2020-03-22	2020-05-24	2020-03-25	52	72	9	69	1	1	1	1	0	1	0	1
Howard, Missouri, US	29089	Missouri	2020-06-03	2020-04-06	2020-05-04	0	1	2.999700029997	2.999700029997	18	20.8571428571429	95.6183061249104	21.86919525	Wednesday	10001	58	30	2020-04-11	2020-03-22	2020-05-24	2020-03-25	53	73	10	70	1	1	1	1	0	1	0	1
Howard, Missouri, US	29089	Missouri	2020-06-04	2020-04-06	2020-05-04	0	1	2.999700029997	2.999700029997	18	20.8571428571429	95.6183061249104	21.86919525	Thursday	10001	59	31	2020-04-11	2020-03-22	2020-05-24	2020-03-25	54	74	11	71	1	1	1	1	0	1	0	1
Howard, Missouri, US	29089	Missouri	2020-06-05	2020-04-06	2020-05-04	0	1	2.999700029997	2.999700029997	14	20.7142857142857	95.6183061249104	21.86919525	Friday	10001	60	32	2020-04-11	2020-03-22	2020-05-24	2020-03-25	55	75	12	72	1	1	1	1	0	1	0	1
Howard, Missouri, US	29089	Missouri	2020-06-06	2020-04-06	2020-05-04	0	1	2.999700029997	2.999700029997	18	19.4285714285714	95.6183061249104	21.86919525	Saturday	10001	61	33	2020-04-11	2020-03-22	2020-05-24	2020-03-25	56	76	13	73	1	1	1	1	0	1	0	1
Howard, Missouri, US	29089	Missouri	2020-06-07	2020-04-06	2020-05-04	0	1	2.999700029997	2.999700029997	31	18.5714285714286	95.6183061249104	21.86919525	Sunday	10001	62	34	2020-04-11	2020-03-22	2020-05-24	2020-03-25	57	77	14	74	1	1	1	1	0	1	0	1
Howard, Missouri, US	29089	Missouri	2020-06-08	2020-04-06	2020-05-04	0	1	2.999700029997	2.999700029997	19	18.7142857142857	95.6183061249104	21.86919525	Monday	10001	63	35	2020-04-11	2020-03-22	2020-05-24	2020-03-25	58	78	15	75	1	1	1	1	0	1	0	1
Howard, Missouri, US	29089	Missouri	2020-06-09	2020-04-06	2020-05-04	0	1	2.999700029997	2.999700029997	17	19.2857142857143	95.6183061249104	21.86919525	Tuesday	10001	64	36	2020-04-11	2020-03-22	2020-05-24	2020-03-25	59	79	16	76	1	1	1	1	0	1	0	1
Howard, Missouri, US	29089	Missouri	2020-06-10	2020-04-06	2020-05-04	0	1	2.999700029997	2.999700029997	15	18.8571428571429	95.6183061249104	21.86919525	Wednesday	10001	65	37	2020-04-11	2020-03-22	2020-05-24	2020-03-25	60	80	17	77	1	1	1	1	0	1	0	1
Howard, Missouri, US	29089	Missouri	2020-06-11	2020-04-06	2020-05-04	0	1	2.999700029997	2.999700029997	15	18.4285714285714	95.6183061249104	21.86919525	Thursday	10001	66	38	2020-04-11	2020-03-22	2020-05-24	2020-03-25	61	81	18	78	1	1	1	1	0	1	0	1
Howard, Missouri, US	29089	Missouri	2020-06-12	2020-04-06	2020-05-04	0	1	2.999700029997	2.999700029997	18	19	95.6183061249104	21.86919525	Friday	10001	67	39	2020-04-11	2020-03-22	2020-05-24	2020-03-25	62	82	19	79	1	1	1	1	0	1	0	1
Howard, Missouri, US	29089	Missouri	2020-06-13	2020-04-06	2020-05-04	0	1	2.999700029997	2.999700029997	25	20	95.6183061249104	21.86919525	Saturday	10001	68	40	2020-04-11	2020-03-22	2020-05-24	2020-03-25	63	83	20	80	1	1	1	1	0	1	0	1
Howard, Missouri, US	29089	Missouri	2020-06-14	2020-04-06	2020-05-04	0	1	2.999700029997	2.999700029997	27	19.4285714285714	95.6183061249104	21.86919525	Sunday	10001	69	41	2020-04-11	2020-03-22	2020-05-24	2020-03-25	64	84	21	81	1	1	1	1	0	1	0	1
Howard, Missouri, US	29089	Missouri	2020-06-15	2020-04-06	2020-05-04	0	1	2.999700029997	2.999700029997	26	20.4285714285714	95.6183061249104	21.86919525	Monday	10001	70	42	2020-04-11	2020-03-22	2020-05-24	2020-03-25	65	85	22	82	1	1	1	1	0	1	0	1
Howard, Missouri, US	29089	Missouri	2020-06-16	2020-04-06	2020-05-04	0	1	2.999700029997	2.999700029997	17	20.4285714285714	95.6183061249104	21.86919525	Tuesday	10001	71	43	2020-04-11	2020-03-22	2020-05-24	2020-03-25	66	86	23	83	1	1	1	1	0	1	0	1
Howard, Missouri, US	29089	Missouri	2020-06-17	2020-04-06	2020-05-04	0	1	2.999700029997	2.999700029997	15	20.4285714285714	95.6183061249104	21.86919525	Wednesday	10001	72	44	2020-04-11	2020-03-22	2020-05-24	2020-03-25	67	87	24	84	1	1	1	1	0	1	0	1
Howard, Missouri, US	29089	Missouri	2020-06-18	2020-04-06	2020-05-04	0	1	2.999700029997	2.999700029997	17	20.7142857142857	95.6183061249104	21.86919525	Thursday	10001	73	45	2020-04-11	2020-03-22	2020-05-24	2020-03-25	68	88	25	85	1	1	1	1	0	1	0	1
Howard, Missouri, US	29089	Missouri	2020-06-19	2020-04-06	2020-05-04	0	1	2.999700029997	2.999700029997	19	20.8571428571429	95.6183061249104	21.86919525	Friday	10001	74	46	2020-04-11	2020-03-22	2020-05-24	2020-03-25	69	89	26	86	1	1	1	1	0	1	0	1
Howard, Missouri, US	29089	Missouri	2020-06-20	2020-04-06	2020-05-04	0	1	2.999700029997	2.999700029997	29	21.4285714285714	95.6183061249104	21.86919525	Saturday	10001	75	47	2020-04-11	2020-03-22	2020-05-24	2020-03-25	70	90	27	87	1	1	1	1	0	1	0	1
Howard, Missouri, US	29089	Missouri	2020-06-21	2020-04-06	2020-05-04	0	1	2.999700029997	2.999700029997	33	22.2857142857143	95.6183061249104	21.86919525	Sunday	10001	76	48	2020-04-11	2020-03-22	2020-05-24	2020-03-25	71	91	28	88	1	1	1	1	0	1	0	1
Howard, Missouri, US	29089	Missouri	2020-06-22	2020-04-06	2020-05-04	0	1	4.999500049995	3.28538574713957	20	21.4285714285714	95.6183061249104	21.86919525	Monday	10001	77	49	2020-04-11	2020-03-22	2020-05-24	2020-03-25	72	92	29	89	1	1	1	1	0	1	0	1
Howard, Missouri, US	29089	Missouri	2020-06-23	2020-04-06	2020-05-04	0	1	4.999500049995	3.57107146428214	17	21.4285714285714	95.6183061249104	21.86919525	Tuesday	10001	78	50	2020-04-11	2020-03-22	2020-05-24	2020-03-25	73	93	30	90	1	1	1	1	0	1	0	1
Howard, Missouri, US	29089	Missouri	2020-06-24	2020-04-06	2020-05-04	0	1	4.999500049995	3.85675718142471	15	21.4285714285714	95.6183061249104	21.86919525	Wednesday	10001	79	51	2020-04-11	2020-03-22	2020-05-24	2020-03-25	74	94	31	91	1	1	1	1	0	1	0	1
Howard, Missouri, US	29089	Missouri	2020-06-25	2020-04-06	2020-05-04	0	1	4.999500049995	4.14244289856729	17	21.4285714285714	95.6183061249104	21.86919525	Thursday	10001	80	52	2020-04-11	2020-03-22	2020-05-24	2020-03-25	75	95	32	92	1	1	1	1	0	1	0	1
Howard, Missouri, US	29089	Missouri	2020-06-26	2020-04-06	2020-05-04	0	1	4.999500049995	4.42812861570986	19	21.4285714285714	95.6183061249104	21.86919525	Friday	10001	81	53	2020-04-11	2020-03-22	2020-05-24	2020-03-25	76	96	33	93	1	1	1	1	0	1	0	1
Howard, Missouri, US	29089	Missouri	2020-06-27	2020-04-06	2020-05-04	0	1	4.999500049995	4.71381433285243	32	21.8571428571429	95.6183061249104	21.86919525	Saturday	10001	82	54	2020-04-11	2020-03-22	2020-05-24	2020-03-25	77	97	34	94	1	1	1	1	0	1	0	1
Howard, Missouri, US	29089	Missouri	2020-06-28	2020-04-06	2020-05-04	0	1	4.999500049995	4.999500049995	37	22.4285714285714	95.6183061249104	21.86919525	Sunday	10001	83	55	2020-04-11	2020-03-22	2020-05-24	2020-03-25	78	98	35	95	1	1	1	1	0	1	0	1
Howard, Missouri, US	29089	Missouri	2020-06-29	2020-04-06	2020-05-04	0	1	4.999500049995	4.999500049995	31	24	95.6183061249104	21.86919525	Monday	10001	84	56	2020-04-11	2020-03-22	2020-05-24	2020-03-25	79	99	36	96	1	1	1	1	0	1	0	1
Howard, Missouri, US	29089	Missouri	2020-06-30	2020-04-06	2020-05-04	0	1	4.999500049995	4.999500049995	21	24.5714285714286	95.6183061249104	21.86919525	Tuesday	10001	85	57	2020-04-11	2020-03-22	2020-05-24	2020-03-25	80	100	37	97	1	1	1	1	0	1	0	1
Howard, Missouri, US	29089	Missouri	2020-07-01	2020-04-06	2020-05-04	0	1	4.999500049995	4.999500049995	20	25.2857142857143	95.6183061249104	21.86919525	Wednesday	10001	86	58	2020-04-11	2020-03-22	2020-05-24	2020-03-25	81	101	38	98	1	1	1	1	0	1	0	1
Howard, Missouri, US	29089	Missouri	2020-07-02	2020-04-06	2020-05-04	0	1	4.999500049995	4.999500049995	15	25	95.6183061249104	21.86919525	Thursday	10001	87	59	2020-04-11	2020-03-22	2020-05-24	2020-03-25	82	102	39	99	1	1	1	1	0	1	0	1
Howard, Missouri, US	29089	Missouri	2020-07-03	2020-04-06	2020-05-04	0	1	4.999500049995	4.999500049995	23	25.5714285714286	95.6183061249104	21.86919525	Friday	10001	88	60	2020-04-11	2020-03-22	2020-05-24	2020-03-25	83	103	40	100	1	1	1	1	0	1	0	1
Howard, Missouri, US	29089	Missouri	2020-07-04	2020-04-06	2020-05-04	0	1	4.999500049995	4.999500049995	30	25.2857142857143	95.6183061249104	21.86919525	Saturday	10001	89	61	2020-04-11	2020-03-22	2020-05-24	2020-03-25	84	104	41	101	1	1	1	1	0	1	0	1
Howard, Missouri, US	29089	Missouri	2020-07-05	2020-04-06	2020-05-04	0	1	4.999500049995	4.999500049995	37	25.2857142857143	95.6183061249104	21.86919525	Sunday	10001	90	62	2020-04-11	2020-03-22	2020-05-24	2020-03-25	85	105	42	102	1	1	1	1	0	1	0	1
Howell, Missouri, US	29091	Missouri	2020-03-01	2020-04-06	2020-05-04	1	0	0	9.77993204700602	31	29.8571428571429	111.199436123419	43.56977144	Sunday	40117	-36	-64	2020-04-11	2020-03-22	2020-05-24	2020-03-25	-41	-21	-84	-24	0	0	0	0	1	0	1	0
Howell, Missouri, US	29091	Missouri	2020-03-02	2020-04-06	2020-05-04	1	0	0	8.22137713911661	17	28.5714285714286	111.199436123419	43.56977144	Monday	40117	-35	-63	2020-04-11	2020-03-22	2020-05-24	2020-03-25	-40	-20	-83	-23	0	0	0	0	1	0	1	0
Howell, Missouri, US	29091	Missouri	2020-03-03	2020-04-06	2020-05-04	1	0	0	6.66282223122721	11	27.2857142857143	111.199436123419	43.56977144	Tuesday	40117	-34	-62	2020-04-11	2020-03-22	2020-05-24	2020-03-25	-39	-19	-82	-22	0	0	0	0	1	0	1	0
Howell, Missouri, US	29091	Missouri	2020-03-04	2020-04-06	2020-05-04	1	0	0	4.9873757052461	13	26.8571428571429	111.199436123419	43.56977144	Wednesday	40117	-33	-61	2020-04-11	2020-03-22	2020-05-24	2020-03-25	-38	-18	-81	-21	0	0	0	0	1	0	1	0
Howell, Missouri, US	29091	Missouri	2020-03-05	2020-04-06	2020-05-04	1	0	0	3.35089305196222	12	24.1428571428571	111.199436123419	43.56977144	Thursday	40117	-32	-60	2020-04-11	2020-03-22	2020-05-24	2020-03-25	-37	-17	-80	-20	0	0	0	0	1	0	1	0
Howell, Missouri, US	29091	Missouri	2020-03-06	2020-04-06	2020-05-04	1	0	0	1.67544652598111	12	19.5714285714286	111.199436123419	43.56977144	Friday	40117	-31	-59	2020-04-11	2020-03-22	2020-05-24	2020-03-25	-36	-16	-79	-19	0	0	0	0	1	0	1	0
Howell, Missouri, US	29091	Missouri	2020-03-07	2020-04-06	2020-05-04	1	0	0	0	16	16	111.199436123419	43.56977144	Saturday	40117	-30	-58	2020-04-11	2020-03-22	2020-05-24	2020-03-25	-35	-15	-78	-18	0	0	0	0	1	0	1	0
Howell, Missouri, US	29091	Missouri	2020-03-08	2020-04-06	2020-05-04	1	0	0	0	36	16.7142857142857	111.199436123419	43.56977144	Sunday	40117	-29	-57	2020-04-11	2020-03-22	2020-05-24	2020-03-25	-34	-14	-77	-17	0	0	0	0	1	0	1	0
Howell, Missouri, US	29091	Missouri	2020-03-09	2020-04-06	2020-05-04	1	0	0	0	16	16.5714285714286	111.199436123419	43.56977144	Monday	40117	-28	-56	2020-04-11	2020-03-22	2020-05-24	2020-03-25	-33	-13	-76	-16	0	0	0	0	1	0	1	0
Howell, Missouri, US	29091	Missouri	2020-03-10	2020-04-06	2020-05-04	1	0	0	0	10	16.4285714285714	111.199436123419	43.56977144	Tuesday	40117	-27	-55	2020-04-11	2020-03-22	2020-05-24	2020-03-25	-32	-12	-75	-15	0	0	0	0	1	0	1	0
Howell, Missouri, US	29091	Missouri	2020-03-11	2020-04-06	2020-05-04	1	0	0	0	16	16.8571428571429	111.199436123419	43.56977144	Wednesday	40117	-26	-54	2020-04-11	2020-03-22	2020-05-24	2020-03-25	-31	-11	-74	-14	0	0	0	0	1	0	1	0
Howell, Missouri, US	29091	Missouri	2020-03-12	2020-04-06	2020-05-04	1	0	0	0	11	16.7142857142857	111.199436123419	43.56977144	Thursday	40117	-25	-53	2020-04-11	2020-03-22	2020-05-24	2020-03-25	-30	-10	-73	-13	0	0	0	0	1	0	1	0
Howell, Missouri, US	29091	Missouri	2020-03-13	2020-04-06	2020-05-04	1	0	0	0	11	16.5714285714286	111.199436123419	43.56977144	Friday	40117	-24	-52	2020-04-11	2020-03-22	2020-05-24	2020-03-25	-29	-9	-72	-12	0	0	0	0	1	0	1	0
Howell, Missouri, US	29091	Missouri	2020-03-14	2020-04-06	2020-05-04	1	0	0	0	25	17.8571428571429	111.199436123419	43.56977144	Saturday	40117	-23	-51	2020-04-11	2020-03-22	2020-05-24	2020-03-25	-28	-8	-71	-11	0	0	0	0	1	0	1	0
Howell, Missouri, US	29091	Missouri	2020-03-15	2020-04-06	2020-05-04	1	0	0	0	33	17.4285714285714	111.199436123419	43.56977144	Sunday	40117	-22	-50	2020-04-11	2020-03-22	2020-05-24	2020-03-25	-27	-7	-70	-10	0	0	0	0	1	0	1	0
Howell, Missouri, US	29091	Missouri	2020-03-16	2020-04-06	2020-05-04	1	0	0	0	22	18.2857142857143	111.199436123419	43.56977144	Monday	40117	-21	-49	2020-04-11	2020-03-22	2020-05-24	2020-03-25	-26	-6	-69	-9	0	0	0	0	1	0	1	0
Howell, Missouri, US	29091	Missouri	2020-03-17	2020-04-06	2020-05-04	1	0	0	0	16	19.1428571428571	111.199436123419	43.56977144	Tuesday	40117	-20	-48	2020-04-11	2020-03-22	2020-05-24	2020-03-25	-25	-5	-68	-8	0	0	0	0	1	0	1	0
Howell, Missouri, US	29091	Missouri	2020-03-18	2020-04-06	2020-05-04	1	0	0	0	20	19.7142857142857	111.199436123419	43.56977144	Wednesday	40117	-19	-47	2020-04-11	2020-03-22	2020-05-24	2020-03-25	-24	-4	-67	-7	0	0	0	0	1	0	1	0
Howell, Missouri, US	29091	Missouri	2020-03-19	2020-04-06	2020-05-04	1	0	0	0	24	21.5714285714286	111.199436123419	43.56977144	Thursday	40117	-18	-46	2020-04-11	2020-03-22	2020-05-24	2020-03-25	-23	-3	-66	-6	0	0	0	0	1	0	1	0
Howell, Missouri, US	29091	Missouri	2020-03-20	2020-04-06	2020-05-04	1	0	0	0	16	22.2857142857143	111.199436123419	43.56977144	Friday	40117	-17	-45	2020-04-11	2020-03-22	2020-05-24	2020-03-25	-22	-2	-65	-5	0	0	0	0	1	0	1	0
Howell, Missouri, US	29091	Missouri	2020-03-21	2020-04-06	2020-05-04	1	0	0	0	31	23.1428571428571	111.199436123419	43.56977144	Saturday	40117	-16	-44	2020-04-11	2020-03-22	2020-05-24	2020-03-25	-21	-1	-64	-4	0	0	0	0	1	0	1	0
Howell, Missouri, US	29091	Missouri	2020-03-22	2020-04-06	2020-05-04	1	0	0	0	49	25.4285714285714	111.199436123419	43.56977144	Sunday	40117	-15	-43	2020-04-11	2020-03-22	2020-05-24	2020-03-25	-20	0	-63	-3	0	0	0	0	1	0	1	0
Howell, Missouri, US	29091	Missouri	2020-03-23	2020-04-06	2020-05-04	1	0	0	0	26	26	111.199436123419	43.56977144	Monday	40117	-14	-42	2020-04-11	2020-03-22	2020-05-24	2020-03-25	-19	1	-62	-2	0	1	0	0	1	0	1	1
Howell, Missouri, US	29091	Missouri	2020-03-24	2020-04-06	2020-05-04	1	0	0	0	35	28.7142857142857	111.199436123419	43.56977144	Tuesday	40117	-13	-41	2020-04-11	2020-03-22	2020-05-24	2020-03-25	-18	2	-61	-1	0	1	0	0	1	0	1	1
Howell, Missouri, US	29091	Missouri	2020-03-25	2020-04-06	2020-05-04	1	0	0	0	26	29.5714285714286	111.199436123419	43.56977144	Wednesday	40117	-12	-40	2020-04-11	2020-03-22	2020-05-24	2020-03-25	-17	3	-60	0	0	1	0	0	1	0	0	1
Howell, Missouri, US	29091	Missouri	2020-03-26	2020-04-06	2020-05-04	1	0	0	0	19	28.8571428571429	111.199436123419	43.56977144	Thursday	40117	-11	-39	2020-04-11	2020-03-22	2020-05-24	2020-03-25	-16	4	-59	1	0	1	0	1	1	0	0	1
Howell, Missouri, US	29091	Missouri	2020-03-27	2020-04-06	2020-05-04	1	0	0	0	19	29.2857142857143	111.199436123419	43.56977144	Friday	40117	-10	-38	2020-04-11	2020-03-22	2020-05-24	2020-03-25	-15	5	-58	2	0	1	0	1	1	0	0	1
Howell, Missouri, US	29091	Missouri	2020-03-28	2020-04-06	2020-05-04	1	0	0	0	55	32.7142857142857	111.199436123419	43.56977144	Saturday	40117	-9	-37	2020-04-11	2020-03-22	2020-05-24	2020-03-25	-14	6	-57	3	0	1	0	1	1	0	0	1
Howell, Missouri, US	29091	Missouri	2020-03-29	2020-04-06	2020-05-04	1	0	0	0	47	32.4285714285714	111.199436123419	43.56977144	Sunday	40117	-8	-36	2020-04-11	2020-03-22	2020-05-24	2020-03-25	-13	7	-56	4	0	1	0	1	1	0	0	1
Howell, Missouri, US	29091	Missouri	2020-03-30	2020-04-06	2020-05-04	1	0	0	0	35	33.7142857142857	111.199436123419	43.56977144	Monday	40117	-7	-35	2020-04-11	2020-03-22	2020-05-24	2020-03-25	-12	8	-55	5	0	1	0	1	1	0	0	1
Howell, Missouri, US	29091	Missouri	2020-03-31	2020-04-06	2020-05-04	1	0	0	0	32	33.2857142857143	111.199436123419	43.56977144	Tuesday	40117	-6	-34	2020-04-11	2020-03-22	2020-05-24	2020-03-25	-11	9	-54	6	0	1	0	1	1	0	0	1
Howell, Missouri, US	29091	Missouri	2020-04-01	2020-04-06	2020-05-04	1	0	0	0	28	33.5714285714286	111.199436123419	43.56977144	Wednesday	40117	-5	-33	2020-04-11	2020-03-22	2020-05-24	2020-03-25	-10	10	-53	7	0	1	0	1	1	0	0	1
Howell, Missouri, US	29091	Missouri	2020-04-02	2020-04-06	2020-05-04	1	0	0.249270882668196	0.0356101260954565	27	34.7142857142857	111.199436123419	43.56977144	Thursday	40117	-4	-32	2020-04-11	2020-03-22	2020-05-24	2020-03-25	-9	11	-52	8	0	1	0	1	1	0	0	1
Howell, Missouri, US	29091	Missouri	2020-04-03	2020-04-06	2020-05-04	1	0	0.249270882668196	0.071220252190913	24	35.4285714285714	111.199436123419	43.56977144	Friday	40117	-3	-31	2020-04-11	2020-03-22	2020-05-24	2020-03-25	-8	12	-51	9	0	1	0	1	1	0	0	1
Howell, Missouri, US	29091	Missouri	2020-04-04	2020-04-06	2020-05-04	1	0	0.249270882668196	0.10683037828637	42	33.5714285714286	111.199436123419	43.56977144	Saturday	40117	-2	-30	2020-04-11	2020-03-22	2020-05-24	2020-03-25	-7	13	-50	10	0	1	0	1	1	0	0	1
Howell, Missouri, US	29091	Missouri	2020-04-05	2020-04-06	2020-05-04	1	0	0.249270882668196	0.142440504381826	49	33.8571428571429	111.199436123419	43.56977144	Sunday	40117	-1	-29	2020-04-11	2020-03-22	2020-05-24	2020-03-25	-6	14	-49	11	0	1	0	1	1	0	0	1
Howell, Missouri, US	29091	Missouri	2020-04-06	2020-04-06	2020-05-04	1	0	0.249270882668196	0.178050630477283	33	33.5714285714286	111.199436123419	43.56977144	Monday	40117	0	-28	2020-04-11	2020-03-22	2020-05-24	2020-03-25	-5	15	-48	12	0	1	0	1	1	0	0	1
Howell, Missouri, US	29091	Missouri	2020-04-07	2020-04-06	2020-05-04	1	1	0.997083530672782	0.320491134859109	30	33.2857142857143	111.199436123419	43.56977144	Tuesday	40117	1	-27	2020-04-11	2020-03-22	2020-05-24	2020-03-25	-4	16	-47	13	0	1	0	1	1	0	0	1
Howell, Missouri, US	29091	Missouri	2020-04-08	2020-04-06	2020-05-04	1	1	0.997083530672782	0.462931639240935	28	33.2857142857143	111.199436123419	43.56977144	Wednesday	40117	2	-26	2020-04-11	2020-03-22	2020-05-24	2020-03-25	-3	17	-46	14	0	1	0	1	1	0	0	1
Howell, Missouri, US	29091	Missouri	2020-04-09	2020-04-06	2020-05-04	1	1	0.997083530672782	0.569762017527304	28	33.4285714285714	111.199436123419	43.56977144	Thursday	40117	3	-25	2020-04-11	2020-03-22	2020-05-24	2020-03-25	-2	18	-45	15	0	1	0	1	1	0	0	1
Howell, Missouri, US	29091	Missouri	2020-04-10	2020-04-06	2020-05-04	1	1	0.997083530672782	0.676592395813674	29	34.1428571428571	111.199436123419	43.56977144	Friday	40117	4	-24	2020-04-11	2020-03-22	2020-05-24	2020-03-25	-1	19	-44	16	0	1	0	1	1	0	0	1
Howell, Missouri, US	29091	Missouri	2020-04-11	2020-04-06	2020-05-04	1	1	0.997083530672782	0.783422774100043	43	34.2857142857143	111.199436123419	43.56977144	Saturday	40117	5	-23	2020-04-11	2020-03-22	2020-05-24	2020-03-25	0	20	-43	17	0	1	0	1	1	0	0	1
Howell, Missouri, US	29091	Missouri	2020-04-12	2020-04-06	2020-05-04	1	1	0.997083530672782	0.890253152386413	57	35.4285714285714	111.199436123419	43.56977144	Sunday	40117	6	-22	2020-04-11	2020-03-22	2020-05-24	2020-03-25	1	21	-42	18	1	1	0	1	1	1	0	1
Howell, Missouri, US	29091	Missouri	2020-04-13	2020-04-06	2020-05-04	1	1	0.997083530672782	0.997083530672782	30	35	111.199436123419	43.56977144	Monday	40117	7	-21	2020-04-11	2020-03-22	2020-05-24	2020-03-25	2	22	-41	19	1	1	0	1	1	1	0	1
Howell, Missouri, US	29091	Missouri	2020-04-14	2020-04-06	2020-05-04	1	1	0.997083530672782	0.997083530672782	32	35.2857142857143	111.199436123419	43.56977144	Tuesday	40117	8	-20	2020-04-11	2020-03-22	2020-05-24	2020-03-25	3	23	-40	20	1	1	0	1	1	1	0	1
Howell, Missouri, US	29091	Missouri	2020-04-15	2020-04-06	2020-05-04	1	1	0.997083530672782	0.997083530672782	28	35.2857142857143	111.199436123419	43.56977144	Wednesday	40117	9	-19	2020-04-11	2020-03-22	2020-05-24	2020-03-25	4	24	-39	21	1	1	0	1	1	1	0	1
Howell, Missouri, US	29091	Missouri	2020-04-16	2020-04-06	2020-05-04	1	1	1.24635441334098	1.03269365676824	27	35.1428571428571	111.199436123419	43.56977144	Thursday	40117	10	-18	2020-04-11	2020-03-22	2020-05-24	2020-03-25	5	25	-38	22	1	1	0	1	1	1	0	1
Howell, Missouri, US	29091	Missouri	2020-04-17	2020-04-06	2020-05-04	1	1	1.24635441334098	1.0683037828637	31	35.4285714285714	111.199436123419	43.56977144	Friday	40117	11	-17	2020-04-11	2020-03-22	2020-05-24	2020-03-25	6	26	-37	23	1	1	0	1	1	1	0	1
Howell, Missouri, US	29091	Missouri	2020-04-18	2020-04-06	2020-05-04	1	1	1.24635441334098	1.10391390895915	40	35	111.199436123419	43.56977144	Saturday	40117	12	-16	2020-04-11	2020-03-22	2020-05-24	2020-03-25	7	27	-36	24	1	1	0	1	1	1	0	1
Howell, Missouri, US	29091	Missouri	2020-04-19	2020-04-06	2020-05-04	1	1	1.24635441334098	1.13952403505461	54	34.5714285714286	111.199436123419	43.56977144	Sunday	40117	13	-15	2020-04-11	2020-03-22	2020-05-24	2020-03-25	8	28	-35	25	1	1	0	1	1	1	0	1
Howell, Missouri, US	29091	Missouri	2020-04-20	2020-04-06	2020-05-04	1	1	1.24635441334098	1.17513416115006	29	34.4285714285714	111.199436123419	43.56977144	Monday	40117	14	-14	2020-04-11	2020-03-22	2020-05-24	2020-03-25	9	29	-34	26	1	1	0	1	1	1	0	1
Howell, Missouri, US	29091	Missouri	2020-04-21	2020-04-06	2020-05-04	1	1	1.24635441334098	1.21074428724552	20	32.7142857142857	111.199436123419	43.56977144	Tuesday	40117	15	-13	2020-04-11	2020-03-22	2020-05-24	2020-03-25	10	30	-33	27	1	1	0	1	1	1	0	1
Howell, Missouri, US	29091	Missouri	2020-04-22	2020-04-06	2020-05-04	1	1	1.24635441334098	1.24635441334098	32	33.2857142857143	111.199436123419	43.56977144	Wednesday	40117	16	-12	2020-04-11	2020-03-22	2020-05-24	2020-03-25	11	31	-32	28	1	1	0	1	1	1	0	1
Howell, Missouri, US	29091	Missouri	2020-04-23	2020-04-06	2020-05-04	1	1	1.24635441334098	1.24635441334098	28	33.4285714285714	111.199436123419	43.56977144	Thursday	40117	17	-11	2020-04-11	2020-03-22	2020-05-24	2020-03-25	12	32	-31	29	1	1	0	1	1	1	0	1
Howell, Missouri, US	29091	Missouri	2020-04-24	2020-04-06	2020-05-04	1	1	1.24635441334098	1.24635441334098	18	31.5714285714286	111.199436123419	43.56977144	Friday	40117	18	-10	2020-04-11	2020-03-22	2020-05-24	2020-03-25	13	33	-30	30	1	1	0	1	1	1	0	1
Howell, Missouri, US	29091	Missouri	2020-04-25	2020-04-06	2020-05-04	1	1	1.24635441334098	1.24635441334098	45	32.2857142857143	111.199436123419	43.56977144	Saturday	40117	19	-9	2020-04-11	2020-03-22	2020-05-24	2020-03-25	14	34	-29	31	1	1	0	1	1	1	0	1
Howell, Missouri, US	29091	Missouri	2020-04-26	2020-04-06	2020-05-04	1	1	1.24635441334098	1.24635441334098	38	30	111.199436123419	43.56977144	Sunday	40117	20	-8	2020-04-11	2020-03-22	2020-05-24	2020-03-25	15	35	-28	32	1	1	0	1	1	1	0	1
Howell, Missouri, US	29091	Missouri	2020-04-27	2020-04-06	2020-05-04	1	1	1.24635441334098	1.24635441334098	34	30.7142857142857	111.199436123419	43.56977144	Monday	40117	21	-7	2020-04-11	2020-03-22	2020-05-24	2020-03-25	16	36	-27	33	1	1	0	1	1	1	0	1
Howell, Missouri, US	29091	Missouri	2020-04-28	2020-04-06	2020-05-04	1	1	1.24635441334098	1.24635441334098	21	30.8571428571429	111.199436123419	43.56977144	Tuesday	40117	22	-6	2020-04-11	2020-03-22	2020-05-24	2020-03-25	17	37	-26	34	1	1	0	1	1	1	0	1
Howell, Missouri, US	29091	Missouri	2020-04-29	2020-04-06	2020-05-04	1	1	1.24635441334098	1.24635441334098	18	28.8571428571429	111.199436123419	43.56977144	Wednesday	40117	23	-5	2020-04-11	2020-03-22	2020-05-24	2020-03-25	18	38	-25	35	1	1	0	1	1	1	0	1
Howell, Missouri, US	29091	Missouri	2020-04-30	2020-04-06	2020-05-04	1	1	1.24635441334098	1.24635441334098	16	27.1428571428571	111.199436123419	43.56977144	Thursday	40117	24	-4	2020-04-11	2020-03-22	2020-05-24	2020-03-25	19	39	-24	36	1	1	0	1	1	1	0	1
Howell, Missouri, US	29091	Missouri	2020-05-01	2020-04-06	2020-05-04	1	1	1.24635441334098	1.24635441334098	15	26.7142857142857	111.199436123419	43.56977144	Friday	40117	25	-3	2020-04-11	2020-03-22	2020-05-24	2020-03-25	20	40	-23	37	1	1	0	1	1	1	0	1
Howell, Missouri, US	29091	Missouri	2020-05-02	2020-04-06	2020-05-04	1	1	1.24635441334098	1.24635441334098	25	23.8571428571429	111.199436123419	43.56977144	Saturday	40117	26	-2	2020-04-11	2020-03-22	2020-05-24	2020-03-25	21	41	-22	38	1	1	0	1	1	1	0	1
Howell, Missouri, US	29091	Missouri	2020-05-03	2020-04-06	2020-05-04	1	1	1.24635441334098	1.24635441334098	44	24.7142857142857	111.199436123419	43.56977144	Sunday	40117	27	-1	2020-04-11	2020-03-22	2020-05-24	2020-03-25	22	42	-21	39	1	1	0	1	1	1	0	1
Howell, Missouri, US	29091	Missouri	2020-05-04	2020-04-06	2020-05-04	0	1	1.24635441334098	1.24635441334098	21	22.8571428571429	111.199436123419	43.56977144	Monday	40117	28	0	2020-04-11	2020-03-22	2020-05-24	2020-03-25	23	43	-20	40	1	1	0	1	1	1	0	1
Howell, Missouri, US	29091	Missouri	2020-05-05	2020-04-06	2020-05-04	0	1	1.24635441334098	1.24635441334098	16	22.1428571428571	111.199436123419	43.56977144	Tuesday	40117	29	1	2020-04-11	2020-03-22	2020-05-24	2020-03-25	24	44	-19	41	1	1	0	1	1	1	0	1
Howell, Missouri, US	29091	Missouri	2020-05-06	2020-04-06	2020-05-04	0	1	1.24635441334098	1.24635441334098	17	22	111.199436123419	43.56977144	Wednesday	40117	30	2	2020-04-11	2020-03-22	2020-05-24	2020-03-25	25	45	-18	42	1	1	0	1	1	1	0	1
Howell, Missouri, US	29091	Missouri	2020-05-07	2020-04-06	2020-05-04	0	1	1.24635441334098	1.24635441334098	17	22.1428571428571	111.199436123419	43.56977144	Thursday	40117	31	3	2020-04-11	2020-03-22	2020-05-24	2020-03-25	26	46	-17	43	1	1	0	1	1	1	0	1
Howell, Missouri, US	29091	Missouri	2020-05-08	2020-04-06	2020-05-04	0	1	1.24635441334098	1.24635441334098	16	22.2857142857143	111.199436123419	43.56977144	Friday	40117	32	4	2020-04-11	2020-03-22	2020-05-24	2020-03-25	27	47	-16	44	1	1	0	1	1	1	0	1
Howell, Missouri, US	29091	Missouri	2020-05-09	2020-04-06	2020-05-04	0	1	1.24635441334098	1.24635441334098	19	21.4285714285714	111.199436123419	43.56977144	Saturday	40117	33	5	2020-04-11	2020-03-22	2020-05-24	2020-03-25	28	48	-15	45	1	1	0	1	1	1	0	1
Howell, Missouri, US	29091	Missouri	2020-05-10	2020-04-06	2020-05-04	0	1	1.24635441334098	1.24635441334098	31	19.5714285714286	111.199436123419	43.56977144	Sunday	40117	34	6	2020-04-11	2020-03-22	2020-05-24	2020-03-25	29	49	-14	46	1	1	0	1	1	1	0	1
Howell, Missouri, US	29091	Missouri	2020-05-11	2020-04-06	2020-05-04	0	1	1.24635441334098	1.24635441334098	28	20.5714285714286	111.199436123419	43.56977144	Monday	40117	35	7	2020-04-11	2020-03-22	2020-05-24	2020-03-25	30	50	-13	47	1	1	0	1	1	1	0	1
Howell, Missouri, US	29091	Missouri	2020-05-12	2020-04-06	2020-05-04	0	1	1.24635441334098	1.24635441334098	36	23.4285714285714	111.199436123419	43.56977144	Tuesday	40117	36	8	2020-04-11	2020-03-22	2020-05-24	2020-03-25	31	51	-12	48	1	1	0	1	1	1	0	1
Howell, Missouri, US	29091	Missouri	2020-05-13	2020-04-06	2020-05-04	0	1	1.24635441334098	1.24635441334098	14	23	111.199436123419	43.56977144	Wednesday	40117	37	9	2020-04-11	2020-03-22	2020-05-24	2020-03-25	32	52	-11	49	1	1	0	1	1	1	0	1
Howell, Missouri, US	29091	Missouri	2020-05-14	2020-04-06	2020-05-04	0	1	1.24635441334098	1.24635441334098	17	23	111.199436123419	43.56977144	Thursday	40117	38	10	2020-04-11	2020-03-22	2020-05-24	2020-03-25	33	53	-10	50	1	1	0	1	1	1	0	1
Howell, Missouri, US	29091	Missouri	2020-05-15	2020-04-06	2020-05-04	0	1	1.24635441334098	1.24635441334098	16	23	111.199436123419	43.56977144	Friday	40117	39	11	2020-04-11	2020-03-22	2020-05-24	2020-03-25	34	54	-9	51	1	1	0	1	1	1	0	1
Howell, Missouri, US	29091	Missouri	2020-05-16	2020-04-06	2020-05-04	0	1	1.24635441334098	1.24635441334098	25	23.8571428571429	111.199436123419	43.56977144	Saturday	40117	40	12	2020-04-11	2020-03-22	2020-05-24	2020-03-25	35	55	-8	52	1	1	0	1	1	1	0	1
Howell, Missouri, US	29091	Missouri	2020-05-17	2020-04-06	2020-05-04	0	1	1.24635441334098	1.24635441334098	38	24.8571428571429	111.199436123419	43.56977144	Sunday	40117	41	13	2020-04-11	2020-03-22	2020-05-24	2020-03-25	36	56	-7	53	1	1	0	1	1	1	0	1
Howell, Missouri, US	29091	Missouri	2020-05-18	2020-04-06	2020-05-04	0	1	1.24635441334098	1.24635441334098	14	22.8571428571429	111.199436123419	43.56977144	Monday	40117	42	14	2020-04-11	2020-03-22	2020-05-24	2020-03-25	37	57	-6	54	1	1	0	1	1	1	0	1
Howell, Missouri, US	29091	Missouri	2020-05-19	2020-04-06	2020-05-04	0	1	1.24635441334098	1.24635441334098	15	19.8571428571429	111.199436123419	43.56977144	Tuesday	40117	43	15	2020-04-11	2020-03-22	2020-05-24	2020-03-25	38	58	-5	55	1	1	0	1	1	1	0	1
Howell, Missouri, US	29091	Missouri	2020-05-20	2020-04-06	2020-05-04	0	1	1.24635441334098	1.24635441334098	12	19.5714285714286	111.199436123419	43.56977144	Wednesday	40117	44	16	2020-04-11	2020-03-22	2020-05-24	2020-03-25	39	59	-4	56	1	1	0	1	1	1	0	1
Howell, Missouri, US	29091	Missouri	2020-05-21	2020-04-06	2020-05-04	0	1	1.24635441334098	1.24635441334098	16	19.4285714285714	111.199436123419	43.56977144	Thursday	40117	45	17	2020-04-11	2020-03-22	2020-05-24	2020-03-25	40	60	-3	57	1	1	0	1	1	1	0	1
Howell, Missouri, US	29091	Missouri	2020-05-22	2020-04-06	2020-05-04	0	1	1.24635441334098	1.24635441334098	15	19.2857142857143	111.199436123419	43.56977144	Friday	40117	46	18	2020-04-11	2020-03-22	2020-05-24	2020-03-25	41	61	-2	58	1	1	0	1	1	1	0	1
Howell, Missouri, US	29091	Missouri	2020-05-23	2020-04-06	2020-05-04	0	1	1.24635441334098	1.24635441334098	23	19	111.199436123419	43.56977144	Saturday	40117	47	19	2020-04-11	2020-03-22	2020-05-24	2020-03-25	42	62	-1	59	1	1	0	1	1	1	0	1
Howell, Missouri, US	29091	Missouri	2020-05-24	2020-04-06	2020-05-04	0	1	1.24635441334098	1.24635441334098	27	17.4285714285714	111.199436123419	43.56977144	Sunday	40117	48	20	2020-04-11	2020-03-22	2020-05-24	2020-03-25	43	63	0	60	1	1	0	1	0	1	0	1
Howell, Missouri, US	29091	Missouri	2020-05-25	2020-04-06	2020-05-04	0	1	1.24635441334098	1.24635441334098	30	19.7142857142857	111.199436123419	43.56977144	Monday	40117	49	21	2020-04-11	2020-03-22	2020-05-24	2020-03-25	44	64	1	61	1	1	1	1	0	1	0	1
Howell, Missouri, US	29091	Missouri	2020-05-26	2020-04-06	2020-05-04	0	1	1.24635441334098	1.24635441334098	16	19.8571428571429	111.199436123419	43.56977144	Tuesday	40117	50	22	2020-04-11	2020-03-22	2020-05-24	2020-03-25	45	65	2	62	1	1	1	1	0	1	0	1
Howell, Missouri, US	29091	Missouri	2020-05-27	2020-04-06	2020-05-04	0	1	1.24635441334098	1.24635441334098	12	19.8571428571429	111.199436123419	43.56977144	Wednesday	40117	51	23	2020-04-11	2020-03-22	2020-05-24	2020-03-25	46	66	3	63	1	1	1	1	0	1	0	1
Howell, Missouri, US	29091	Missouri	2020-05-28	2020-04-06	2020-05-04	0	1	1.49562529600917	1.28196453943643	15	19.7142857142857	111.199436123419	43.56977144	Thursday	40117	52	24	2020-04-11	2020-03-22	2020-05-24	2020-03-25	47	67	4	64	1	1	1	1	0	1	0	1
Howell, Missouri, US	29091	Missouri	2020-05-29	2020-04-06	2020-05-04	0	1	1.49562529600917	1.31757466553189	13	19.4285714285714	111.199436123419	43.56977144	Friday	40117	53	25	2020-04-11	2020-03-22	2020-05-24	2020-03-25	48	68	5	65	1	1	1	1	0	1	0	1
Howell, Missouri, US	29091	Missouri	2020-05-30	2020-04-06	2020-05-04	0	1	1.74489617867737	1.3887949177228	17	18.5714285714286	111.199436123419	43.56977144	Saturday	40117	54	26	2020-04-11	2020-03-22	2020-05-24	2020-03-25	49	69	6	66	1	1	1	1	0	1	0	1
Howell, Missouri, US	29091	Missouri	2020-05-31	2020-04-06	2020-05-04	0	1	1.74489617867737	1.46001516991372	26	18.4285714285714	111.199436123419	43.56977144	Sunday	40117	55	27	2020-04-11	2020-03-22	2020-05-24	2020-03-25	50	70	7	67	1	1	1	1	0	1	0	1
Howell, Missouri, US	29091	Missouri	2020-06-01	2020-04-06	2020-05-04	0	1	1.74489617867737	1.53123542210463	9	15.4285714285714	111.199436123419	43.56977144	Monday	40117	56	28	2020-04-11	2020-03-22	2020-05-24	2020-03-25	51	71	8	68	1	1	1	1	0	1	0	1
Howell, Missouri, US	29091	Missouri	2020-06-02	2020-04-06	2020-05-04	0	1	2.24343794401376	1.67367592648646	13	15	111.199436123419	43.56977144	Tuesday	40117	57	29	2020-04-11	2020-03-22	2020-05-24	2020-03-25	52	72	9	69	1	1	1	1	0	1	0	1
Howell, Missouri, US	29091	Missouri	2020-06-03	2020-04-06	2020-05-04	0	1	2.24343794401376	1.81611643086828	13	15.1428571428571	111.199436123419	43.56977144	Wednesday	40117	58	30	2020-04-11	2020-03-22	2020-05-24	2020-03-25	53	73	10	70	1	1	1	1	0	1	0	1
Howell, Missouri, US	29091	Missouri	2020-06-04	2020-04-06	2020-05-04	0	1	2.49270882668196	1.95855693525011	18	15.5714285714286	111.199436123419	43.56977144	Thursday	40117	59	31	2020-04-11	2020-03-22	2020-05-24	2020-03-25	54	74	11	71	1	1	1	1	0	1	0	1
Howell, Missouri, US	29091	Missouri	2020-06-05	2020-04-06	2020-05-04	0	1	2.74197970935015	2.13660756572739	13	15.5714285714286	111.199436123419	43.56977144	Friday	40117	60	32	2020-04-11	2020-03-22	2020-05-24	2020-03-25	55	75	12	72	1	1	1	1	0	1	0	1
Howell, Missouri, US	29091	Missouri	2020-06-06	2020-04-06	2020-05-04	0	1	2.99125059201835	2.31465819620467	18	15.7142857142857	111.199436123419	43.56977144	Saturday	40117	61	33	2020-04-11	2020-03-22	2020-05-24	2020-03-25	56	76	13	73	1	1	1	1	0	1	0	1
Howell, Missouri, US	29091	Missouri	2020-06-07	2020-04-06	2020-05-04	0	1	2.99125059201835	2.49270882668196	26	15.7142857142857	111.199436123419	43.56977144	Sunday	40117	62	34	2020-04-11	2020-03-22	2020-05-24	2020-03-25	57	77	14	74	1	1	1	1	0	1	0	1
Howell, Missouri, US	29091	Missouri	2020-06-08	2020-04-06	2020-05-04	0	1	3.73906324002293	2.77758983544561	13	16.2857142857143	111.199436123419	43.56977144	Monday	40117	63	35	2020-04-11	2020-03-22	2020-05-24	2020-03-25	58	78	15	75	1	1	1	1	0	1	0	1
Howell, Missouri, US	29091	Missouri	2020-06-09	2020-04-06	2020-05-04	0	1	3.73906324002293	2.99125059201835	14	16.4285714285714	111.199436123419	43.56977144	Tuesday	40117	64	36	2020-04-11	2020-03-22	2020-05-24	2020-03-25	59	79	16	76	1	1	1	1	0	1	0	1
Howell, Missouri, US	29091	Missouri	2020-06-10	2020-04-06	2020-05-04	0	1	4.23760500535932	3.276131600782	12	16.2857142857143	111.199436123419	43.56977144	Wednesday	40117	65	37	2020-04-11	2020-03-22	2020-05-24	2020-03-25	60	80	17	77	1	1	1	1	0	1	0	1
Howell, Missouri, US	29091	Missouri	2020-06-11	2020-04-06	2020-05-04	0	1	4.48687588802752	3.56101260954565	10	15.1428571428571	111.199436123419	43.56977144	Thursday	40117	66	38	2020-04-11	2020-03-22	2020-05-24	2020-03-25	61	81	18	78	1	1	1	1	0	1	0	1
Howell, Missouri, US	29091	Missouri	2020-06-12	2020-04-06	2020-05-04	0	1	4.73614677069571	3.8458936183093	13	15.1428571428571	111.199436123419	43.56977144	Friday	40117	67	39	2020-04-11	2020-03-22	2020-05-24	2020-03-25	62	82	19	79	1	1	1	1	0	1	0	1
Howell, Missouri, US	29091	Missouri	2020-06-13	2020-04-06	2020-05-04	0	1	4.98541765336391	4.13077462707295	19	15.2857142857143	111.199436123419	43.56977144	Saturday	40117	68	40	2020-04-11	2020-03-22	2020-05-24	2020-03-25	63	83	20	80	1	1	1	1	0	1	0	1
Howell, Missouri, US	29091	Missouri	2020-06-14	2020-04-06	2020-05-04	0	1	4.98541765336391	4.41565563583661	26	15.2857142857143	111.199436123419	43.56977144	Sunday	40117	69	41	2020-04-11	2020-03-22	2020-05-24	2020-03-25	64	84	21	81	1	1	1	1	0	1	0	1
Howell, Missouri, US	29091	Missouri	2020-06-15	2020-04-06	2020-05-04	0	1	6.48104294937308	4.80736702288663	17	15.8571428571429	111.199436123419	43.56977144	Monday	40117	70	42	2020-04-11	2020-03-22	2020-05-24	2020-03-25	65	85	22	82	1	1	1	1	0	1	0	1
Howell, Missouri, US	29091	Missouri	2020-06-16	2020-04-06	2020-05-04	0	1	6.73031383204128	5.23468853603211	13	15.7142857142857	111.199436123419	43.56977144	Tuesday	40117	71	43	2020-04-11	2020-03-22	2020-05-24	2020-03-25	66	86	23	83	1	1	1	1	0	1	0	1
Howell, Missouri, US	29091	Missouri	2020-06-17	2020-04-06	2020-05-04	0	1	6.97958471470947	5.62639992308213	12	15.7142857142857	111.199436123419	43.56977144	Wednesday	40117	72	44	2020-04-11	2020-03-22	2020-05-24	2020-03-25	67	87	24	84	1	1	1	1	0	1	0	1
Howell, Missouri, US	29091	Missouri	2020-06-18	2020-04-06	2020-05-04	0	1	7.22885559737767	6.01811131013215	13	16.1428571428571	111.199436123419	43.56977144	Thursday	40117	73	45	2020-04-11	2020-03-22	2020-05-24	2020-03-25	68	88	25	85	1	1	1	1	0	1	0	1
Howell, Missouri, US	29091	Missouri	2020-06-19	2020-04-06	2020-05-04	0	1	7.72739736271406	6.44543282327763	14	16.2857142857143	111.199436123419	43.56977144	Friday	40117	74	46	2020-04-11	2020-03-22	2020-05-24	2020-03-25	69	89	26	86	1	1	1	1	0	1	0	1
Howell, Missouri, US	29091	Missouri	2020-06-20	2020-04-06	2020-05-04	0	1	7.47812648004587	6.80153408423219	22	16.7142857142857	111.199436123419	43.56977144	Saturday	40117	75	47	2020-04-11	2020-03-22	2020-05-24	2020-03-25	70	90	27	87	1	1	1	1	0	1	0	1
Howell, Missouri, US	29091	Missouri	2020-06-21	2020-04-06	2020-05-04	0	1	7.47812648004587	7.15763534518676	27	16.8571428571429	111.199436123419	43.56977144	Sunday	40117	76	48	2020-04-11	2020-03-22	2020-05-24	2020-03-25	71	91	28	88	1	1	1	1	0	1	0	1
Howell, Missouri, US	29091	Missouri	2020-06-22	2020-04-06	2020-05-04	0	1	7.47812648004587	7.30007584956858	16	16.7142857142857	111.199436123419	43.56977144	Monday	40117	77	49	2020-04-11	2020-03-22	2020-05-24	2020-03-25	72	92	29	89	1	1	1	1	0	1	0	1
Howell, Missouri, US	29091	Missouri	2020-06-23	2020-04-06	2020-05-04	0	1	7.47812648004587	7.40690622785495	13	16.7142857142857	111.199436123419	43.56977144	Tuesday	40117	78	50	2020-04-11	2020-03-22	2020-05-24	2020-03-25	73	93	30	90	1	1	1	1	0	1	0	1
Howell, Missouri, US	29091	Missouri	2020-06-24	2020-04-06	2020-05-04	0	1	8.47521001071865	7.62056698442769	12	16.7142857142857	111.199436123419	43.56977144	Wednesday	40117	79	51	2020-04-11	2020-03-22	2020-05-24	2020-03-25	74	94	31	91	1	1	1	1	0	1	0	1
Howell, Missouri, US	29091	Missouri	2020-06-25	2020-04-06	2020-05-04	0	1	8.97375177605504	7.86983786709589	13	16.7142857142857	111.199436123419	43.56977144	Thursday	40117	80	52	2020-04-11	2020-03-22	2020-05-24	2020-03-25	75	95	32	92	1	1	1	1	0	1	0	1
Howell, Missouri, US	29091	Missouri	2020-06-26	2020-04-06	2020-05-04	0	1	8.97375177605504	8.04788849757317	14	16.7142857142857	111.199436123419	43.56977144	Friday	40117	81	53	2020-04-11	2020-03-22	2020-05-24	2020-03-25	76	96	33	93	1	1	1	1	0	1	0	1
Howell, Missouri, US	29091	Missouri	2020-06-27	2020-04-06	2020-05-04	0	1	8.97375177605504	8.26154925414591	21	16.5714285714286	111.199436123419	43.56977144	Saturday	40117	82	54	2020-04-11	2020-03-22	2020-05-24	2020-03-25	77	97	34	94	1	1	1	1	0	1	0	1
Howell, Missouri, US	29091	Missouri	2020-06-28	2020-04-06	2020-05-04	0	1	8.97375177605504	8.47521001071865	28	16.7142857142857	111.199436123419	43.56977144	Sunday	40117	83	55	2020-04-11	2020-03-22	2020-05-24	2020-03-25	78	98	35	95	1	1	1	1	0	1	0	1
Howell, Missouri, US	29091	Missouri	2020-06-29	2020-04-06	2020-05-04	0	1	9.22302265872323	8.72448089338684	27	18.2857142857143	111.199436123419	43.56977144	Monday	40117	84	56	2020-04-11	2020-03-22	2020-05-24	2020-03-25	79	99	36	96	1	1	1	1	0	1	0	1
Howell, Missouri, US	29091	Missouri	2020-06-30	2020-04-06	2020-05-04	0	1	9.47229354139143	9.00936190215049	17	18.8571428571429	111.199436123419	43.56977144	Tuesday	40117	85	57	2020-04-11	2020-03-22	2020-05-24	2020-03-25	80	100	37	97	1	1	1	1	0	1	0	1
Howell, Missouri, US	29091	Missouri	2020-07-01	2020-04-06	2020-05-04	0	1	9.97083530672782	9.22302265872323	14	19.1428571428571	111.199436123419	43.56977144	Wednesday	40117	86	58	2020-04-11	2020-03-22	2020-05-24	2020-03-25	81	101	38	98	1	1	1	1	0	1	0	1
Howell, Missouri, US	29091	Missouri	2020-07-02	2020-04-06	2020-05-04	0	1	10.220106189396	9.40107328920052	13	19.1428571428571	111.199436123419	43.56977144	Thursday	40117	87	59	2020-04-11	2020-03-22	2020-05-24	2020-03-25	82	102	39	99	1	1	1	1	0	1	0	1
Howell, Missouri, US	29091	Missouri	2020-07-03	2020-04-06	2020-05-04	0	1	11.2171897200688	9.72156442405963	20	20	111.199436123419	43.56977144	Friday	40117	88	60	2020-04-11	2020-03-22	2020-05-24	2020-03-25	83	103	40	100	1	1	1	1	0	1	0	1
Howell, Missouri, US	29091	Missouri	2020-07-04	2020-04-06	2020-05-04	0	1	11.2171897200688	10.0420555589187	22	20.1428571428571	111.199436123419	43.56977144	Saturday	40117	89	61	2020-04-11	2020-03-22	2020-05-24	2020-03-25	84	104	41	101	1	1	1	1	0	1	0	1
Howell, Missouri, US	29091	Missouri	2020-07-05	2020-04-06	2020-05-04	0	1	11.2171897200688	10.3625466937778	29	20.2857142857143	111.199436123419	43.56977144	Sunday	40117	90	62	2020-04-11	2020-03-22	2020-05-24	2020-03-25	85	105	42	102	1	1	1	1	0	1	0	1
Hubbard, Minnesota, US	27057	Minnesota	2020-03-01	2020-03-28	2020-05-18	1	0	0	9.04497202824595	29	20.5714285714286	86.6357251661383	22.06823167	Sunday	21491	-27	-78	2020-04-02	2020-03-13	2020-06-07	2020-04-08	-32	-12	-98	-38	0	0	0	0	1	0	1	0
Hubbard, Minnesota, US	27057	Minnesota	2020-03-02	2020-03-28	2020-05-18	1	0	0	7.6917872366186	11	19.7142857142857	86.6357251661383	22.06823167	Monday	21491	-26	-77	2020-04-02	2020-03-13	2020-06-07	2020-04-08	-31	-11	-97	-37	0	0	0	0	1	0	1	0
Hubbard, Minnesota, US	27057	Minnesota	2020-03-03	2020-03-28	2020-05-18	1	0	0	6.26738219280035	16	20	86.6357251661383	22.06823167	Tuesday	21491	-25	-76	2020-04-02	2020-03-13	2020-06-07	2020-04-08	-30	-10	-96	-36	0	0	0	0	1	0	1	0
Hubbard, Minnesota, US	27057	Minnesota	2020-03-04	2020-03-28	2020-05-18	1	0	0	4.80736702288663	14	20.1428571428571	86.6357251661383	22.06823167	Wednesday	21491	-24	-75	2020-04-02	2020-03-13	2020-06-07	2020-04-08	-29	-9	-95	-35	0	0	0	0	1	0	1	0
Hubbard, Minnesota, US	27057	Minnesota	2020-03-05	2020-03-28	2020-05-18	1	0	0	3.20491134859109	14	19.2857142857143	86.6357251661383	22.06823167	Thursday	21491	-23	-74	2020-04-02	2020-03-13	2020-06-07	2020-04-08	-28	-8	-94	-34	0	0	0	0	1	0	1	0
Hubbard, Minnesota, US	27057	Minnesota	2020-03-06	2020-03-28	2020-05-18	1	0	0	1.60245567429554	14	18.1428571428571	86.6357251661383	22.06823167	Friday	21491	-22	-73	2020-04-02	2020-03-13	2020-06-07	2020-04-08	-27	-7	-93	-33	0	0	0	0	1	0	1	0
Hubbard, Minnesota, US	27057	Minnesota	2020-03-07	2020-03-28	2020-05-18	1	0	0	0	20	16.8571428571429	86.6357251661383	22.06823167	Saturday	21491	-21	-72	2020-04-02	2020-03-13	2020-06-07	2020-04-08	-26	-6	-92	-32	0	0	0	0	1	0	1	0
Hubbard, Minnesota, US	27057	Minnesota	2020-03-08	2020-03-28	2020-05-18	1	0	0	0	35	17.7142857142857	86.6357251661383	22.06823167	Sunday	21491	-20	-71	2020-04-02	2020-03-13	2020-06-07	2020-04-08	-25	-5	-91	-31	0	0	0	0	1	0	1	0
Hubbard, Minnesota, US	27057	Minnesota	2020-03-09	2020-03-28	2020-05-18	1	0	0	0	18	18.7142857142857	86.6357251661383	22.06823167	Monday	21491	-19	-70	2020-04-02	2020-03-13	2020-06-07	2020-04-08	-24	-4	-90	-30	0	0	0	0	1	0	1	0
Hubbard, Minnesota, US	27057	Minnesota	2020-03-10	2020-03-28	2020-05-18	1	0	0	0	12	18.1428571428571	86.6357251661383	22.06823167	Tuesday	21491	-18	-69	2020-04-02	2020-03-13	2020-06-07	2020-04-08	-23	-3	-89	-29	0	0	0	0	1	0	1	0
Hubbard, Minnesota, US	27057	Minnesota	2020-03-11	2020-03-28	2020-05-18	1	0	0	0	13	18	86.6357251661383	22.06823167	Wednesday	21491	-17	-68	2020-04-02	2020-03-13	2020-06-07	2020-04-08	-22	-2	-88	-28	0	0	0	0	1	0	1	0
Hubbard, Minnesota, US	27057	Minnesota	2020-03-12	2020-03-28	2020-05-18	1	0	0	0	15	18.1428571428571	86.6357251661383	22.06823167	Thursday	21491	-16	-67	2020-04-02	2020-03-13	2020-06-07	2020-04-08	-21	-1	-87	-27	0	0	0	0	1	0	1	0
Hubbard, Minnesota, US	27057	Minnesota	2020-03-13	2020-03-28	2020-05-18	1	0	0	0	9	17.4285714285714	86.6357251661383	22.06823167	Friday	21491	-15	-66	2020-04-02	2020-03-13	2020-06-07	2020-04-08	-20	0	-86	-26	0	0	0	0	1	0	1	0
Hubbard, Minnesota, US	27057	Minnesota	2020-03-14	2020-03-28	2020-05-18	1	0	0	0	37	19.8571428571429	86.6357251661383	22.06823167	Saturday	21491	-14	-65	2020-04-02	2020-03-13	2020-06-07	2020-04-08	-19	1	-85	-25	0	1	0	0	1	0	1	1
Hubbard, Minnesota, US	27057	Minnesota	2020-03-15	2020-03-28	2020-05-18	1	0	0	0	44	21.1428571428571	86.6357251661383	22.06823167	Sunday	21491	-13	-64	2020-04-02	2020-03-13	2020-06-07	2020-04-08	-18	2	-84	-24	0	1	0	0	1	0	1	1
Hubbard, Minnesota, US	27057	Minnesota	2020-03-16	2020-03-28	2020-05-18	1	0	0	0	20	21.4285714285714	86.6357251661383	22.06823167	Monday	21491	-12	-63	2020-04-02	2020-03-13	2020-06-07	2020-04-08	-17	3	-83	-23	0	1	0	0	1	0	1	1
Hubbard, Minnesota, US	27057	Minnesota	2020-03-17	2020-03-28	2020-05-18	1	0	0	0	13	21.5714285714286	86.6357251661383	22.06823167	Tuesday	21491	-11	-62	2020-04-02	2020-03-13	2020-06-07	2020-04-08	-16	4	-82	-22	0	1	0	0	1	0	1	1
Hubbard, Minnesota, US	27057	Minnesota	2020-03-18	2020-03-28	2020-05-18	1	0	0	0	28	23.7142857142857	86.6357251661383	22.06823167	Wednesday	21491	-10	-61	2020-04-02	2020-03-13	2020-06-07	2020-04-08	-15	5	-81	-21	0	1	0	0	1	0	1	1
Hubbard, Minnesota, US	27057	Minnesota	2020-03-19	2020-03-28	2020-05-18	1	0	0	0	30	25.8571428571429	86.6357251661383	22.06823167	Thursday	21491	-9	-60	2020-04-02	2020-03-13	2020-06-07	2020-04-08	-14	6	-80	-20	0	1	0	0	1	0	1	1
Hubbard, Minnesota, US	27057	Minnesota	2020-03-20	2020-03-28	2020-05-18	1	0	0	0	20	27.4285714285714	86.6357251661383	22.06823167	Friday	21491	-8	-59	2020-04-02	2020-03-13	2020-06-07	2020-04-08	-13	7	-79	-19	0	1	0	0	1	0	1	1
Hubbard, Minnesota, US	27057	Minnesota	2020-03-21	2020-03-28	2020-05-18	1	0	0	0	48	29	86.6357251661383	22.06823167	Saturday	21491	-7	-58	2020-04-02	2020-03-13	2020-06-07	2020-04-08	-12	8	-78	-18	0	1	0	0	1	0	1	1
Hubbard, Minnesota, US	27057	Minnesota	2020-03-22	2020-03-28	2020-05-18	1	0	0	0	57	30.8571428571429	86.6357251661383	22.06823167	Sunday	21491	-6	-57	2020-04-02	2020-03-13	2020-06-07	2020-04-08	-11	9	-77	-17	0	1	0	0	1	0	1	1
Hubbard, Minnesota, US	27057	Minnesota	2020-03-23	2020-03-28	2020-05-18	1	0	0	0	27	31.8571428571429	86.6357251661383	22.06823167	Monday	21491	-5	-56	2020-04-02	2020-03-13	2020-06-07	2020-04-08	-10	10	-76	-16	0	1	0	0	1	0	1	1
Hubbard, Minnesota, US	27057	Minnesota	2020-03-24	2020-03-28	2020-05-18	1	0	0	0	30	34.2857142857143	86.6357251661383	22.06823167	Tuesday	21491	-4	-55	2020-04-02	2020-03-13	2020-06-07	2020-04-08	-9	11	-75	-15	0	1	0	0	1	0	1	1
Hubbard, Minnesota, US	27057	Minnesota	2020-03-25	2020-03-28	2020-05-18	1	0	0	0	22	33.4285714285714	86.6357251661383	22.06823167	Wednesday	21491	-3	-54	2020-04-02	2020-03-13	2020-06-07	2020-04-08	-8	12	-74	-14	0	1	0	0	1	0	1	1
Hubbard, Minnesota, US	27057	Minnesota	2020-03-26	2020-03-28	2020-05-18	1	0	0	0	28	33.1428571428571	86.6357251661383	22.06823167	Thursday	21491	-2	-53	2020-04-02	2020-03-13	2020-06-07	2020-04-08	-7	13	-73	-13	0	1	0	0	1	0	1	1
Hubbard, Minnesota, US	27057	Minnesota	2020-03-27	2020-03-28	2020-05-18	1	0	0	0	25	33.8571428571429	86.6357251661383	22.06823167	Friday	21491	-1	-52	2020-04-02	2020-03-13	2020-06-07	2020-04-08	-6	14	-72	-12	0	1	0	0	1	0	1	1
Hubbard, Minnesota, US	27057	Minnesota	2020-03-28	2020-03-28	2020-05-18	1	0	0	0	55	34.8571428571429	86.6357251661383	22.06823167	Saturday	21491	0	-51	2020-04-02	2020-03-13	2020-06-07	2020-04-08	-5	15	-71	-11	0	1	0	0	1	0	1	1
Hubbard, Minnesota, US	27057	Minnesota	2020-03-29	2020-03-28	2020-05-18	1	1	0	0	56	34.7142857142857	86.6357251661383	22.06823167	Sunday	21491	1	-50	2020-04-02	2020-03-13	2020-06-07	2020-04-08	-4	16	-70	-10	0	1	0	0	1	0	1	1
Hubbard, Minnesota, US	27057	Minnesota	2020-03-30	2020-03-28	2020-05-18	1	1	0	0	34	35.7142857142857	86.6357251661383	22.06823167	Monday	21491	2	-49	2020-04-02	2020-03-13	2020-06-07	2020-04-08	-3	17	-69	-9	0	1	0	0	1	0	1	1
Hubbard, Minnesota, US	27057	Minnesota	2020-03-31	2020-03-28	2020-05-18	1	1	0	0	36	36.5714285714286	86.6357251661383	22.06823167	Tuesday	21491	3	-48	2020-04-02	2020-03-13	2020-06-07	2020-04-08	-2	18	-68	-8	0	1	0	0	1	0	1	1
Hubbard, Minnesota, US	27057	Minnesota	2020-04-01	2020-03-28	2020-05-18	1	1	0	0	42	39.4285714285714	86.6357251661383	22.06823167	Wednesday	21491	4	-47	2020-04-02	2020-03-13	2020-06-07	2020-04-08	-1	19	-67	-7	0	1	0	0	1	0	1	1
Hubbard, Minnesota, US	27057	Minnesota	2020-04-02	2020-03-28	2020-05-18	1	1	0	0	46	42	86.6357251661383	22.06823167	Thursday	21491	5	-46	2020-04-02	2020-03-13	2020-06-07	2020-04-08	0	20	-66	-6	0	1	0	0	1	0	1	1
Hubbard, Minnesota, US	27057	Minnesota	2020-04-03	2020-03-28	2020-05-18	1	1	0	0	46	45	86.6357251661383	22.06823167	Friday	21491	6	-45	2020-04-02	2020-03-13	2020-06-07	2020-04-08	1	21	-65	-5	1	1	0	0	1	1	1	1
Hubbard, Minnesota, US	27057	Minnesota	2020-04-04	2020-03-28	2020-05-18	1	1	0	0	54	44.8571428571429	86.6357251661383	22.06823167	Saturday	21491	7	-44	2020-04-02	2020-03-13	2020-06-07	2020-04-08	2	22	-64	-4	1	1	0	0	1	1	1	1
Hubbard, Minnesota, US	27057	Minnesota	2020-04-05	2020-03-28	2020-05-18	1	1	0	0	60	45.4285714285714	86.6357251661383	22.06823167	Sunday	21491	8	-43	2020-04-02	2020-03-13	2020-06-07	2020-04-08	3	23	-63	-3	1	1	0	0	1	1	1	1
Hubbard, Minnesota, US	27057	Minnesota	2020-04-06	2020-03-28	2020-05-18	1	1	0	0	40	46.2857142857143	86.6357251661383	22.06823167	Monday	21491	9	-42	2020-04-02	2020-03-13	2020-06-07	2020-04-08	4	24	-62	-2	1	1	0	0	1	1	1	1
Hubbard, Minnesota, US	27057	Minnesota	2020-04-07	2020-03-28	2020-05-18	1	1	0	0	41	47	86.6357251661383	22.06823167	Tuesday	21491	10	-41	2020-04-02	2020-03-13	2020-06-07	2020-04-08	5	25	-61	-1	1	1	0	0	1	1	1	1
Hubbard, Minnesota, US	27057	Minnesota	2020-04-08	2020-03-28	2020-05-18	1	1	0	0	33	45.7142857142857	86.6357251661383	22.06823167	Wednesday	21491	11	-40	2020-04-02	2020-03-13	2020-06-07	2020-04-08	6	26	-60	0	1	1	0	0	1	1	0	1
Hubbard, Minnesota, US	27057	Minnesota	2020-04-09	2020-03-28	2020-05-18	1	1	0	0	42	45.1428571428571	86.6357251661383	22.06823167	Thursday	21491	12	-39	2020-04-02	2020-03-13	2020-06-07	2020-04-08	7	27	-59	1	1	1	0	1	1	1	0	1
Hubbard, Minnesota, US	27057	Minnesota	2020-04-10	2020-03-28	2020-05-18	1	1	0	0	32	43.1428571428571	86.6357251661383	22.06823167	Friday	21491	13	-38	2020-04-02	2020-03-13	2020-06-07	2020-04-08	8	28	-58	2	1	1	0	1	1	1	0	1
Hubbard, Minnesota, US	27057	Minnesota	2020-04-11	2020-03-28	2020-05-18	1	1	0	0	50	42.5714285714286	86.6357251661383	22.06823167	Saturday	21491	14	-37	2020-04-02	2020-03-13	2020-06-07	2020-04-08	9	29	-57	3	1	1	0	1	1	1	0	1
Hubbard, Minnesota, US	27057	Minnesota	2020-04-12	2020-03-28	2020-05-18	1	1	0	0	64	43.1428571428571	86.6357251661383	22.06823167	Sunday	21491	15	-36	2020-04-02	2020-03-13	2020-06-07	2020-04-08	10	30	-56	4	1	1	0	1	1	1	0	1
Hubbard, Minnesota, US	27057	Minnesota	2020-04-13	2020-03-28	2020-05-18	1	1	0	0	39	43	86.6357251661383	22.06823167	Monday	21491	16	-35	2020-04-02	2020-03-13	2020-06-07	2020-04-08	11	31	-55	5	1	1	0	1	1	1	0	1
Hubbard, Minnesota, US	27057	Minnesota	2020-04-14	2020-03-28	2020-05-18	1	1	0	0	34	42	86.6357251661383	22.06823167	Tuesday	21491	17	-34	2020-04-02	2020-03-13	2020-06-07	2020-04-08	12	32	-54	6	1	1	0	1	1	1	0	1
Hubbard, Minnesota, US	27057	Minnesota	2020-04-15	2020-03-28	2020-05-18	1	1	0	0	39	42.8571428571429	86.6357251661383	22.06823167	Wednesday	21491	18	-33	2020-04-02	2020-03-13	2020-06-07	2020-04-08	13	33	-53	7	1	1	0	1	1	1	0	1
Hubbard, Minnesota, US	27057	Minnesota	2020-04-16	2020-03-28	2020-05-18	1	1	0	0	30	41.1428571428571	86.6357251661383	22.06823167	Thursday	21491	19	-32	2020-04-02	2020-03-13	2020-06-07	2020-04-08	14	34	-52	8	1	1	0	1	1	1	0	1
Hubbard, Minnesota, US	27057	Minnesota	2020-04-17	2020-03-28	2020-05-18	1	1	0	0	36	41.7142857142857	86.6357251661383	22.06823167	Friday	21491	20	-31	2020-04-02	2020-03-13	2020-06-07	2020-04-08	15	35	-51	9	1	1	0	1	1	1	0	1
Hubbard, Minnesota, US	27057	Minnesota	2020-04-18	2020-03-28	2020-05-18	1	1	0	0	40	40.2857142857143	86.6357251661383	22.06823167	Saturday	21491	21	-30	2020-04-02	2020-03-13	2020-06-07	2020-04-08	16	36	-50	10	1	1	0	1	1	1	0	1
Hubbard, Minnesota, US	27057	Minnesota	2020-04-19	2020-03-28	2020-05-18	1	1	0	0	54	38.8571428571429	86.6357251661383	22.06823167	Sunday	21491	22	-29	2020-04-02	2020-03-13	2020-06-07	2020-04-08	17	37	-49	11	1	1	0	1	1	1	0	1
Hubbard, Minnesota, US	27057	Minnesota	2020-04-20	2020-03-28	2020-05-18	1	1	0	0	40	39	86.6357251661383	22.06823167	Monday	21491	23	-28	2020-04-02	2020-03-13	2020-06-07	2020-04-08	18	38	-48	12	1	1	0	1	1	1	0	1
Hubbard, Minnesota, US	27057	Minnesota	2020-04-21	2020-03-28	2020-05-18	1	1	0	0	32	38.7142857142857	86.6357251661383	22.06823167	Tuesday	21491	24	-27	2020-04-02	2020-03-13	2020-06-07	2020-04-08	19	39	-47	13	1	1	0	1	1	1	0	1
Hubbard, Minnesota, US	27057	Minnesota	2020-04-22	2020-03-28	2020-05-18	1	1	0	0	27	37	86.6357251661383	22.06823167	Wednesday	21491	25	-26	2020-04-02	2020-03-13	2020-06-07	2020-04-08	20	40	-46	14	1	1	0	1	1	1	0	1
Hubbard, Minnesota, US	27057	Minnesota	2020-04-23	2020-03-28	2020-05-18	1	1	0	0	21	35.7142857142857	86.6357251661383	22.06823167	Thursday	21491	26	-25	2020-04-02	2020-03-13	2020-06-07	2020-04-08	21	41	-45	15	1	1	0	1	1	1	0	1
Hubbard, Minnesota, US	27057	Minnesota	2020-04-24	2020-03-28	2020-05-18	1	1	0	0	14	32.5714285714286	86.6357251661383	22.06823167	Friday	21491	27	-24	2020-04-02	2020-03-13	2020-06-07	2020-04-08	22	42	-44	16	1	1	0	1	1	1	0	1
Hubbard, Minnesota, US	27057	Minnesota	2020-04-25	2020-03-28	2020-05-18	1	1	0	0	33	31.5714285714286	86.6357251661383	22.06823167	Saturday	21491	28	-23	2020-04-02	2020-03-13	2020-06-07	2020-04-08	23	43	-43	17	1	1	0	1	1	1	0	1
Hubbard, Minnesota, US	27057	Minnesota	2020-04-26	2020-03-28	2020-05-18	1	1	0	0	43	30	86.6357251661383	22.06823167	Sunday	21491	29	-22	2020-04-02	2020-03-13	2020-06-07	2020-04-08	24	44	-42	18	1	1	0	1	1	1	0	1
Hubbard, Minnesota, US	27057	Minnesota	2020-04-27	2020-03-28	2020-05-18	1	1	0	0	29	28.4285714285714	86.6357251661383	22.06823167	Monday	21491	30	-21	2020-04-02	2020-03-13	2020-06-07	2020-04-08	25	45	-41	19	1	1	0	1	1	1	0	1
Hubbard, Minnesota, US	27057	Minnesota	2020-04-28	2020-03-28	2020-05-18	1	1	0	0	29	28	86.6357251661383	22.06823167	Tuesday	21491	31	-20	2020-04-02	2020-03-13	2020-06-07	2020-04-08	26	46	-40	20	1	1	0	1	1	1	0	1
Hubbard, Minnesota, US	27057	Minnesota	2020-04-29	2020-03-28	2020-05-18	1	1	0	0	26	27.8571428571429	86.6357251661383	22.06823167	Wednesday	21491	32	-19	2020-04-02	2020-03-13	2020-06-07	2020-04-08	27	47	-39	21	1	1	0	1	1	1	0	1
Hubbard, Minnesota, US	27057	Minnesota	2020-04-30	2020-03-28	2020-05-18	1	1	0	0	19	27.5714285714286	86.6357251661383	22.06823167	Thursday	21491	33	-18	2020-04-02	2020-03-13	2020-06-07	2020-04-08	28	48	-38	22	1	1	0	1	1	1	0	1
Hubbard, Minnesota, US	27057	Minnesota	2020-05-01	2020-03-28	2020-05-18	1	1	0	0	25	29.1428571428571	86.6357251661383	22.06823167	Friday	21491	34	-17	2020-04-02	2020-03-13	2020-06-07	2020-04-08	29	49	-37	23	1	1	0	1	1	1	0	1
Hubbard, Minnesota, US	27057	Minnesota	2020-05-02	2020-03-28	2020-05-18	1	1	0	0	26	28.1428571428571	86.6357251661383	22.06823167	Saturday	21491	35	-16	2020-04-02	2020-03-13	2020-06-07	2020-04-08	30	50	-36	24	1	1	0	1	1	1	0	1
Hubbard, Minnesota, US	27057	Minnesota	2020-05-03	2020-03-28	2020-05-18	1	1	0	0	38	27.4285714285714	86.6357251661383	22.06823167	Sunday	21491	36	-15	2020-04-02	2020-03-13	2020-06-07	2020-04-08	31	51	-35	25	1	1	0	1	1	1	0	1
Hubbard, Minnesota, US	27057	Minnesota	2020-05-04	2020-03-28	2020-05-18	1	1	0	0	20	26.1428571428571	86.6357251661383	22.06823167	Monday	21491	37	-14	2020-04-02	2020-03-13	2020-06-07	2020-04-08	32	52	-34	26	1	1	0	1	1	1	0	1
Hubbard, Minnesota, US	27057	Minnesota	2020-05-05	2020-03-28	2020-05-18	1	1	0	0	24	25.4285714285714	86.6357251661383	22.06823167	Tuesday	21491	38	-13	2020-04-02	2020-03-13	2020-06-07	2020-04-08	33	53	-33	27	1	1	0	1	1	1	0	1
Hubbard, Minnesota, US	27057	Minnesota	2020-05-06	2020-03-28	2020-05-18	1	1	0	0	13	23.5714285714286	86.6357251661383	22.06823167	Wednesday	21491	39	-12	2020-04-02	2020-03-13	2020-06-07	2020-04-08	34	54	-32	28	1	1	0	1	1	1	0	1
Hubbard, Minnesota, US	27057	Minnesota	2020-05-07	2020-03-28	2020-05-18	1	1	0	0	17	23.2857142857143	86.6357251661383	22.06823167	Thursday	21491	40	-11	2020-04-02	2020-03-13	2020-06-07	2020-04-08	35	55	-31	29	1	1	0	1	1	1	0	1
Hubbard, Minnesota, US	27057	Minnesota	2020-05-08	2020-03-28	2020-05-18	1	1	0	0	18	22.2857142857143	86.6357251661383	22.06823167	Friday	21491	41	-10	2020-04-02	2020-03-13	2020-06-07	2020-04-08	36	56	-30	30	1	1	0	1	1	1	0	1
Hubbard, Minnesota, US	27057	Minnesota	2020-05-09	2020-03-28	2020-05-18	1	1	0	0	40	24.2857142857143	86.6357251661383	22.06823167	Saturday	21491	42	-9	2020-04-02	2020-03-13	2020-06-07	2020-04-08	37	57	-29	31	1	1	0	1	1	1	0	1
Hubbard, Minnesota, US	27057	Minnesota	2020-05-10	2020-03-28	2020-05-18	1	1	0	0	41	24.7142857142857	86.6357251661383	22.06823167	Sunday	21491	43	-8	2020-04-02	2020-03-13	2020-06-07	2020-04-08	38	58	-28	32	1	1	0	1	1	1	0	1
Hubbard, Minnesota, US	27057	Minnesota	2020-05-11	2020-03-28	2020-05-18	1	1	0	0	16	24.1428571428571	86.6357251661383	22.06823167	Monday	21491	44	-7	2020-04-02	2020-03-13	2020-06-07	2020-04-08	39	59	-27	33	1	1	0	1	1	1	0	1
Hubbard, Minnesota, US	27057	Minnesota	2020-05-12	2020-03-28	2020-05-18	1	1	0	0	15	22.8571428571429	86.6357251661383	22.06823167	Tuesday	21491	45	-6	2020-04-02	2020-03-13	2020-06-07	2020-04-08	40	60	-26	34	1	1	0	1	1	1	0	1
Hubbard, Minnesota, US	27057	Minnesota	2020-05-13	2020-03-28	2020-05-18	1	1	0	0	18	23.5714285714286	86.6357251661383	22.06823167	Wednesday	21491	46	-5	2020-04-02	2020-03-13	2020-06-07	2020-04-08	41	61	-25	35	1	1	0	1	1	1	0	1
Hubbard, Minnesota, US	27057	Minnesota	2020-05-14	2020-03-28	2020-05-18	1	1	0	0	16	23.4285714285714	86.6357251661383	22.06823167	Thursday	21491	47	-4	2020-04-02	2020-03-13	2020-06-07	2020-04-08	42	62	-24	36	1	1	0	1	1	1	0	1
Hubbard, Minnesota, US	27057	Minnesota	2020-05-15	2020-03-28	2020-05-18	1	1	0	0	11	22.4285714285714	86.6357251661383	22.06823167	Friday	21491	48	-3	2020-04-02	2020-03-13	2020-06-07	2020-04-08	43	63	-23	37	1	1	0	1	1	1	0	1
Hubbard, Minnesota, US	27057	Minnesota	2020-05-16	2020-03-28	2020-05-18	1	1	0	0	28	20.7142857142857	86.6357251661383	22.06823167	Saturday	21491	49	-2	2020-04-02	2020-03-13	2020-06-07	2020-04-08	44	64	-22	38	1	1	0	1	1	1	0	1
Hubbard, Minnesota, US	27057	Minnesota	2020-05-17	2020-03-28	2020-05-18	1	1	0	0	39	20.4285714285714	86.6357251661383	22.06823167	Sunday	21491	50	-1	2020-04-02	2020-03-13	2020-06-07	2020-04-08	45	65	-21	39	1	1	0	1	1	1	0	1
Hubbard, Minnesota, US	27057	Minnesota	2020-05-18	2020-03-28	2020-05-18	0	1	0	0	14	20.1428571428571	86.6357251661383	22.06823167	Monday	21491	51	0	2020-04-02	2020-03-13	2020-06-07	2020-04-08	46	66	-20	40	1	1	0	1	1	1	0	1
Hubbard, Minnesota, US	27057	Minnesota	2020-05-19	2020-03-28	2020-05-18	0	1	0	0	12	19.7142857142857	86.6357251661383	22.06823167	Tuesday	21491	52	1	2020-04-02	2020-03-13	2020-06-07	2020-04-08	47	67	-19	41	1	1	0	1	1	1	0	1
Hubbard, Minnesota, US	27057	Minnesota	2020-05-20	2020-03-28	2020-05-18	0	1	0	0	12	18.8571428571429	86.6357251661383	22.06823167	Wednesday	21491	53	2	2020-04-02	2020-03-13	2020-06-07	2020-04-08	48	68	-18	42	1	1	0	1	1	1	0	1
Hubbard, Minnesota, US	27057	Minnesota	2020-05-21	2020-03-28	2020-05-18	0	1	0	0	12	18.2857142857143	86.6357251661383	22.06823167	Thursday	21491	54	3	2020-04-02	2020-03-13	2020-06-07	2020-04-08	49	69	-17	43	1	1	0	1	1	1	0	1
Hubbard, Minnesota, US	27057	Minnesota	2020-05-22	2020-03-28	2020-05-18	0	1	0	0	11	18.2857142857143	86.6357251661383	22.06823167	Friday	21491	55	4	2020-04-02	2020-03-13	2020-06-07	2020-04-08	50	70	-16	44	1	1	0	1	1	1	0	1
Hubbard, Minnesota, US	27057	Minnesota	2020-05-23	2020-03-28	2020-05-18	0	1	0.465311060443907	0.0664730086348438	19	17	86.6357251661383	22.06823167	Saturday	21491	56	5	2020-04-02	2020-03-13	2020-06-07	2020-04-08	51	71	-15	45	1	1	0	1	1	1	0	1
Hubbard, Minnesota, US	27057	Minnesota	2020-05-24	2020-03-28	2020-05-18	0	1	0.465311060443907	0.132946017269688	31	15.8571428571429	86.6357251661383	22.06823167	Sunday	21491	57	6	2020-04-02	2020-03-13	2020-06-07	2020-04-08	52	72	-14	46	1	1	0	1	1	1	0	1
Hubbard, Minnesota, US	27057	Minnesota	2020-05-25	2020-03-28	2020-05-18	0	1	0.465311060443907	0.199419025904531	27	17.7142857142857	86.6357251661383	22.06823167	Monday	21491	58	7	2020-04-02	2020-03-13	2020-06-07	2020-04-08	53	73	-13	47	1	1	0	1	1	1	0	1
Hubbard, Minnesota, US	27057	Minnesota	2020-05-26	2020-03-28	2020-05-18	0	1	0.465311060443907	0.265892034539375	21	19	86.6357251661383	22.06823167	Tuesday	21491	59	8	2020-04-02	2020-03-13	2020-06-07	2020-04-08	54	74	-12	48	1	1	0	1	1	1	0	1
Hubbard, Minnesota, US	27057	Minnesota	2020-05-27	2020-03-28	2020-05-18	0	1	0.465311060443907	0.332365043174219	13	19.1428571428571	86.6357251661383	22.06823167	Wednesday	21491	60	9	2020-04-02	2020-03-13	2020-06-07	2020-04-08	55	75	-11	49	1	1	0	1	1	1	0	1
Hubbard, Minnesota, US	27057	Minnesota	2020-05-28	2020-03-28	2020-05-18	0	1	0.465311060443907	0.398838051809063	17	19.8571428571429	86.6357251661383	22.06823167	Thursday	21491	61	10	2020-04-02	2020-03-13	2020-06-07	2020-04-08	56	76	-10	50	1	1	0	1	1	1	0	1
Hubbard, Minnesota, US	27057	Minnesota	2020-05-29	2020-03-28	2020-05-18	0	1	0.930622120887813	0.531784069078751	12	20	86.6357251661383	22.06823167	Friday	21491	62	11	2020-04-02	2020-03-13	2020-06-07	2020-04-08	57	77	-9	51	1	1	0	1	1	1	0	1
Hubbard, Minnesota, US	27057	Minnesota	2020-05-30	2020-03-28	2020-05-18	0	1	1.39593318133172	0.664730086348438	21	20.2857142857143	86.6357251661383	22.06823167	Saturday	21491	63	12	2020-04-02	2020-03-13	2020-06-07	2020-04-08	58	78	-8	52	1	1	0	1	1	1	0	1
Hubbard, Minnesota, US	27057	Minnesota	2020-05-31	2020-03-28	2020-05-18	0	1	0.930622120887813	0.731203094983282	23	19.1428571428571	86.6357251661383	22.06823167	Sunday	21491	64	13	2020-04-02	2020-03-13	2020-06-07	2020-04-08	59	79	-7	53	1	1	0	1	1	1	0	1
Hubbard, Minnesota, US	27057	Minnesota	2020-06-01	2020-03-28	2020-05-18	0	1	0.930622120887813	0.797676103618126	13	17.1428571428571	86.6357251661383	22.06823167	Monday	21491	65	14	2020-04-02	2020-03-13	2020-06-07	2020-04-08	60	80	-6	54	1	1	0	1	1	1	0	1
Hubbard, Minnesota, US	27057	Minnesota	2020-06-02	2020-03-28	2020-05-18	0	1	1.39593318133172	0.930622120887813	19	16.8571428571429	86.6357251661383	22.06823167	Tuesday	21491	66	15	2020-04-02	2020-03-13	2020-06-07	2020-04-08	61	81	-5	55	1	1	0	1	1	1	0	1
Hubbard, Minnesota, US	27057	Minnesota	2020-06-03	2020-03-28	2020-05-18	0	1	1.39593318133172	1.0635681381575	15	17.1428571428571	86.6357251661383	22.06823167	Wednesday	21491	67	16	2020-04-02	2020-03-13	2020-06-07	2020-04-08	62	82	-4	56	1	1	0	1	1	1	0	1
Hubbard, Minnesota, US	27057	Minnesota	2020-06-04	2020-03-28	2020-05-18	0	1	1.39593318133172	1.19651415542719	12	16.4285714285714	86.6357251661383	22.06823167	Thursday	21491	68	17	2020-04-02	2020-03-13	2020-06-07	2020-04-08	63	83	-3	57	1	1	0	1	1	1	0	1
Hubbard, Minnesota, US	27057	Minnesota	2020-06-05	2020-03-28	2020-05-18	0	1	1.39593318133172	1.26298716406203	19	17.4285714285714	86.6357251661383	22.06823167	Friday	21491	69	18	2020-04-02	2020-03-13	2020-06-07	2020-04-08	64	84	-2	58	1	1	0	1	1	1	0	1
Hubbard, Minnesota, US	27057	Minnesota	2020-06-06	2020-03-28	2020-05-18	0	1	1.39593318133172	1.26298716406203	24	17.8571428571429	86.6357251661383	22.06823167	Saturday	21491	70	19	2020-04-02	2020-03-13	2020-06-07	2020-04-08	65	85	-1	59	1	1	0	1	1	1	0	1
Hubbard, Minnesota, US	27057	Minnesota	2020-06-07	2020-03-28	2020-05-18	0	1	1.86124424177563	1.39593318133172	37	19.8571428571429	86.6357251661383	22.06823167	Sunday	21491	71	20	2020-04-02	2020-03-13	2020-06-07	2020-04-08	66	86	0	60	1	1	0	1	0	1	0	1
Hubbard, Minnesota, US	27057	Minnesota	2020-06-08	2020-03-28	2020-05-18	0	1	2.32655530221953	1.59535220723625	15	20.1428571428571	86.6357251661383	22.06823167	Monday	21491	72	21	2020-04-02	2020-03-13	2020-06-07	2020-04-08	67	87	1	61	1	1	1	1	0	1	0	1
Hubbard, Minnesota, US	27057	Minnesota	2020-06-09	2020-03-28	2020-05-18	0	1	2.32655530221953	1.72829822450594	12	19.1428571428571	86.6357251661383	22.06823167	Tuesday	21491	73	22	2020-04-02	2020-03-13	2020-06-07	2020-04-08	68	88	2	62	1	1	1	1	0	1	0	1
Hubbard, Minnesota, US	27057	Minnesota	2020-06-10	2020-03-28	2020-05-18	0	1	2.32655530221953	1.86124424177563	16	19.2857142857143	86.6357251661383	22.06823167	Wednesday	21491	74	23	2020-04-02	2020-03-13	2020-06-07	2020-04-08	69	89	3	63	1	1	1	1	0	1	0	1
Hubbard, Minnesota, US	27057	Minnesota	2020-06-11	2020-03-28	2020-05-18	0	1	2.32655530221953	1.99419025904531	17	20	86.6357251661383	22.06823167	Thursday	21491	75	24	2020-04-02	2020-03-13	2020-06-07	2020-04-08	70	90	4	64	1	1	1	1	0	1	0	1
Hubbard, Minnesota, US	27057	Minnesota	2020-06-12	2020-03-28	2020-05-18	0	1	2.32655530221953	2.127136276315	17	19.7142857142857	86.6357251661383	22.06823167	Friday	21491	76	25	2020-04-02	2020-03-13	2020-06-07	2020-04-08	71	91	5	65	1	1	1	1	0	1	0	1
Hubbard, Minnesota, US	27057	Minnesota	2020-06-13	2020-03-28	2020-05-18	0	1	2.32655530221953	2.26008229358469	18	18.8571428571429	86.6357251661383	22.06823167	Saturday	21491	77	26	2020-04-02	2020-03-13	2020-06-07	2020-04-08	72	92	6	66	1	1	1	1	0	1	0	1
Hubbard, Minnesota, US	27057	Minnesota	2020-06-14	2020-03-28	2020-05-18	0	1	2.32655530221953	2.32655530221953	26	17.2857142857143	86.6357251661383	22.06823167	Sunday	21491	78	27	2020-04-02	2020-03-13	2020-06-07	2020-04-08	73	93	7	67	1	1	1	1	0	1	0	1
Hubbard, Minnesota, US	27057	Minnesota	2020-06-15	2020-03-28	2020-05-18	0	1	2.32655530221953	2.32655530221953	22	18.2857142857143	86.6357251661383	22.06823167	Monday	21491	79	28	2020-04-02	2020-03-13	2020-06-07	2020-04-08	74	94	8	68	1	1	1	1	0	1	0	1
Hubbard, Minnesota, US	27057	Minnesota	2020-06-16	2020-03-28	2020-05-18	0	1	2.32655530221953	2.32655530221953	14	18.5714285714286	86.6357251661383	22.06823167	Tuesday	21491	80	29	2020-04-02	2020-03-13	2020-06-07	2020-04-08	75	95	9	69	1	1	1	1	0	1	0	1
Hubbard, Minnesota, US	27057	Minnesota	2020-06-17	2020-03-28	2020-05-18	0	1	2.32655530221953	2.32655530221953	16	18.5714285714286	86.6357251661383	22.06823167	Wednesday	21491	81	30	2020-04-02	2020-03-13	2020-06-07	2020-04-08	76	96	10	70	1	1	1	1	0	1	0	1
Hubbard, Minnesota, US	27057	Minnesota	2020-06-18	2020-03-28	2020-05-18	0	1	2.32655530221953	2.32655530221953	18	18.7142857142857	86.6357251661383	22.06823167	Thursday	21491	82	31	2020-04-02	2020-03-13	2020-06-07	2020-04-08	77	97	11	71	1	1	1	1	0	1	0	1
Hubbard, Minnesota, US	27057	Minnesota	2020-06-19	2020-03-28	2020-05-18	0	1	2.32655530221953	2.32655530221953	18	18.8571428571429	86.6357251661383	22.06823167	Friday	21491	83	32	2020-04-02	2020-03-13	2020-06-07	2020-04-08	78	98	12	72	1	1	1	1	0	1	0	1
Hubbard, Minnesota, US	27057	Minnesota	2020-06-20	2020-03-28	2020-05-18	0	1	2.32655530221953	2.32655530221953	24	19.7142857142857	86.6357251661383	22.06823167	Saturday	21491	84	33	2020-04-02	2020-03-13	2020-06-07	2020-04-08	79	99	13	73	1	1	1	1	0	1	0	1
Hubbard, Minnesota, US	27057	Minnesota	2020-06-21	2020-03-28	2020-05-18	0	1	2.32655530221953	2.32655530221953	24	19.4285714285714	86.6357251661383	22.06823167	Sunday	21491	85	34	2020-04-02	2020-03-13	2020-06-07	2020-04-08	80	100	14	74	1	1	1	1	0	1	0	1
Hubbard, Minnesota, US	27057	Minnesota	2020-06-22	2020-03-28	2020-05-18	0	1	2.32655530221953	2.32655530221953	16	18.5714285714286	86.6357251661383	22.06823167	Monday	21491	86	35	2020-04-02	2020-03-13	2020-06-07	2020-04-08	81	101	15	75	1	1	1	1	0	1	0	1
Hubbard, Minnesota, US	27057	Minnesota	2020-06-23	2020-03-28	2020-05-18	0	1	2.32655530221953	2.32655530221953	17	19	86.6357251661383	22.06823167	Tuesday	21491	87	36	2020-04-02	2020-03-13	2020-06-07	2020-04-08	82	102	16	76	1	1	1	1	0	1	0	1
Hubbard, Minnesota, US	27057	Minnesota	2020-06-24	2020-03-28	2020-05-18	0	1	2.32655530221953	2.32655530221953	18	19.2857142857143	86.6357251661383	22.06823167	Wednesday	21491	88	37	2020-04-02	2020-03-13	2020-06-07	2020-04-08	83	103	17	77	1	1	1	1	0	1	0	1
Hubbard, Minnesota, US	27057	Minnesota	2020-06-25	2020-03-28	2020-05-18	0	1	2.32655530221953	2.32655530221953	19	19.4285714285714	86.6357251661383	22.06823167	Thursday	21491	89	38	2020-04-02	2020-03-13	2020-06-07	2020-04-08	84	104	18	78	1	1	1	1	0	1	0	1
Hubbard, Minnesota, US	27057	Minnesota	2020-06-26	2020-03-28	2020-05-18	0	1	2.32655530221953	2.32655530221953	20	19.7142857142857	86.6357251661383	22.06823167	Friday	21491	90	39	2020-04-02	2020-03-13	2020-06-07	2020-04-08	85	105	19	79	1	1	1	1	0	1	0	1
Hubbard, Minnesota, US	27057	Minnesota	2020-06-27	2020-03-28	2020-05-18	0	1	2.32655530221953	2.32655530221953	21	19.2857142857143	86.6357251661383	22.06823167	Saturday	21491	91	40	2020-04-02	2020-03-13	2020-06-07	2020-04-08	86	106	20	80	1	1	1	1	0	1	0	1
Hubbard, Minnesota, US	27057	Minnesota	2020-06-28	2020-03-28	2020-05-18	0	1	2.32655530221953	2.32655530221953	26	19.5714285714286	86.6357251661383	22.06823167	Sunday	21491	92	41	2020-04-02	2020-03-13	2020-06-07	2020-04-08	87	107	21	81	1	1	1	1	0	1	0	1
Hubbard, Minnesota, US	27057	Minnesota	2020-06-29	2020-03-28	2020-05-18	0	1	2.32655530221953	2.32655530221953	20	20.1428571428571	86.6357251661383	22.06823167	Monday	21491	93	42	2020-04-02	2020-03-13	2020-06-07	2020-04-08	88	108	22	82	1	1	1	1	0	1	0	1
Hubbard, Minnesota, US	27057	Minnesota	2020-06-30	2020-03-28	2020-05-18	0	1	2.32655530221953	2.32655530221953	21	20.7142857142857	86.6357251661383	22.06823167	Tuesday	21491	94	43	2020-04-02	2020-03-13	2020-06-07	2020-04-08	89	109	23	83	1	1	1	1	0	1	0	1
Hubbard, Minnesota, US	27057	Minnesota	2020-07-01	2020-03-28	2020-05-18	0	1	2.32655530221953	2.32655530221953	15	20.2857142857143	86.6357251661383	22.06823167	Wednesday	21491	95	44	2020-04-02	2020-03-13	2020-06-07	2020-04-08	90	110	24	84	1	1	1	1	0	1	0	1
Hubbard, Minnesota, US	27057	Minnesota	2020-07-02	2020-03-28	2020-05-18	0	1	2.32655530221953	2.32655530221953	15	19.7142857142857	86.6357251661383	22.06823167	Thursday	21491	96	45	2020-04-02	2020-03-13	2020-06-07	2020-04-08	91	111	25	85	1	1	1	1	0	1	0	1
Hubbard, Minnesota, US	27057	Minnesota	2020-07-03	2020-03-28	2020-05-18	0	1	2.79186636266344	2.39302831085438	23	20.1428571428571	86.6357251661383	22.06823167	Friday	21491	97	46	2020-04-02	2020-03-13	2020-06-07	2020-04-08	92	112	26	86	1	1	1	1	0	1	0	1
Hubbard, Minnesota, US	27057	Minnesota	2020-07-04	2020-03-28	2020-05-18	0	1	2.79186636266344	2.45950131948922	32	21.7142857142857	86.6357251661383	22.06823167	Saturday	21491	98	47	2020-04-02	2020-03-13	2020-06-07	2020-04-08	93	113	27	87	1	1	1	1	0	1	0	1
Hubbard, Minnesota, US	27057	Minnesota	2020-07-05	2020-03-28	2020-05-18	0	1	2.79186636266344	2.52597432812406	26	21.7142857142857	86.6357251661383	22.06823167	Sunday	21491	99	48	2020-04-02	2020-03-13	2020-06-07	2020-04-08	94	114	28	88	1	1	1	1	0	1	0	1
Hudson, New Jersey, US	34017	New Jersey	2020-03-01	2020-03-21	2020-06-09	1	0	0	2.19360928494985	49	25.8571428571429	92.7959387911868	13731.37357	Sunday	672391	-20	-100	2020-03-26	2020-03-06	2020-06-29	2020-04-30	-25	-5	-120	-60	0	0	0	0	1	0	1	0
Hudson, New Jersey, US	34017	New Jersey	2020-03-02	2020-03-21	2020-06-09	1	0	0	1.86124424177563	21	25.8571428571429	92.7959387911868	13731.37357	Monday	672391	-19	-99	2020-03-26	2020-03-06	2020-06-29	2020-04-30	-24	-4	-119	-59	0	0	0	0	1	0	1	0
Hudson, New Jersey, US	34017	New Jersey	2020-03-03	2020-03-21	2020-06-09	1	0	0	1.52887919860141	22	26.8571428571429	92.7959387911868	13731.37357	Tuesday	672391	-18	-98	2020-03-26	2020-03-06	2020-06-29	2020-04-30	-23	-3	-118	-58	0	0	0	0	1	0	1	0
Hudson, New Jersey, US	34017	New Jersey	2020-03-04	2020-03-21	2020-06-09	1	0	0	1.19651415542719	20	27.5714285714286	92.7959387911868	13731.37357	Wednesday	672391	-17	-97	2020-03-26	2020-03-06	2020-06-29	2020-04-30	-22	-2	-117	-57	0	0	0	0	1	0	1	0
Hudson, New Jersey, US	34017	New Jersey	2020-03-05	2020-03-21	2020-06-09	1	0	0	0.797676103618126	20	27.1428571428571	92.7959387911868	13731.37357	Thursday	672391	-16	-96	2020-03-26	2020-03-06	2020-06-29	2020-04-30	-21	-1	-116	-56	0	0	0	0	1	0	1	0
Hudson, New Jersey, US	34017	New Jersey	2020-03-06	2020-03-21	2020-06-09	1	0	0	0.398838051809063	20	25.4285714285714	92.7959387911868	13731.37357	Friday	672391	-15	-95	2020-03-26	2020-03-06	2020-06-29	2020-04-30	-20	0	-115	-55	0	0	0	0	1	0	1	0
Hudson, New Jersey, US	34017	New Jersey	2020-03-07	2020-03-21	2020-06-09	1	0	0	0	34	26.5714285714286	92.7959387911868	13731.37357	Saturday	672391	-14	-94	2020-03-26	2020-03-06	2020-06-29	2020-04-30	-19	1	-114	-54	0	1	0	0	1	0	1	1
Hudson, New Jersey, US	34017	New Jersey	2020-03-08	2020-03-21	2020-06-09	1	0	0.014872299004597	0.00212461414351386	47	26.2857142857143	92.7959387911868	13731.37357	Sunday	672391	-13	-93	2020-03-26	2020-03-06	2020-06-29	2020-04-30	-18	2	-113	-53	0	1	0	0	1	0	1	1
Hudson, New Jersey, US	34017	New Jersey	2020-03-09	2020-03-21	2020-06-09	1	0	0.014872299004597	0.00424922828702772	22	26.4285714285714	92.7959387911868	13731.37357	Monday	672391	-12	-92	2020-03-26	2020-03-06	2020-06-29	2020-04-30	-17	3	-112	-52	0	1	0	0	1	0	1	1
Hudson, New Jersey, US	34017	New Jersey	2020-03-10	2020-03-21	2020-06-09	1	0	0.014872299004597	0.00637384243054158	24	26.7142857142857	92.7959387911868	13731.37357	Tuesday	672391	-11	-91	2020-03-26	2020-03-06	2020-06-29	2020-04-30	-16	4	-111	-51	0	1	0	0	1	0	1	1
Hudson, New Jersey, US	34017	New Jersey	2020-03-11	2020-03-21	2020-06-09	1	0	0.014872299004597	0.00849845657405545	26	27.5714285714286	92.7959387911868	13731.37357	Wednesday	672391	-10	-90	2020-03-26	2020-03-06	2020-06-29	2020-04-30	-15	5	-110	-50	0	1	0	0	1	0	1	1
Hudson, New Jersey, US	34017	New Jersey	2020-03-12	2020-03-21	2020-06-09	1	0	0.014872299004597	0.0106230707175693	24	28.1428571428571	92.7959387911868	13731.37357	Thursday	672391	-9	-89	2020-03-26	2020-03-06	2020-06-29	2020-04-30	-14	6	-109	-49	0	1	0	0	1	0	1	1
Hudson, New Jersey, US	34017	New Jersey	2020-03-13	2020-03-21	2020-06-09	1	0	0.0594891960183881	0.0191215272916248	28	29.2857142857143	92.7959387911868	13731.37357	Friday	672391	-8	-88	2020-03-26	2020-03-06	2020-06-29	2020-04-30	-13	7	-108	-48	0	1	0	0	1	0	1	1
Hudson, New Jersey, US	34017	New Jersey	2020-03-14	2020-03-21	2020-06-09	1	0	0.0743614950229851	0.0297445980091941	47	31.1428571428571	92.7959387911868	13731.37357	Saturday	672391	-7	-87	2020-03-26	2020-03-06	2020-06-29	2020-04-30	-12	8	-107	-47	0	1	0	0	1	0	1	1
Hudson, New Jersey, US	34017	New Jersey	2020-03-15	2020-03-21	2020-06-09	1	0	0.0743614950229851	0.0382430545832495	64	33.5714285714286	92.7959387911868	13731.37357	Sunday	672391	-6	-86	2020-03-26	2020-03-06	2020-06-29	2020-04-30	-11	9	-106	-46	0	1	0	0	1	0	1	1
Hudson, New Jersey, US	34017	New Jersey	2020-03-16	2020-03-21	2020-06-09	1	0	0.282573681087344	0.076486109166499	48	37.2857142857143	92.7959387911868	13731.37357	Monday	672391	-5	-85	2020-03-26	2020-03-06	2020-06-29	2020-04-30	-10	10	-105	-45	0	1	0	0	1	0	1	1
Hudson, New Jersey, US	34017	New Jersey	2020-03-17	2020-03-21	2020-06-09	1	0	0.356935176110329	0.125352234467318	53	41.4285714285714	92.7959387911868	13731.37357	Tuesday	672391	-4	-84	2020-03-26	2020-03-06	2020-06-29	2020-04-30	-9	11	-104	-44	0	1	0	0	1	0	1	1
Hudson, New Jersey, US	34017	New Jersey	2020-03-18	2020-03-21	2020-06-09	1	0	0.505658166156299	0.195464501203275	58	46	92.7959387911868	13731.37357	Wednesday	672391	-3	-83	2020-03-26	2020-03-06	2020-06-29	2020-04-30	-8	12	-103	-43	0	1	0	0	1	0	1	1
Hudson, New Jersey, US	34017	New Jersey	2020-03-19	2020-03-21	2020-06-09	1	0	0.817976445252837	0.310193664953024	61	51.2857142857143	92.7959387911868	13731.37357	Thursday	672391	-2	-82	2020-03-26	2020-03-06	2020-06-29	2020-04-30	-7	13	-102	-42	0	1	0	0	1	0	1	1
Hudson, New Jersey, US	34017	New Jersey	2020-03-20	2020-03-21	2020-06-09	1	0	0.981571734303404	0.441919741850883	59	55.7142857142857	92.7959387911868	13731.37357	Friday	672391	-1	-81	2020-03-26	2020-03-06	2020-06-29	2020-04-30	-6	14	-101	-41	0	1	0	0	1	0	1	1
Hudson, New Jersey, US	34017	New Jersey	2020-03-21	2020-03-21	2020-06-09	1	0	1.44261300344591	0.637384243054158	71	59.1428571428571	92.7959387911868	13731.37357	Saturday	672391	0	-80	2020-03-26	2020-03-06	2020-06-29	2020-04-30	-5	15	-100	-40	0	1	0	0	1	0	1	1
Hudson, New Jersey, US	34017	New Jersey	2020-03-22	2020-03-21	2020-06-09	1	1	1.87390967457923	0.894462554419336	84	62	92.7959387911868	13731.37357	Sunday	672391	1	-79	2020-03-26	2020-03-06	2020-06-29	2020-04-30	-4	16	-99	-39	0	1	0	0	1	0	1	1
Hudson, New Jersey, US	34017	New Jersey	2020-03-23	2020-03-21	2020-06-09	1	1	2.82573681087344	1.25777157296021	75	65.8571428571429	92.7959387911868	13731.37357	Monday	672391	2	-78	2020-03-26	2020-03-06	2020-06-29	2020-04-30	-3	17	-98	-38	0	1	0	0	1	0	1	1
Hudson, New Jersey, US	34017	New Jersey	2020-03-24	2020-03-21	2020-06-09	1	1	3.4801179670757	1.70394054309812	71	68.4285714285714	92.7959387911868	13731.37357	Tuesday	672391	3	-77	2020-03-26	2020-03-06	2020-06-29	2020-04-30	-2	18	-97	-37	0	1	0	0	1	0	1	1
Hudson, New Jersey, US	34017	New Jersey	2020-03-25	2020-03-21	2020-06-09	1	1	3.86679774119523	2.18410333953225	73	70.5714285714286	92.7959387911868	13731.37357	Wednesday	672391	4	-76	2020-03-26	2020-03-06	2020-06-29	2020-04-30	-1	19	-96	-36	0	1	0	0	1	0	1	1
Hudson, New Jersey, US	34017	New Jersey	2020-03-26	2020-03-21	2020-06-09	1	1	6.55868386102729	3.0042043989286	71	72	92.7959387911868	13731.37357	Thursday	672391	5	-75	2020-03-26	2020-03-06	2020-06-29	2020-04-30	0	20	-95	-35	0	1	0	0	1	0	1	1
Hudson, New Jersey, US	34017	New Jersey	2020-03-27	2020-03-21	2020-06-09	1	1	8.83414560873063	4.12600066670392	72	73.8571428571429	92.7959387911868	13731.37357	Friday	672391	6	-74	2020-03-26	2020-03-06	2020-06-29	2020-04-30	1	21	-94	-34	1	1	0	0	1	1	1	1
Hudson, New Jersey, US	34017	New Jersey	2020-03-28	2020-03-21	2020-06-09	1	1	11.4665425325443	5.55799059943226	81	75.2857142857143	92.7959387911868	13731.37357	Saturday	672391	7	-73	2020-03-26	2020-03-06	2020-06-29	2020-04-30	2	22	-93	-33	1	1	0	0	1	1	1	1
Hudson, New Jersey, US	34017	New Jersey	2020-03-29	2020-03-21	2020-06-09	1	1	14.4856192304775	7.35966339313202	86	75.5714285714286	92.7959387911868	13731.37357	Sunday	672391	8	-72	2020-03-26	2020-03-06	2020-06-29	2020-04-30	3	23	-92	-32	1	1	0	0	1	1	1	1
Hudson, New Jersey, US	34017	New Jersey	2020-03-30	2020-03-21	2020-06-09	1	1	19.5422008920405	9.7477296904416	73	75.2857142857143	92.7959387911868	13731.37357	Monday	672391	9	-71	2020-03-26	2020-03-06	2020-06-29	2020-04-30	4	24	-91	-31	1	1	0	0	1	1	1	1
Hudson, New Jersey, US	34017	New Jersey	2020-03-31	2020-03-21	2020-06-09	1	1	23.8849122013828	12.6627002953426	74	75.7142857142857	92.7959387911868	13731.37357	Tuesday	672391	10	-70	2020-03-26	2020-03-06	2020-06-29	2020-04-30	5	25	-90	-30	1	1	0	0	1	1	1	1
Hudson, New Jersey, US	34017	New Jersey	2020-04-01	2020-03-21	2020-06-09	1	1	28.4060910987803	16.1683136321405	71	75.4285714285714	92.7959387911868	13731.37357	Wednesday	672391	11	-69	2020-03-26	2020-03-06	2020-06-29	2020-04-30	6	26	-89	-29	1	1	0	0	1	1	1	1
Hudson, New Jersey, US	34017	New Jersey	2020-04-02	2020-03-21	2020-06-09	1	1	33.7601187404353	20.0542329006273	74	75.8571428571429	92.7959387911868	13731.37357	Thursday	672391	12	-68	2020-03-26	2020-03-06	2020-06-29	2020-04-30	7	27	-88	-28	1	1	0	0	1	1	1	1
Hudson, New Jersey, US	34017	New Jersey	2020-04-03	2020-03-21	2020-06-09	1	1	42.1629676780326	24.8154931962419	71	75.7142857142857	92.7959387911868	13731.37357	Friday	672391	13	-67	2020-03-26	2020-03-06	2020-06-29	2020-04-30	8	28	-87	-27	1	1	0	0	1	1	1	1
Hudson, New Jersey, US	34017	New Jersey	2020-04-04	2020-03-21	2020-06-09	1	1	51.9191958250482	30.5944436665996	80	75.5714285714286	92.7959387911868	13731.37357	Saturday	672391	14	-66	2020-03-26	2020-03-06	2020-06-29	2020-04-30	9	29	-86	-26	1	1	0	0	1	1	1	1
Hudson, New Jersey, US	34017	New Jersey	2020-04-05	2020-03-21	2020-06-09	1	1	58.3589012940387	36.8620553899655	85	75.4285714285714	92.7959387911868	13731.37357	Sunday	672391	15	-65	2020-03-26	2020-03-06	2020-06-29	2020-04-30	10	30	-85	-25	1	1	0	0	1	1	1	1
Hudson, New Jersey, US	34017	New Jersey	2020-04-06	2020-03-21	2020-06-09	1	1	65.3637541252039	43.4079915661317	74	75.5714285714286	92.7959387911868	13731.37357	Monday	672391	16	-64	2020-03-26	2020-03-06	2020-06-29	2020-04-30	11	31	-84	-24	1	1	0	0	1	1	1	1
Hudson, New Jersey, US	34017	New Jersey	2020-04-07	2020-03-21	2020-06-09	1	1	73.6030077737507	50.5105766478985	74	75.5714285714286	92.7959387911868	13731.37357	Tuesday	672391	17	-63	2020-03-26	2020-03-06	2020-06-29	2020-04-30	12	32	-83	-23	1	1	0	0	1	1	1	1
Hudson, New Jersey, US	34017	New Jersey	2020-04-08	2020-03-21	2020-06-09	1	1	80.860689687994	58.0040907320719	74	76	92.7959387911868	13731.37357	Wednesday	672391	18	-62	2020-03-26	2020-03-06	2020-06-29	2020-04-30	13	33	-82	-22	1	1	0	0	1	1	1	1
Hudson, New Jersey, US	34017	New Jersey	2020-04-09	2020-03-21	2020-06-09	1	1	87.4342458480259	65.6718231760134	74	76	92.7959387911868	13731.37357	Thursday	672391	19	-61	2020-03-26	2020-03-06	2020-06-29	2020-04-30	14	34	-81	-21	1	1	0	0	1	1	1	1
Hudson, New Jersey, US	34017	New Jersey	2020-04-10	2020-03-21	2020-06-09	1	1	95.3463089184715	73.269443353219	77	76.8571428571429	92.7959387911868	13731.37357	Friday	672391	20	-60	2020-03-26	2020-03-06	2020-06-29	2020-04-30	15	35	-80	-20	1	1	0	0	1	1	1	1
Hudson, New Jersey, US	34017	New Jersey	2020-04-11	2020-03-21	2020-06-09	1	1	101.890120480494	80.4081468754256	80	76.8571428571429	92.7959387911868	13731.37357	Saturday	672391	21	-59	2020-03-26	2020-03-06	2020-06-29	2020-04-30	16	36	-79	-19	1	1	0	0	1	1	1	1
Hudson, New Jersey, US	34017	New Jersey	2020-04-12	2020-03-21	2020-06-09	1	1	111.081201265335	87.9399040141822	87	77.1428571428571	92.7959387911868	13731.37357	Sunday	672391	22	-58	2020-03-26	2020-03-06	2020-06-29	2020-04-30	17	37	-78	-18	1	1	0	0	1	1	1	1
Hudson, New Jersey, US	34017	New Jersey	2020-04-13	2020-03-21	2020-06-09	1	1	117.17884385722	95.3420596901845	80	78	92.7959387911868	13731.37357	Monday	672391	23	-57	2020-03-26	2020-03-06	2020-06-29	2020-04-30	18	38	-77	-17	1	1	0	0	1	1	1	1
Hudson, New Jersey, US	34017	New Jersey	2020-04-14	2020-03-21	2020-06-09	1	1	122.577488395889	102.338414064776	74	78	92.7959387911868	13731.37357	Tuesday	672391	24	-56	2020-03-26	2020-03-06	2020-06-29	2020-04-30	19	39	-76	-16	1	1	0	0	1	1	1	1
Hudson, New Jersey, US	34017	New Jersey	2020-04-15	2020-03-21	2020-06-09	1	1	126.578136828125	108.869477941937	72	77.7142857142857	92.7959387911868	13731.37357	Wednesday	672391	25	-55	2020-03-26	2020-03-06	2020-06-29	2020-04-30	20	40	-75	-15	1	1	0	0	1	1	1	1
Hudson, New Jersey, US	34017	New Jersey	2020-04-16	2020-03-21	2020-06-09	1	1	136.304620377132	115.850960017524	72	77.4285714285714	92.7959387911868	13731.37357	Thursday	672391	26	-54	2020-03-26	2020-03-06	2020-06-29	2020-04-30	21	41	-74	-14	1	1	0	0	1	1	1	1
Hudson, New Jersey, US	34017	New Jersey	2020-04-17	2020-03-21	2020-06-09	1	1	143.309473208297	122.702840630356	70	76.4285714285714	92.7959387911868	13731.37357	Friday	672391	27	-53	2020-03-26	2020-03-06	2020-06-29	2020-04-30	22	42	-73	-13	1	1	0	0	1	1	1	1
Hudson, New Jersey, US	34017	New Jersey	2020-04-18	2020-03-21	2020-06-09	1	1	148.068608889768	129.299767545967	80	76.4285714285714	92.7959387911868	13731.37357	Saturday	672391	28	-52	2020-03-26	2020-03-06	2020-06-29	2020-04-30	23	43	-72	-12	1	1	0	0	1	1	1	1
Hudson, New Jersey, US	34017	New Jersey	2020-04-19	2020-03-21	2020-06-09	1	1	155.950927362204	135.709728416948	82	75.7142857142857	92.7959387911868	13731.37357	Sunday	672391	29	-51	2020-03-26	2020-03-06	2020-06-29	2020-04-30	24	44	-71	-11	1	1	0	0	1	1	1	1
Hudson, New Jersey, US	34017	New Jersey	2020-04-20	2020-03-21	2020-06-09	1	1	165.826133901257	142.659341280382	73	74.7142857142857	92.7959387911868	13731.37357	Monday	672391	30	-50	2020-03-26	2020-03-06	2020-06-29	2020-04-30	25	45	-70	-10	1	1	0	0	1	1	1	1
Hudson, New Jersey, US	34017	New Jersey	2020-04-21	2020-03-21	2020-06-09	1	1	166.882067130583	148.98856681391	73	74.5714285714286	92.7959387911868	13731.37357	Tuesday	672391	31	-49	2020-03-26	2020-03-06	2020-06-29	2020-04-30	26	46	-69	-9	1	1	0	0	1	1	1	1
Hudson, New Jersey, US	34017	New Jersey	2020-04-22	2020-03-21	2020-06-09	1	1	179.776350367569	156.588311605259	70	74.2857142857143	92.7959387911868	13731.37357	Wednesday	672391	32	-48	2020-03-26	2020-03-06	2020-06-29	2020-04-30	27	47	-68	-8	1	1	0	0	1	1	1	1
Hudson, New Jersey, US	34017	New Jersey	2020-04-23	2020-03-21	2020-06-09	1	1	188.595623677295	164.058454933853	70	74	92.7959387911868	13731.37357	Thursday	672391	33	-47	2020-03-26	2020-03-06	2020-06-29	2020-04-30	28	48	-67	-7	1	1	0	0	1	1	1	1
Hudson, New Jersey, US	34017	New Jersey	2020-04-24	2020-03-21	2020-06-09	1	1	193.503482348812	171.229027668213	72	74.2857142857143	92.7959387911868	13731.37357	Friday	672391	34	-46	2020-03-26	2020-03-06	2020-06-29	2020-04-30	29	49	-66	-6	1	1	0	0	1	1	1	1
Hudson, New Jersey, US	34017	New Jersey	2020-04-25	2020-03-21	2020-06-09	1	1	198.798020794448	178.476086511738	73	73.2857142857143	92.7959387911868	13731.37357	Saturday	672391	35	-45	2020-03-26	2020-03-06	2020-06-29	2020-04-30	30	50	-65	-5	1	1	0	0	1	1	1	1
Hudson, New Jersey, US	34017	New Jersey	2020-04-26	2020-03-21	2020-06-09	1	1	203.869474755016	185.32159328214	85	73.7142857142857	92.7959387911868	13731.37357	Sunday	672391	36	-44	2020-03-26	2020-03-06	2020-06-29	2020-04-30	31	51	-64	-4	1	1	0	0	1	1	1	1
Hudson, New Jersey, US	34017	New Jersey	2020-04-27	2020-03-21	2020-06-09	1	1	207.096763639014	191.217397530391	73	73.7142857142857	92.7959387911868	13731.37357	Monday	672391	37	-43	2020-03-26	2020-03-06	2020-06-29	2020-04-30	32	52	-63	-3	1	1	0	0	1	1	1	1
Hudson, New Jersey, US	34017	New Jersey	2020-04-28	2020-03-21	2020-06-09	1	1	212.807726456779	197.778206005562	68	73	92.7959387911868	13731.37357	Tuesday	672391	38	-42	2020-03-26	2020-03-06	2020-06-29	2020-04-30	33	53	-62	-2	1	1	0	0	1	1	1	1
Hudson, New Jersey, US	34017	New Jersey	2020-04-29	2020-03-21	2020-06-09	1	1	217.076076271098	203.106738277495	70	73	92.7959387911868	13731.37357	Wednesday	672391	39	-41	2020-03-26	2020-03-06	2020-06-29	2020-04-30	34	54	-61	-1	1	1	0	0	1	1	1	1
Hudson, New Jersey, US	34017	New Jersey	2020-04-30	2020-03-21	2020-06-09	1	1	221.835211952569	207.855250888248	71	73.1428571428571	92.7959387911868	13731.37357	Thursday	672391	40	-40	2020-03-26	2020-03-06	2020-06-29	2020-04-30	35	55	-60	0	1	1	0	0	1	1	0	1
Hudson, New Jersey, US	34017	New Jersey	2020-05-01	2020-03-21	2020-06-09	1	1	225.285585321636	212.395551312937	67	72.4285714285714	92.7959387911868	13731.37357	Friday	672391	41	-39	2020-03-26	2020-03-06	2020-06-29	2020-04-30	36	56	-59	1	1	1	0	1	1	1	0	1
Hudson, New Jersey, US	34017	New Jersey	2020-05-02	2020-03-21	2020-06-09	1	1	229.048276969799	216.717016480844	66	71.4285714285714	92.7959387911868	13731.37357	Saturday	672391	42	-38	2020-03-26	2020-03-06	2020-06-29	2020-04-30	37	57	-58	2	1	1	0	1	1	1	0	1
Hudson, New Jersey, US	34017	New Jersey	2020-05-03	2020-03-21	2020-06-09	1	1	234.521283003491	221.095846230626	76	70.1428571428571	92.7959387911868	13731.37357	Sunday	672391	43	-37	2020-03-26	2020-03-06	2020-06-29	2020-04-30	38	58	-57	3	1	1	0	1	1	1	0	1
Hudson, New Jersey, US	34017	New Jersey	2020-05-04	2020-03-21	2020-06-09	1	1	236.186980492005	225.25159149534	66	69.1428571428571	92.7959387911868	13731.37357	Monday	672391	44	-36	2020-03-26	2020-03-06	2020-06-29	2020-04-30	39	59	-56	4	1	1	0	1	1	1	0	1
Hudson, New Jersey, US	34017	New Jersey	2020-05-05	2020-03-21	2020-06-09	1	1	239.429141675008	229.054650812229	65	68.7142857142857	92.7959387911868	13731.37357	Tuesday	672391	45	-35	2020-03-26	2020-03-06	2020-06-29	2020-04-30	40	60	-55	5	1	1	0	1	1	1	0	1
Hudson, New Jersey, US	34017	New Jersey	2020-05-06	2020-03-21	2020-06-09	1	1	240.886626977458	232.456158055995	67	68.2857142857143	92.7959387911868	13731.37357	Wednesday	672391	46	-34	2020-03-26	2020-03-06	2020-06-29	2020-04-30	41	61	-54	6	1	1	0	1	1	1	0	1
Hudson, New Jersey, US	34017	New Jersey	2020-05-07	2020-03-21	2020-06-09	1	1	254.940949536802	237.185549139457	63	67.1428571428571	92.7959387911868	13731.37357	Thursday	672391	47	-33	2020-03-26	2020-03-06	2020-06-29	2020-04-30	42	62	-53	7	1	1	0	1	1	1	0	1
Hudson, New Jersey, US	34017	New Jersey	2020-05-08	2020-03-21	2020-06-09	1	1	258.257472214827	241.895818695627	62	66.4285714285714	92.7959387911868	13731.37357	Friday	672391	48	-32	2020-03-26	2020-03-06	2020-06-29	2020-04-30	43	63	-52	8	1	1	0	1	1	1	0	1
Hudson, New Jersey, US	34017	New Jersey	2020-05-09	2020-03-21	2020-06-09	1	1	258.257472214827	246.068560873488	69	66.8571428571429	92.7959387911868	13731.37357	Saturday	672391	49	-31	2020-03-26	2020-03-06	2020-06-29	2020-04-30	44	64	-51	9	1	1	0	1	1	1	0	1
Hudson, New Jersey, US	34017	New Jersey	2020-05-10	2020-03-21	2020-06-09	1	1	260.458572467508	249.773887939777	73	66.4285714285714	92.7959387911868	13731.37357	Sunday	672391	50	-30	2020-03-26	2020-03-06	2020-06-29	2020-04-30	45	65	-50	10	1	1	0	1	1	1	0	1
Hudson, New Jersey, US	34017	New Jersey	2020-05-11	2020-03-21	2020-06-09	1	1	264.741794580832	253.853147095323	66	66.4285714285714	92.7959387911868	13731.37357	Monday	672391	51	-29	2020-03-26	2020-03-06	2020-06-29	2020-04-30	46	66	-49	11	1	1	0	1	1	1	0	1
Hudson, New Jersey, US	34017	New Jersey	2020-05-12	2020-03-21	2020-06-09	1	1	262.897629504262	257.205788213788	66	66.5714285714286	92.7959387911868	13731.37357	Tuesday	672391	52	-28	2020-03-26	2020-03-06	2020-06-29	2020-04-30	47	67	-48	12	1	1	0	1	1	1	0	1
Hudson, New Jersey, US	34017	New Jersey	2020-05-13	2020-03-21	2020-06-09	1	1	259.536489929223	259.870054349754	62	65.8571428571429	92.7959387911868	13731.37357	Wednesday	672391	53	-27	2020-03-26	2020-03-06	2020-06-29	2020-04-30	48	68	-47	13	1	1	0	1	1	1	0	1
Hudson, New Jersey, US	34017	New Jersey	2020-05-14	2020-03-21	2020-06-09	1	1	261.782207078917	260.847376855771	61	65.5714285714286	92.7959387911868	13731.37357	Thursday	672391	54	-26	2020-03-26	2020-03-06	2020-06-29	2020-04-30	49	69	-46	14	1	1	0	1	1	1	0	1
Hudson, New Jersey, US	34017	New Jersey	2020-05-15	2020-03-21	2020-06-09	1	1	268.415252434967	262.298488315791	57	64.8571428571429	92.7959387911868	13731.37357	Friday	672391	55	-25	2020-03-26	2020-03-06	2020-06-29	2020-04-30	50	70	-45	15	1	1	0	1	1	1	0	1
Hudson, New Jersey, US	34017	New Jersey	2020-05-16	2020-03-21	2020-06-09	1	1	268.415252434967	263.749599775811	61	63.7142857142857	92.7959387911868	13731.37357	Saturday	672391	56	-24	2020-03-26	2020-03-06	2020-06-29	2020-04-30	51	71	-44	16	1	1	0	1	1	1	0	1
Hudson, New Jersey, US	34017	New Jersey	2020-05-17	2020-03-21	2020-06-09	1	1	275.107786987036	265.842344707172	73	63.7142857142857	92.7959387911868	13731.37357	Sunday	672391	57	-23	2020-03-26	2020-03-06	2020-06-29	2020-04-30	52	72	-43	17	1	1	0	1	1	1	0	1
Hudson, New Jersey, US	34017	New Jersey	2020-05-18	2020-03-21	2020-06-09	1	1	275.107786987036	267.323200765201	62	63.1428571428571	92.7959387911868	13731.37357	Monday	672391	58	-22	2020-03-26	2020-03-06	2020-06-29	2020-04-30	53	73	-42	18	1	1	0	1	1	1	0	1
Hudson, New Jersey, US	34017	New Jersey	2020-05-19	2020-03-21	2020-06-09	1	1	277.799673106868	269.452064137002	60	62.2857142857143	92.7959387911868	13731.37357	Tuesday	672391	59	-21	2020-03-26	2020-03-06	2020-06-29	2020-04-30	54	74	-41	19	1	1	0	1	1	1	0	1
Hudson, New Jersey, US	34017	New Jersey	2020-05-20	2020-03-21	2020-06-09	1	1	280.789005206792	272.488137748083	59	61.8571428571429	92.7959387911868	13731.37357	Wednesday	672391	60	-20	2020-03-26	2020-03-06	2020-06-29	2020-04-30	55	75	-40	20	1	1	0	1	1	1	0	1
Hudson, New Jersey, US	34017	New Jersey	2020-05-21	2020-03-21	2020-06-09	1	1	280.789005206792	275.203394623494	56	61.1428571428571	92.7959387911868	13731.37357	Thursday	672391	61	-19	2020-03-26	2020-03-06	2020-06-29	2020-04-30	56	76	-39	21	1	1	0	1	1	1	0	1
Hudson, New Jersey, US	34017	New Jersey	2020-05-22	2020-03-21	2020-06-09	1	1	280.789005206792	276.971073590898	51	60.2857142857143	92.7959387911868	13731.37357	Friday	672391	62	-18	2020-03-26	2020-03-06	2020-06-29	2020-04-30	57	77	-38	22	1	1	0	1	1	1	0	1
Hudson, New Jersey, US	34017	New Jersey	2020-05-23	2020-03-21	2020-06-09	1	1	281.963916828155	278.906597075639	65	60.8571428571429	92.7959387911868	13731.37357	Saturday	672391	63	-17	2020-03-26	2020-03-06	2020-06-29	2020-04-30	58	78	-37	23	1	1	0	1	1	1	0	1
Hudson, New Jersey, US	34017	New Jersey	2020-05-24	2020-03-21	2020-06-09	1	1	280.774132907787	279.716075064317	65	59.7142857142857	92.7959387911868	13731.37357	Sunday	672391	64	-16	2020-03-26	2020-03-06	2020-06-29	2020-04-30	59	79	-36	24	1	1	0	1	1	1	0	1
Hudson, New Jersey, US	34017	New Jersey	2020-05-25	2020-03-21	2020-06-09	1	1	280.774132907787	280.525553052996	67	60.4285714285714	92.7959387911868	13731.37357	Monday	672391	65	-15	2020-03-26	2020-03-06	2020-06-29	2020-04-30	60	80	-35	25	1	1	0	1	1	1	0	1
Hudson, New Jersey, US	34017	New Jersey	2020-05-26	2020-03-21	2020-06-09	1	1	281.488003260008	281.052457360588	57	60	92.7959387911868	13731.37357	Tuesday	672391	66	-14	2020-03-26	2020-03-06	2020-06-29	2020-04-30	61	81	-34	26	1	1	0	1	1	1	0	1
Hudson, New Jersey, US	34017	New Jersey	2020-05-27	2020-03-21	2020-06-09	1	1	276.713995279532	280.470313085265	52	59	92.7959387911868	13731.37357	Wednesday	672391	67	-13	2020-03-26	2020-03-06	2020-06-29	2020-04-30	62	82	-33	27	1	1	0	1	1	1	0	1
Hudson, New Jersey, US	34017	New Jersey	2020-05-28	2020-03-21	2020-06-09	1	1	277.517099425781	280.002897973692	54	58.7142857142857	92.7959387911868	13731.37357	Thursday	672391	68	-12	2020-03-26	2020-03-06	2020-06-29	2020-04-30	63	83	-32	28	1	1	0	1	1	1	0	1
Hudson, New Jersey, US	34017	New Jersey	2020-05-29	2020-03-21	2020-06-09	1	1	281.369024867971	280.085757925289	49	58.4285714285714	92.7959387911868	13731.37357	Friday	672391	69	-11	2020-03-26	2020-03-06	2020-06-29	2020-04-30	64	84	-31	29	1	1	0	1	1	1	0	1
Hudson, New Jersey, US	34017	New Jersey	2020-05-30	2020-03-21	2020-06-09	1	1	281.369024867971	280.000773359548	52	56.5714285714286	92.7959387911868	13731.37357	Saturday	672391	70	-10	2020-03-26	2020-03-06	2020-06-29	2020-04-30	65	85	-30	30	1	1	0	1	1	1	0	1
Hudson, New Jersey, US	34017	New Jersey	2020-05-31	2020-03-21	2020-06-09	1	1	279.108435419272	279.762816575475	63	56.2857142857143	92.7959387911868	13731.37357	Sunday	672391	71	-9	2020-03-26	2020-03-06	2020-06-29	2020-04-30	66	86	-29	31	1	1	0	1	1	1	0	1
Hudson, New Jersey, US	34017	New Jersey	2020-06-01	2020-03-21	2020-06-09	1	1	279.614093585429	279.597096672281	53	54.2857142857143	92.7959387911868	13731.37357	Monday	672391	72	-8	2020-03-26	2020-03-06	2020-06-29	2020-04-30	67	87	-28	32	1	1	0	1	1	1	0	1
Hudson, New Jersey, US	34017	New Jersey	2020-06-02	2020-03-21	2020-06-09	1	1	279.926411864525	279.374012187212	52	53.5714285714286	92.7959387911868	13731.37357	Tuesday	672391	73	-7	2020-03-26	2020-03-06	2020-06-29	2020-04-30	68	88	-27	33	1	1	0	1	1	1	0	1
Hudson, New Jersey, US	34017	New Jersey	2020-06-03	2020-03-21	2020-06-09	1	1	280.372580834663	279.896667266516	53	53.7142857142857	92.7959387911868	13731.37357	Wednesday	672391	74	-6	2020-03-26	2020-03-06	2020-06-29	2020-04-30	69	89	-26	34	1	1	0	1	1	1	0	1
Hudson, New Jersey, US	34017	New Jersey	2020-06-04	2020-03-21	2020-06-09	1	1	280.714643711769	280.353459307372	49	53	92.7959387911868	13731.37357	Thursday	672391	75	-5	2020-03-26	2020-03-06	2020-06-29	2020-04-30	70	90	-25	35	1	1	0	1	1	1	0	1
Hudson, New Jersey, US	34017	New Jersey	2020-06-05	2020-03-21	2020-06-09	1	1	280.714643711769	280.259976285057	49	53	92.7959387911868	13731.37357	Friday	672391	76	-4	2020-03-26	2020-03-06	2020-06-29	2020-04-30	71	91	-24	36	1	1	0	1	1	1	0	1
Hudson, New Jersey, US	34017	New Jersey	2020-06-06	2020-03-21	2020-06-09	1	1	281.324407970957	280.253602442626	51	52.8571428571429	92.7959387911868	13731.37357	Saturday	672391	77	-3	2020-03-26	2020-03-06	2020-06-29	2020-04-30	72	92	-23	37	1	1	0	1	1	1	0	1
Hudson, New Jersey, US	34017	New Jersey	2020-06-07	2020-03-21	2020-06-09	1	1	281.324407970957	280.57016995001	60	52.4285714285714	92.7959387911868	13731.37357	Sunday	672391	78	-2	2020-03-26	2020-03-06	2020-06-29	2020-04-30	73	93	-22	38	1	1	0	1	1	1	0	1
Hudson, New Jersey, US	34017	New Jersey	2020-06-08	2020-03-21	2020-06-09	1	1	282.573681087344	280.992968164569	50	52	92.7959387911868	13731.37357	Monday	672391	79	-1	2020-03-26	2020-03-06	2020-06-29	2020-04-30	74	94	-21	39	1	1	0	1	1	1	0	1
Hudson, New Jersey, US	34017	New Jersey	2020-06-09	2020-03-21	2020-06-09	0	1	282.573681087344	281.371149482115	48	51.4285714285714	92.7959387911868	13731.37357	Tuesday	672391	80	0	2020-03-26	2020-03-06	2020-06-29	2020-04-30	75	95	-20	40	1	1	0	1	1	1	0	1
Hudson, New Jersey, US	34017	New Jersey	2020-06-10	2020-03-21	2020-06-09	0	1	283.555252821647	281.825816908827	48	50.7142857142857	92.7959387911868	13731.37357	Wednesday	672391	81	1	2020-03-26	2020-03-06	2020-06-29	2020-04-30	76	96	-19	41	1	1	0	1	1	1	0	1
Hudson, New Jersey, US	34017	New Jersey	2020-06-11	2020-03-21	2020-06-09	0	1	283.555252821647	282.231618210238	52	51.1428571428571	92.7959387911868	13731.37357	Thursday	672391	82	2	2020-03-26	2020-03-06	2020-06-29	2020-04-30	77	97	-18	42	1	1	0	1	1	1	0	1
Hudson, New Jersey, US	34017	New Jersey	2020-06-12	2020-03-21	2020-06-09	0	1	284.789653639028	282.813762485561	44	50.4285714285714	92.7959387911868	13731.37357	Friday	672391	83	3	2020-03-26	2020-03-06	2020-06-29	2020-04-30	78	98	-17	43	1	1	0	1	1	1	0	1
Hudson, New Jersey, US	34017	New Jersey	2020-06-13	2020-03-21	2020-06-09	0	1	284.789653639028	283.308797580999	47	49.8571428571429	92.7959387911868	13731.37357	Saturday	672391	84	4	2020-03-26	2020-03-06	2020-06-29	2020-04-30	79	99	-16	44	1	1	0	1	1	1	0	1
Hudson, New Jersey, US	34017	New Jersey	2020-06-14	2020-03-21	2020-06-09	0	1	285.206078011157	283.863321872456	61	50	92.7959387911868	13731.37357	Sunday	672391	85	5	2020-03-26	2020-03-06	2020-06-29	2020-04-30	80	100	-15	45	1	1	0	1	1	1	0	1
Hudson, New Jersey, US	34017	New Jersey	2020-06-15	2020-03-21	2020-06-09	0	1	285.47377939324	284.277621630442	57	51	92.7959387911868	13731.37357	Monday	672391	86	6	2020-03-26	2020-03-06	2020-06-29	2020-04-30	81	101	-14	46	1	1	0	1	1	1	0	1
Hudson, New Jersey, US	34017	New Jersey	2020-06-16	2020-03-21	2020-06-09	0	1	286.113288250438	284.783279796598	52	51.5714285714286	92.7959387911868	13731.37357	Tuesday	672391	87	7	2020-03-26	2020-03-06	2020-06-29	2020-04-30	82	102	-13	47	1	1	0	1	1	1	0	1
Hudson, New Jersey, US	34017	New Jersey	2020-06-17	2020-03-21	2020-06-09	0	1	286.113288250438	285.148713429282	52	52.1428571428571	92.7959387911868	13731.37357	Wednesday	672391	88	8	2020-03-26	2020-03-06	2020-06-29	2020-04-30	83	103	-12	48	1	1	0	1	1	1	0	1
Hudson, New Jersey, US	34017	New Jersey	2020-06-18	2020-03-21	2020-06-09	0	1	286.276883539488	285.537517817545	53	52.2857142857143	92.7959387911868	13731.37357	Thursday	672391	89	9	2020-03-26	2020-03-06	2020-06-29	2020-04-30	84	104	-11	49	1	1	0	1	1	1	0	1
Hudson, New Jersey, US	34017	New Jersey	2020-06-19	2020-03-21	2020-06-09	0	1	286.395861931525	285.766976145045	50	53.1428571428571	92.7959387911868	13731.37357	Friday	672391	90	10	2020-03-26	2020-03-06	2020-06-29	2020-04-30	85	105	-10	50	1	1	0	1	1	1	0	1
Hudson, New Jersey, US	34017	New Jersey	2020-06-20	2020-03-21	2020-06-09	0	1	286.737924808631	286.045300597845	53	54	92.7959387911868	13731.37357	Saturday	672391	91	11	2020-03-26	2020-03-06	2020-06-29	2020-04-30	86	106	-9	51	1	1	0	1	1	1	0	1
Hudson, New Jersey, US	34017	New Jersey	2020-06-21	2020-03-21	2020-06-09	0	1	286.737924808631	286.264135854627	57	53.4285714285714	92.7959387911868	13731.37357	Sunday	672391	92	12	2020-03-26	2020-03-06	2020-06-29	2020-04-30	87	107	-8	52	1	1	0	1	1	1	0	1
Hudson, New Jersey, US	34017	New Jersey	2020-06-22	2020-03-21	2020-06-09	0	1	287.273327572796	286.521214165992	53	52.8571428571429	92.7959387911868	13731.37357	Monday	672391	93	13	2020-03-26	2020-03-06	2020-06-29	2020-04-30	88	108	-7	53	1	1	0	1	1	1	0	1
Hudson, New Jersey, US	34017	New Jersey	2020-06-23	2020-03-21	2020-06-09	0	1	287.273327572796	286.686934069186	49	52.4285714285714	92.7959387911868	13731.37357	Tuesday	672391	94	14	2020-03-26	2020-03-06	2020-06-29	2020-04-30	89	109	-6	54	1	1	0	1	1	1	0	1
Hudson, New Jersey, US	34017	New Jersey	2020-06-24	2020-03-21	2020-06-09	0	1	287.526156655874	286.88877241282	49	52	92.7959387911868	13731.37357	Wednesday	672391	95	15	2020-03-26	2020-03-06	2020-06-29	2020-04-30	90	110	-5	55	1	1	0	1	1	1	0	1
Hudson, New Jersey, US	34017	New Jersey	2020-06-25	2020-03-21	2020-06-09	0	1	279.227413811309	285.881705308795	50	51.5714285714286	92.7959387911868	13731.37357	Thursday	672391	96	16	2020-03-26	2020-03-06	2020-06-29	2020-04-30	91	111	-4	56	1	1	0	1	1	1	0	1
Hudson, New Jersey, US	34017	New Jersey	2020-06-26	2020-03-21	2020-06-09	0	1	279.420753698369	284.885261275487	47	51.1428571428571	92.7959387911868	13731.37357	Friday	672391	97	17	2020-03-26	2020-03-06	2020-06-29	2020-04-30	92	112	-3	57	1	1	0	1	1	1	0	1
Hudson, New Jersey, US	34017	New Jersey	2020-06-27	2020-03-21	2020-06-09	0	1	279.807433472488	283.895191084609	57	51.7142857142857	92.7959387911868	13731.37357	Saturday	672391	98	18	2020-03-26	2020-03-06	2020-06-29	2020-04-30	93	113	-2	58	1	1	0	1	1	1	0	1
Hudson, New Jersey, US	34017	New Jersey	2020-06-28	2020-03-21	2020-06-09	0	1	280.10487945258	282.947613176602	60	52.1428571428571	92.7959387911868	13731.37357	Sunday	672391	99	19	2020-03-26	2020-03-06	2020-06-29	2020-04-30	94	114	-1	59	1	1	0	1	1	1	0	1
Hudson, New Jersey, US	34017	New Jersey	2020-06-29	2020-03-21	2020-06-09	0	1	280.164368648599	281.932047616002	58	52.8571428571429	92.7959387911868	13731.37357	Monday	672391	100	20	2020-03-26	2020-03-06	2020-06-29	2020-04-30	95	115	0	60	1	1	0	1	0	1	0	1
Hudson, New Jersey, US	34017	New Jersey	2020-06-30	2020-03-21	2020-06-09	0	1	280.208985545613	280.922855897833	53	53.4285714285714	92.7959387911868	13731.37357	Tuesday	672391	101	21	2020-03-26	2020-03-06	2020-06-29	2020-04-30	96	116	1	61	1	1	1	1	0	1	0	1
Hudson, New Jersey, US	34017	New Jersey	2020-07-01	2020-03-21	2020-06-09	0	1	280.223857844617	279.879670353368	51	53.7142857142857	92.7959387911868	13731.37357	Wednesday	672391	102	22	2020-03-26	2020-03-06	2020-06-29	2020-04-30	97	117	2	62	1	1	1	1	0	1	0	1
Hudson, New Jersey, US	34017	New Jersey	2020-07-02	2020-03-21	2020-06-09	0	1	280.699771412764	280.090007153576	45	53	92.7959387911868	13731.37357	Thursday	672391	103	23	2020-03-26	2020-03-06	2020-06-29	2020-04-30	98	118	3	63	1	1	1	1	0	1	0	1
Hudson, New Jersey, US	34017	New Jersey	2020-07-03	2020-03-21	2020-06-09	0	1	281.279791073944	280.355583921515	49	53.2857142857143	92.7959387911868	13731.37357	Friday	672391	104	24	2020-03-26	2020-03-06	2020-06-29	2020-04-30	99	119	4	64	1	1	1	1	0	1	0	1
Hudson, New Jersey, US	34017	New Jersey	2020-07-04	2020-03-21	2020-06-09	0	1	281.755704642091	280.633908374315	56	53.1428571428571	92.7959387911868	13731.37357	Saturday	672391	105	25	2020-03-26	2020-03-06	2020-06-29	2020-04-30	100	120	5	65	1	1	1	1	0	1	0	1
Hudson, New Jersey, US	34017	New Jersey	2020-07-05	2020-03-21	2020-06-09	0	1	282.216745911233	280.935603582694	60	53.1428571428571	92.7959387911868	13731.37357	Sunday	672391	106	26	2020-03-26	2020-03-06	2020-06-29	2020-04-30	101	121	6	66	1	1	1	1	0	1	0	1
Huerfano, Colorado, US	8055	Colorado	2020-03-01	2020-03-26	2020-04-27	1	0	0	27.483772878779	27	35.7142857142857	102.73688265621	4.218099783	Sunday	6897	-25	-57	2020-03-31	2020-03-11	2020-05-17	2020-03-18	-30	-10	-77	-17	0	0	0	0	1	0	1	0
Huerfano, Colorado, US	8055	Colorado	2020-03-02	2020-03-26	2020-04-27	1	0	0	23.098064440676	21	32.4285714285714	102.73688265621	4.218099783	Monday	6897	-24	-56	2020-03-31	2020-03-11	2020-05-17	2020-03-18	-29	-9	-76	-16	0	0	0	0	1	0	1	0
Huerfano, Colorado, US	8055	Colorado	2020-03-03	2020-03-26	2020-04-27	1	0	0	18.7123560025729	16	31.4285714285714	102.73688265621	4.218099783	Tuesday	6897	-23	-55	2020-03-31	2020-03-11	2020-05-17	2020-03-18	-28	-8	-75	-15	0	0	0	0	1	0	1	0
Huerfano, Colorado, US	8055	Colorado	2020-03-04	2020-03-26	2020-04-27	1	0	0	14.0342670019297	16	29.2857142857143	102.73688265621	4.218099783	Wednesday	6897	-22	-54	2020-03-31	2020-03-11	2020-05-17	2020-03-18	-27	-7	-74	-14	0	0	0	0	1	0	1	0
Huerfano, Colorado, US	8055	Colorado	2020-03-05	2020-03-26	2020-04-27	1	0	0	9.35617800128647	14	26.1428571428571	102.73688265621	4.218099783	Thursday	6897	-21	-53	2020-03-31	2020-03-11	2020-05-17	2020-03-18	-26	-6	-73	-13	0	0	0	0	1	0	1	0
Huerfano, Colorado, US	8055	Colorado	2020-03-06	2020-03-26	2020-04-27	1	0	0	4.67808900064324	13	21.4285714285714	102.73688265621	4.218099783	Friday	6897	-20	-52	2020-03-31	2020-03-11	2020-05-17	2020-03-18	-25	-5	-72	-12	0	0	0	0	1	0	1	0
Huerfano, Colorado, US	8055	Colorado	2020-03-07	2020-03-26	2020-04-27	1	0	0	0	17	17.7142857142857	102.73688265621	4.218099783	Saturday	6897	-19	-51	2020-03-31	2020-03-11	2020-05-17	2020-03-18	-24	-4	-71	-11	0	0	0	0	1	0	1	0
Huerfano, Colorado, US	8055	Colorado	2020-03-08	2020-03-26	2020-04-27	1	0	0	0	30	18.1428571428571	102.73688265621	4.218099783	Sunday	6897	-18	-50	2020-03-31	2020-03-11	2020-05-17	2020-03-18	-23	-3	-70	-10	0	0	0	0	1	0	1	0
Huerfano, Colorado, US	8055	Colorado	2020-03-09	2020-03-26	2020-04-27	1	0	0	0	19	17.8571428571429	102.73688265621	4.218099783	Monday	6897	-17	-49	2020-03-31	2020-03-11	2020-05-17	2020-03-18	-22	-2	-69	-9	0	0	0	0	1	0	1	0
Huerfano, Colorado, US	8055	Colorado	2020-03-10	2020-03-26	2020-04-27	1	0	0	0	15	17.7142857142857	102.73688265621	4.218099783	Tuesday	6897	-16	-48	2020-03-31	2020-03-11	2020-05-17	2020-03-18	-21	-1	-68	-8	0	0	0	0	1	0	1	0
Huerfano, Colorado, US	8055	Colorado	2020-03-11	2020-03-26	2020-04-27	1	0	0	0	14	17.4285714285714	102.73688265621	4.218099783	Wednesday	6897	-15	-47	2020-03-31	2020-03-11	2020-05-17	2020-03-18	-20	0	-67	-7	0	0	0	0	1	0	1	0
Huerfano, Colorado, US	8055	Colorado	2020-03-12	2020-03-26	2020-04-27	1	0	0	0	18	18	102.73688265621	4.218099783	Thursday	6897	-14	-46	2020-03-31	2020-03-11	2020-05-17	2020-03-18	-19	1	-66	-6	0	1	0	0	1	0	1	1
Huerfano, Colorado, US	8055	Colorado	2020-03-13	2020-03-26	2020-04-27	1	0	0	0	18	18.7142857142857	102.73688265621	4.218099783	Friday	6897	-13	-45	2020-03-31	2020-03-11	2020-05-17	2020-03-18	-18	2	-65	-5	0	1	0	0	1	0	1	1
Huerfano, Colorado, US	8055	Colorado	2020-03-14	2020-03-26	2020-04-27	1	0	0	0	20	19.1428571428571	102.73688265621	4.218099783	Saturday	6897	-12	-44	2020-03-31	2020-03-11	2020-05-17	2020-03-18	-17	3	-64	-4	0	1	0	0	1	0	1	1
Huerfano, Colorado, US	8055	Colorado	2020-03-15	2020-03-26	2020-04-27	1	0	0	0	22	18	102.73688265621	4.218099783	Sunday	6897	-11	-43	2020-03-31	2020-03-11	2020-05-17	2020-03-18	-16	4	-63	-3	0	1	0	0	1	0	1	1
Huerfano, Colorado, US	8055	Colorado	2020-03-16	2020-03-26	2020-04-27	1	0	0	0	17	17.7142857142857	102.73688265621	4.218099783	Monday	6897	-10	-42	2020-03-31	2020-03-11	2020-05-17	2020-03-18	-15	5	-62	-2	0	1	0	0	1	0	1	1
Huerfano, Colorado, US	8055	Colorado	2020-03-17	2020-03-26	2020-04-27	1	0	0	0	23	18.8571428571429	102.73688265621	4.218099783	Tuesday	6897	-9	-41	2020-03-31	2020-03-11	2020-05-17	2020-03-18	-14	6	-61	-1	0	1	0	0	1	0	1	1
Huerfano, Colorado, US	8055	Colorado	2020-03-18	2020-03-26	2020-04-27	1	0	0	0	20	19.7142857142857	102.73688265621	4.218099783	Wednesday	6897	-8	-40	2020-03-31	2020-03-11	2020-05-17	2020-03-18	-13	7	-60	0	0	1	0	0	1	0	0	1
Huerfano, Colorado, US	8055	Colorado	2020-03-19	2020-03-26	2020-04-27	1	0	0	0	32	21.7142857142857	102.73688265621	4.218099783	Thursday	6897	-7	-39	2020-03-31	2020-03-11	2020-05-17	2020-03-18	-12	8	-59	1	0	1	0	1	1	0	0	1
Huerfano, Colorado, US	8055	Colorado	2020-03-20	2020-03-26	2020-04-27	1	0	0	0	15	21.2857142857143	102.73688265621	4.218099783	Friday	6897	-6	-38	2020-03-31	2020-03-11	2020-05-17	2020-03-18	-11	9	-58	2	0	1	0	1	1	0	0	1
Huerfano, Colorado, US	8055	Colorado	2020-03-21	2020-03-26	2020-04-27	1	0	0	0	34	23.2857142857143	102.73688265621	4.218099783	Saturday	6897	-5	-37	2020-03-31	2020-03-11	2020-05-17	2020-03-18	-10	10	-57	3	0	1	0	1	1	0	0	1
Huerfano, Colorado, US	8055	Colorado	2020-03-22	2020-03-26	2020-04-27	1	0	0	0	36	25.2857142857143	102.73688265621	4.218099783	Sunday	6897	-4	-36	2020-03-31	2020-03-11	2020-05-17	2020-03-18	-9	11	-56	4	0	1	0	1	1	0	0	1
Huerfano, Colorado, US	8055	Colorado	2020-03-23	2020-03-26	2020-04-27	1	0	0	0	23	26.1428571428571	102.73688265621	4.218099783	Monday	6897	-3	-35	2020-03-31	2020-03-11	2020-05-17	2020-03-18	-8	12	-55	5	0	1	0	1	1	0	0	1
Huerfano, Colorado, US	8055	Colorado	2020-03-24	2020-03-26	2020-04-27	1	0	1.44990575612585	0.207129393732265	26	26.5714285714286	102.73688265621	4.218099783	Tuesday	6897	-2	-34	2020-03-31	2020-03-11	2020-05-17	2020-03-18	-7	13	-54	6	0	1	0	1	1	0	0	1
Huerfano, Colorado, US	8055	Colorado	2020-03-25	2020-03-26	2020-04-27	1	0	1.44990575612585	0.414258787464529	28	27.7142857142857	102.73688265621	4.218099783	Wednesday	6897	-1	-33	2020-03-31	2020-03-11	2020-05-17	2020-03-18	-6	14	-53	7	0	1	0	1	1	0	0	1
Huerfano, Colorado, US	8055	Colorado	2020-03-26	2020-03-26	2020-04-27	1	0	1.44990575612585	0.621388181196794	38	28.5714285714286	102.73688265621	4.218099783	Thursday	6897	0	-32	2020-03-31	2020-03-11	2020-05-17	2020-03-18	-5	15	-52	8	0	1	0	1	1	0	0	1
Huerfano, Colorado, US	8055	Colorado	2020-03-27	2020-03-26	2020-04-27	1	1	1.44990575612585	0.828517574929058	32	31	102.73688265621	4.218099783	Friday	6897	1	-31	2020-03-31	2020-03-11	2020-05-17	2020-03-18	-4	16	-51	9	0	1	0	1	1	0	0	1
Huerfano, Colorado, US	8055	Colorado	2020-03-28	2020-03-26	2020-04-27	1	1	1.44990575612585	1.03564696866132	46	32.7142857142857	102.73688265621	4.218099783	Saturday	6897	2	-30	2020-03-31	2020-03-11	2020-05-17	2020-03-18	-3	17	-50	10	0	1	0	1	1	0	0	1
Huerfano, Colorado, US	8055	Colorado	2020-03-29	2020-03-26	2020-04-27	1	1	1.44990575612585	1.24277636239359	50	34.7142857142857	102.73688265621	4.218099783	Sunday	6897	3	-29	2020-03-31	2020-03-11	2020-05-17	2020-03-18	-2	18	-49	11	0	1	0	1	1	0	0	1
Huerfano, Colorado, US	8055	Colorado	2020-03-30	2020-03-26	2020-04-27	1	1	1.44990575612585	1.44990575612585	26	35.1428571428571	102.73688265621	4.218099783	Monday	6897	4	-28	2020-03-31	2020-03-11	2020-05-17	2020-03-18	-1	19	-48	12	0	1	0	1	1	0	0	1
Huerfano, Colorado, US	8055	Colorado	2020-03-31	2020-03-26	2020-04-27	1	1	1.44990575612585	1.44990575612585	34	36.2857142857143	102.73688265621	4.218099783	Tuesday	6897	5	-27	2020-03-31	2020-03-11	2020-05-17	2020-03-18	0	20	-47	13	0	1	0	1	1	0	0	1
Huerfano, Colorado, US	8055	Colorado	2020-04-01	2020-03-26	2020-04-27	1	1	1.44990575612585	1.44990575612585	32	36.8571428571429	102.73688265621	4.218099783	Wednesday	6897	6	-26	2020-03-31	2020-03-11	2020-05-17	2020-03-18	1	21	-46	14	1	1	0	1	1	1	0	1
Huerfano, Colorado, US	8055	Colorado	2020-04-02	2020-03-26	2020-04-27	1	1	1.44990575612585	1.44990575612585	37	36.7142857142857	102.73688265621	4.218099783	Thursday	6897	7	-25	2020-03-31	2020-03-11	2020-05-17	2020-03-18	2	22	-45	15	1	1	0	1	1	1	0	1
Huerfano, Colorado, US	8055	Colorado	2020-04-03	2020-03-26	2020-04-27	1	1	1.44990575612585	1.44990575612585	42	38.1428571428571	102.73688265621	4.218099783	Friday	6897	8	-24	2020-03-31	2020-03-11	2020-05-17	2020-03-18	3	23	-44	16	1	1	0	1	1	1	0	1
Huerfano, Colorado, US	8055	Colorado	2020-04-04	2020-03-26	2020-04-27	1	1	1.44990575612585	1.44990575612585	48	38.4285714285714	102.73688265621	4.218099783	Saturday	6897	9	-23	2020-03-31	2020-03-11	2020-05-17	2020-03-18	4	24	-43	17	1	1	0	1	1	1	0	1
Huerfano, Colorado, US	8055	Colorado	2020-04-05	2020-03-26	2020-04-27	1	1	1.44990575612585	1.44990575612585	51	38.5714285714286	102.73688265621	4.218099783	Sunday	6897	10	-22	2020-03-31	2020-03-11	2020-05-17	2020-03-18	5	25	-42	18	1	1	0	1	1	1	0	1
Huerfano, Colorado, US	8055	Colorado	2020-04-06	2020-03-26	2020-04-27	1	1	1.44990575612585	1.44990575612585	41	40.7142857142857	102.73688265621	4.218099783	Monday	6897	11	-21	2020-03-31	2020-03-11	2020-05-17	2020-03-18	6	26	-41	19	1	1	0	1	1	1	0	1
Huerfano, Colorado, US	8055	Colorado	2020-04-07	2020-03-26	2020-04-27	1	1	1.44990575612585	1.44990575612585	33	40.5714285714286	102.73688265621	4.218099783	Tuesday	6897	12	-20	2020-03-31	2020-03-11	2020-05-17	2020-03-18	7	27	-40	20	1	1	0	1	1	1	0	1
Huerfano, Colorado, US	8055	Colorado	2020-04-08	2020-03-26	2020-04-27	1	1	1.44990575612585	1.44990575612585	27	39.8571428571429	102.73688265621	4.218099783	Wednesday	6897	13	-19	2020-03-31	2020-03-11	2020-05-17	2020-03-18	8	28	-39	21	1	1	0	1	1	1	0	1
Huerfano, Colorado, US	8055	Colorado	2020-04-09	2020-03-26	2020-04-27	1	1	1.44990575612585	1.44990575612585	31	39	102.73688265621	4.218099783	Thursday	6897	14	-18	2020-03-31	2020-03-11	2020-05-17	2020-03-18	9	29	-38	22	1	1	0	1	1	1	0	1
Huerfano, Colorado, US	8055	Colorado	2020-04-10	2020-03-26	2020-04-27	1	1	1.44990575612585	1.44990575612585	25	36.5714285714286	102.73688265621	4.218099783	Friday	6897	15	-17	2020-03-31	2020-03-11	2020-05-17	2020-03-18	10	30	-37	23	1	1	0	1	1	1	0	1
Huerfano, Colorado, US	8055	Colorado	2020-04-11	2020-03-26	2020-04-27	1	1	1.44990575612585	1.44990575612585	42	35.7142857142857	102.73688265621	4.218099783	Saturday	6897	16	-16	2020-03-31	2020-03-11	2020-05-17	2020-03-18	11	31	-36	24	1	1	0	1	1	1	0	1
Huerfano, Colorado, US	8055	Colorado	2020-04-12	2020-03-26	2020-04-27	1	1	1.44990575612585	1.44990575612585	60	37	102.73688265621	4.218099783	Sunday	6897	17	-15	2020-03-31	2020-03-11	2020-05-17	2020-03-18	12	32	-35	25	1	1	0	1	1	1	0	1
Huerfano, Colorado, US	8055	Colorado	2020-04-13	2020-03-26	2020-04-27	1	1	1.44990575612585	1.44990575612585	41	37	102.73688265621	4.218099783	Monday	6897	18	-14	2020-03-31	2020-03-11	2020-05-17	2020-03-18	13	33	-34	26	1	1	0	1	1	1	0	1
Huerfano, Colorado, US	8055	Colorado	2020-04-14	2020-03-26	2020-04-27	1	1	1.44990575612585	1.44990575612585	40	38	102.73688265621	4.218099783	Tuesday	6897	19	-13	2020-03-31	2020-03-11	2020-05-17	2020-03-18	14	34	-33	27	1	1	0	1	1	1	0	1
Huerfano, Colorado, US	8055	Colorado	2020-04-15	2020-03-26	2020-04-27	1	1	1.44990575612585	1.44990575612585	23	37.4285714285714	102.73688265621	4.218099783	Wednesday	6897	20	-12	2020-03-31	2020-03-11	2020-05-17	2020-03-18	15	35	-32	28	1	1	0	1	1	1	0	1
Huerfano, Colorado, US	8055	Colorado	2020-04-16	2020-03-26	2020-04-27	1	1	1.44990575612585	1.44990575612585	42	39	102.73688265621	4.218099783	Thursday	6897	21	-11	2020-03-31	2020-03-11	2020-05-17	2020-03-18	16	36	-31	29	1	1	0	1	1	1	0	1
Huerfano, Colorado, US	8055	Colorado	2020-04-17	2020-03-26	2020-04-27	1	1	1.44990575612585	1.44990575612585	32	40	102.73688265621	4.218099783	Friday	6897	22	-10	2020-03-31	2020-03-11	2020-05-17	2020-03-18	17	37	-30	30	1	1	0	1	1	1	0	1
Huerfano, Colorado, US	8055	Colorado	2020-04-18	2020-03-26	2020-04-27	1	1	1.44990575612585	1.44990575612585	34	38.8571428571429	102.73688265621	4.218099783	Saturday	6897	23	-9	2020-03-31	2020-03-11	2020-05-17	2020-03-18	18	38	-29	31	1	1	0	1	1	1	0	1
Huerfano, Colorado, US	8055	Colorado	2020-04-19	2020-03-26	2020-04-27	1	1	1.44990575612585	1.44990575612585	47	37	102.73688265621	4.218099783	Sunday	6897	24	-8	2020-03-31	2020-03-11	2020-05-17	2020-03-18	19	39	-28	32	1	1	0	1	1	1	0	1
Huerfano, Colorado, US	8055	Colorado	2020-04-20	2020-03-26	2020-04-27	1	1	1.44990575612585	1.44990575612585	32	35.7142857142857	102.73688265621	4.218099783	Monday	6897	25	-7	2020-03-31	2020-03-11	2020-05-17	2020-03-18	20	40	-27	33	1	1	0	1	1	1	0	1
Huerfano, Colorado, US	8055	Colorado	2020-04-21	2020-03-26	2020-04-27	1	1	1.44990575612585	1.44990575612585	35	35	102.73688265621	4.218099783	Tuesday	6897	26	-6	2020-03-31	2020-03-11	2020-05-17	2020-03-18	21	41	-26	34	1	1	0	1	1	1	0	1
Huerfano, Colorado, US	8055	Colorado	2020-04-22	2020-03-26	2020-04-27	1	1	1.44990575612585	1.44990575612585	26	35.4285714285714	102.73688265621	4.218099783	Wednesday	6897	27	-5	2020-03-31	2020-03-11	2020-05-17	2020-03-18	22	42	-25	35	1	1	0	1	1	1	0	1
Huerfano, Colorado, US	8055	Colorado	2020-04-23	2020-03-26	2020-04-27	1	1	1.44990575612585	1.44990575612585	26	33.1428571428571	102.73688265621	4.218099783	Thursday	6897	28	-4	2020-03-31	2020-03-11	2020-05-17	2020-03-18	23	43	-24	36	1	1	0	1	1	1	0	1
Huerfano, Colorado, US	8055	Colorado	2020-04-24	2020-03-26	2020-04-27	1	1	1.44990575612585	1.44990575612585	28	32.5714285714286	102.73688265621	4.218099783	Friday	6897	29	-3	2020-03-31	2020-03-11	2020-05-17	2020-03-18	24	44	-23	37	1	1	0	1	1	1	0	1
Huerfano, Colorado, US	8055	Colorado	2020-04-25	2020-03-26	2020-04-27	1	1	2.8998115122517	1.65703514985812	32	32.2857142857143	102.73688265621	4.218099783	Saturday	6897	30	-2	2020-03-31	2020-03-11	2020-05-17	2020-03-18	25	45	-22	38	1	1	0	1	1	1	0	1
Huerfano, Colorado, US	8055	Colorado	2020-04-26	2020-03-26	2020-04-27	1	1	2.8998115122517	1.86416454359038	42	31.5714285714286	102.73688265621	4.218099783	Sunday	6897	31	-1	2020-03-31	2020-03-11	2020-05-17	2020-03-18	26	46	-21	39	1	1	0	1	1	1	0	1
Huerfano, Colorado, US	8055	Colorado	2020-04-27	2020-03-26	2020-04-27	0	1	2.8998115122517	2.07129393732265	20	29.8571428571429	102.73688265621	4.218099783	Monday	6897	32	0	2020-03-31	2020-03-11	2020-05-17	2020-03-18	27	47	-20	40	1	1	0	1	1	1	0	1
Huerfano, Colorado, US	8055	Colorado	2020-04-28	2020-03-26	2020-04-27	0	1	2.8998115122517	2.27842333105491	12	26.5714285714286	102.73688265621	4.218099783	Tuesday	6897	33	1	2020-03-31	2020-03-11	2020-05-17	2020-03-18	28	48	-19	41	1	1	0	1	1	1	0	1
Huerfano, Colorado, US	8055	Colorado	2020-04-29	2020-03-26	2020-04-27	0	1	2.8998115122517	2.48555272478717	27	26.7142857142857	102.73688265621	4.218099783	Wednesday	6897	34	2	2020-03-31	2020-03-11	2020-05-17	2020-03-18	29	49	-18	42	1	1	0	1	1	1	0	1
Huerfano, Colorado, US	8055	Colorado	2020-04-30	2020-03-26	2020-04-27	0	1	2.8998115122517	2.69268211851944	17	25.4285714285714	102.73688265621	4.218099783	Thursday	6897	35	3	2020-03-31	2020-03-11	2020-05-17	2020-03-18	30	50	-17	43	1	1	0	1	1	1	0	1
Huerfano, Colorado, US	8055	Colorado	2020-05-01	2020-03-26	2020-04-27	0	1	2.8998115122517	2.8998115122517	16	23.7142857142857	102.73688265621	4.218099783	Friday	6897	36	4	2020-03-31	2020-03-11	2020-05-17	2020-03-18	31	51	-16	44	1	1	0	1	1	1	0	1
Huerfano, Colorado, US	8055	Colorado	2020-05-02	2020-03-26	2020-04-27	0	1	2.8998115122517	2.8998115122517	28	23.1428571428571	102.73688265621	4.218099783	Saturday	6897	37	5	2020-03-31	2020-03-11	2020-05-17	2020-03-18	32	52	-15	45	1	1	0	1	1	1	0	1
Huerfano, Colorado, US	8055	Colorado	2020-05-03	2020-03-26	2020-04-27	0	1	2.8998115122517	2.8998115122517	27	21	102.73688265621	4.218099783	Sunday	6897	38	6	2020-03-31	2020-03-11	2020-05-17	2020-03-18	33	53	-14	46	1	1	0	1	1	1	0	1
Huerfano, Colorado, US	8055	Colorado	2020-05-04	2020-03-26	2020-04-27	0	1	2.8998115122517	2.8998115122517	20	21	102.73688265621	4.218099783	Monday	6897	39	7	2020-03-31	2020-03-11	2020-05-17	2020-03-18	34	54	-13	47	1	1	0	1	1	1	0	1
Huerfano, Colorado, US	8055	Colorado	2020-05-05	2020-03-26	2020-04-27	0	1	2.8998115122517	2.8998115122517	32	23.8571428571429	102.73688265621	4.218099783	Tuesday	6897	40	8	2020-03-31	2020-03-11	2020-05-17	2020-03-18	35	55	-12	48	1	1	0	1	1	1	0	1
Huerfano, Colorado, US	8055	Colorado	2020-05-06	2020-03-26	2020-04-27	0	1	2.8998115122517	2.8998115122517	28	24	102.73688265621	4.218099783	Wednesday	6897	41	9	2020-03-31	2020-03-11	2020-05-17	2020-03-18	36	56	-11	49	1	1	0	1	1	1	0	1
Huerfano, Colorado, US	8055	Colorado	2020-05-07	2020-03-26	2020-04-27	0	1	2.8998115122517	2.8998115122517	14	23.5714285714286	102.73688265621	4.218099783	Thursday	6897	42	10	2020-03-31	2020-03-11	2020-05-17	2020-03-18	37	57	-10	50	1	1	0	1	1	1	0	1
Huerfano, Colorado, US	8055	Colorado	2020-05-08	2020-03-26	2020-04-27	0	1	4.34971726837756	3.10694090598397	21	24.2857142857143	102.73688265621	4.218099783	Friday	6897	43	11	2020-03-31	2020-03-11	2020-05-17	2020-03-18	38	58	-9	51	1	1	0	1	1	1	0	1
Huerfano, Colorado, US	8055	Colorado	2020-05-09	2020-03-26	2020-04-27	0	1	4.34971726837756	3.31407029971623	20	23.1428571428571	102.73688265621	4.218099783	Saturday	6897	44	12	2020-03-31	2020-03-11	2020-05-17	2020-03-18	39	59	-8	52	1	1	0	1	1	1	0	1
Huerfano, Colorado, US	8055	Colorado	2020-05-10	2020-03-26	2020-04-27	0	1	4.34971726837756	3.5211996934485	24	22.7142857142857	102.73688265621	4.218099783	Sunday	6897	45	13	2020-03-31	2020-03-11	2020-05-17	2020-03-18	40	60	-7	53	1	1	0	1	1	1	0	1
Huerfano, Colorado, US	8055	Colorado	2020-05-11	2020-03-26	2020-04-27	0	1	4.34971726837756	3.72832908718076	21	22.8571428571429	102.73688265621	4.218099783	Monday	6897	46	14	2020-03-31	2020-03-11	2020-05-17	2020-03-18	41	61	-6	54	1	1	0	1	1	1	0	1
Huerfano, Colorado, US	8055	Colorado	2020-05-12	2020-03-26	2020-04-27	0	1	4.34971726837756	3.93545848091303	28	22.2857142857143	102.73688265621	4.218099783	Tuesday	6897	47	15	2020-03-31	2020-03-11	2020-05-17	2020-03-18	42	62	-5	55	1	1	0	1	1	1	0	1
Huerfano, Colorado, US	8055	Colorado	2020-05-13	2020-03-26	2020-04-27	0	1	4.34971726837756	4.14258787464529	13	20.1428571428571	102.73688265621	4.218099783	Wednesday	6897	48	16	2020-03-31	2020-03-11	2020-05-17	2020-03-18	43	63	-4	56	1	1	0	1	1	1	0	1
Huerfano, Colorado, US	8055	Colorado	2020-05-14	2020-03-26	2020-04-27	0	1	4.34971726837756	4.34971726837756	17	20.5714285714286	102.73688265621	4.218099783	Thursday	6897	49	17	2020-03-31	2020-03-11	2020-05-17	2020-03-18	44	64	-3	57	1	1	0	1	1	1	0	1
Huerfano, Colorado, US	8055	Colorado	2020-05-15	2020-03-26	2020-04-27	0	1	4.34971726837756	4.34971726837756	11	19.1428571428571	102.73688265621	4.218099783	Friday	6897	50	18	2020-03-31	2020-03-11	2020-05-17	2020-03-18	45	65	-2	58	1	1	0	1	1	1	0	1
Huerfano, Colorado, US	8055	Colorado	2020-05-16	2020-03-26	2020-04-27	0	1	4.34971726837756	4.34971726837756	25	19.8571428571429	102.73688265621	4.218099783	Saturday	6897	51	19	2020-03-31	2020-03-11	2020-05-17	2020-03-18	46	66	-1	59	1	1	0	1	1	1	0	1
Huerfano, Colorado, US	8055	Colorado	2020-05-17	2020-03-26	2020-04-27	0	1	4.34971726837756	4.34971726837756	35	21.4285714285714	102.73688265621	4.218099783	Sunday	6897	52	20	2020-03-31	2020-03-11	2020-05-17	2020-03-18	47	67	0	60	1	1	0	1	0	1	0	1
Huerfano, Colorado, US	8055	Colorado	2020-05-18	2020-03-26	2020-04-27	0	1	4.34971726837756	4.34971726837756	21	21.4285714285714	102.73688265621	4.218099783	Monday	6897	53	21	2020-03-31	2020-03-11	2020-05-17	2020-03-18	48	68	1	61	1	1	1	1	0	1	0	1
Huerfano, Colorado, US	8055	Colorado	2020-05-19	2020-03-26	2020-04-27	0	1	4.34971726837756	4.34971726837756	21	20.4285714285714	102.73688265621	4.218099783	Tuesday	6897	54	22	2020-03-31	2020-03-11	2020-05-17	2020-03-18	49	69	2	62	1	1	1	1	0	1	0	1
Huerfano, Colorado, US	8055	Colorado	2020-05-20	2020-03-26	2020-04-27	0	1	4.34971726837756	4.34971726837756	13	20.4285714285714	102.73688265621	4.218099783	Wednesday	6897	55	23	2020-03-31	2020-03-11	2020-05-17	2020-03-18	50	70	3	63	1	1	1	1	0	1	0	1
Huerfano, Colorado, US	8055	Colorado	2020-05-21	2020-03-26	2020-04-27	0	1	4.34971726837756	4.34971726837756	18	20.5714285714286	102.73688265621	4.218099783	Thursday	6897	56	24	2020-03-31	2020-03-11	2020-05-17	2020-03-18	51	71	4	64	1	1	1	1	0	1	0	1
Huerfano, Colorado, US	8055	Colorado	2020-05-22	2020-03-26	2020-04-27	0	1	4.34971726837756	4.34971726837756	16	21.2857142857143	102.73688265621	4.218099783	Friday	6897	57	25	2020-03-31	2020-03-11	2020-05-17	2020-03-18	52	72	5	65	1	1	1	1	0	1	0	1
Huerfano, Colorado, US	8055	Colorado	2020-05-23	2020-03-26	2020-04-27	0	1	4.34971726837756	4.34971726837756	14	19.7142857142857	102.73688265621	4.218099783	Saturday	6897	58	26	2020-03-31	2020-03-11	2020-05-17	2020-03-18	53	73	6	66	1	1	1	1	0	1	0	1
Huerfano, Colorado, US	8055	Colorado	2020-05-24	2020-03-26	2020-04-27	0	1	4.34971726837756	4.34971726837756	23	18	102.73688265621	4.218099783	Sunday	6897	59	27	2020-03-31	2020-03-11	2020-05-17	2020-03-18	54	74	7	67	1	1	1	1	0	1	0	1
Huerfano, Colorado, US	8055	Colorado	2020-05-25	2020-03-26	2020-04-27	0	1	4.34971726837756	4.34971726837756	23	18.2857142857143	102.73688265621	4.218099783	Monday	6897	60	28	2020-03-31	2020-03-11	2020-05-17	2020-03-18	55	75	8	68	1	1	1	1	0	1	0	1
Huerfano, Colorado, US	8055	Colorado	2020-05-26	2020-03-26	2020-04-27	0	1	4.34971726837756	4.34971726837756	26	19	102.73688265621	4.218099783	Tuesday	6897	61	29	2020-03-31	2020-03-11	2020-05-17	2020-03-18	56	76	9	69	1	1	1	1	0	1	0	1
Huerfano, Colorado, US	8055	Colorado	2020-05-27	2020-03-26	2020-04-27	0	1	4.34971726837756	4.34971726837756	14	19.1428571428571	102.73688265621	4.218099783	Wednesday	6897	62	30	2020-03-31	2020-03-11	2020-05-17	2020-03-18	57	77	10	70	1	1	1	1	0	1	0	1
Huerfano, Colorado, US	8055	Colorado	2020-05-28	2020-03-26	2020-04-27	0	1	4.34971726837756	4.34971726837756	20	19.4285714285714	102.73688265621	4.218099783	Thursday	6897	63	31	2020-03-31	2020-03-11	2020-05-17	2020-03-18	58	78	11	71	1	1	1	1	0	1	0	1
Huerfano, Colorado, US	8055	Colorado	2020-05-29	2020-03-26	2020-04-27	0	1	4.34971726837756	4.34971726837756	21	20.1428571428571	102.73688265621	4.218099783	Friday	6897	64	32	2020-03-31	2020-03-11	2020-05-17	2020-03-18	59	79	12	72	1	1	1	1	0	1	0	1
Huerfano, Colorado, US	8055	Colorado	2020-05-30	2020-03-26	2020-04-27	0	1	4.34971726837756	4.34971726837756	19	20.8571428571429	102.73688265621	4.218099783	Saturday	6897	65	33	2020-03-31	2020-03-11	2020-05-17	2020-03-18	60	80	13	73	1	1	1	1	0	1	0	1
Huerfano, Colorado, US	8055	Colorado	2020-05-31	2020-03-26	2020-04-27	0	1	4.34971726837756	4.34971726837756	25	21.1428571428571	102.73688265621	4.218099783	Sunday	6897	66	34	2020-03-31	2020-03-11	2020-05-17	2020-03-18	61	81	14	74	1	1	1	1	0	1	0	1
Huerfano, Colorado, US	8055	Colorado	2020-06-01	2020-03-26	2020-04-27	0	1	4.34971726837756	4.34971726837756	17	20.2857142857143	102.73688265621	4.218099783	Monday	6897	67	35	2020-03-31	2020-03-11	2020-05-17	2020-03-18	62	82	15	75	1	1	1	1	0	1	0	1
Huerfano, Colorado, US	8055	Colorado	2020-06-02	2020-03-26	2020-04-27	0	1	4.34971726837756	4.34971726837756	17	19	102.73688265621	4.218099783	Tuesday	6897	68	36	2020-03-31	2020-03-11	2020-05-17	2020-03-18	63	83	16	76	1	1	1	1	0	1	0	1
Huerfano, Colorado, US	8055	Colorado	2020-06-03	2020-03-26	2020-04-27	0	1	4.34971726837756	4.34971726837756	22	20.1428571428571	102.73688265621	4.218099783	Wednesday	6897	69	37	2020-03-31	2020-03-11	2020-05-17	2020-03-18	64	84	17	77	1	1	1	1	0	1	0	1
Huerfano, Colorado, US	8055	Colorado	2020-06-04	2020-03-26	2020-04-27	0	1	4.34971726837756	4.34971726837756	16	19.5714285714286	102.73688265621	4.218099783	Thursday	6897	70	38	2020-03-31	2020-03-11	2020-05-17	2020-03-18	65	85	18	78	1	1	1	1	0	1	0	1
Huerfano, Colorado, US	8055	Colorado	2020-06-05	2020-03-26	2020-04-27	0	1	4.34971726837756	4.34971726837756	18	19.1428571428571	102.73688265621	4.218099783	Friday	6897	71	39	2020-03-31	2020-03-11	2020-05-17	2020-03-18	66	86	19	79	1	1	1	1	0	1	0	1
Huerfano, Colorado, US	8055	Colorado	2020-06-06	2020-03-26	2020-04-27	0	1	4.34971726837756	4.34971726837756	17	18.8571428571429	102.73688265621	4.218099783	Saturday	6897	72	40	2020-03-31	2020-03-11	2020-05-17	2020-03-18	67	87	20	80	1	1	1	1	0	1	0	1
Huerfano, Colorado, US	8055	Colorado	2020-06-07	2020-03-26	2020-04-27	0	1	4.34971726837756	4.34971726837756	37	20.5714285714286	102.73688265621	4.218099783	Sunday	6897	73	41	2020-03-31	2020-03-11	2020-05-17	2020-03-18	68	88	21	81	1	1	1	1	0	1	0	1
Huerfano, Colorado, US	8055	Colorado	2020-06-08	2020-03-26	2020-04-27	0	1	4.34971726837756	4.34971726837756	22	21.2857142857143	102.73688265621	4.218099783	Monday	6897	74	42	2020-03-31	2020-03-11	2020-05-17	2020-03-18	69	89	22	82	1	1	1	1	0	1	0	1
Huerfano, Colorado, US	8055	Colorado	2020-06-09	2020-03-26	2020-04-27	0	1	4.34971726837756	4.34971726837756	22	22	102.73688265621	4.218099783	Tuesday	6897	75	43	2020-03-31	2020-03-11	2020-05-17	2020-03-18	70	90	23	83	1	1	1	1	0	1	0	1
Huerfano, Colorado, US	8055	Colorado	2020-06-10	2020-03-26	2020-04-27	0	1	4.34971726837756	4.34971726837756	17	21.2857142857143	102.73688265621	4.218099783	Wednesday	6897	76	44	2020-03-31	2020-03-11	2020-05-17	2020-03-18	71	91	24	84	1	1	1	1	0	1	0	1
Huerfano, Colorado, US	8055	Colorado	2020-06-11	2020-03-26	2020-04-27	0	1	4.34971726837756	4.34971726837756	16	21.2857142857143	102.73688265621	4.218099783	Thursday	6897	77	45	2020-03-31	2020-03-11	2020-05-17	2020-03-18	72	92	25	85	1	1	1	1	0	1	0	1
Huerfano, Colorado, US	8055	Colorado	2020-06-12	2020-03-26	2020-04-27	0	1	4.34971726837756	4.34971726837756	19	21.4285714285714	102.73688265621	4.218099783	Friday	6897	78	46	2020-03-31	2020-03-11	2020-05-17	2020-03-18	73	93	26	86	1	1	1	1	0	1	0	1
Huerfano, Colorado, US	8055	Colorado	2020-06-13	2020-03-26	2020-04-27	0	1	4.34971726837756	4.34971726837756	20	21.8571428571429	102.73688265621	4.218099783	Saturday	6897	79	47	2020-03-31	2020-03-11	2020-05-17	2020-03-18	74	94	27	87	1	1	1	1	0	1	0	1
Huerfano, Colorado, US	8055	Colorado	2020-06-14	2020-03-26	2020-04-27	0	1	4.34971726837756	4.34971726837756	26	20.2857142857143	102.73688265621	4.218099783	Sunday	6897	80	48	2020-03-31	2020-03-11	2020-05-17	2020-03-18	75	95	28	88	1	1	1	1	0	1	0	1
Huerfano, Colorado, US	8055	Colorado	2020-06-15	2020-03-26	2020-04-27	0	1	4.34971726837756	4.34971726837756	30	21.4285714285714	102.73688265621	4.218099783	Monday	6897	81	49	2020-03-31	2020-03-11	2020-05-17	2020-03-18	76	96	29	89	1	1	1	1	0	1	0	1
Huerfano, Colorado, US	8055	Colorado	2020-06-16	2020-03-26	2020-04-27	0	1	4.34971726837756	4.34971726837756	23	21.5714285714286	102.73688265621	4.218099783	Tuesday	6897	82	50	2020-03-31	2020-03-11	2020-05-17	2020-03-18	77	97	30	90	1	1	1	1	0	1	0	1
Huerfano, Colorado, US	8055	Colorado	2020-06-17	2020-03-26	2020-04-27	0	1	4.34971726837756	4.34971726837756	19	21.8571428571429	102.73688265621	4.218099783	Wednesday	6897	83	51	2020-03-31	2020-03-11	2020-05-17	2020-03-18	78	98	31	91	1	1	1	1	0	1	0	1
Huerfano, Colorado, US	8055	Colorado	2020-06-18	2020-03-26	2020-04-27	0	1	4.34971726837756	4.34971726837756	23	22.8571428571429	102.73688265621	4.218099783	Thursday	6897	84	52	2020-03-31	2020-03-11	2020-05-17	2020-03-18	79	99	32	92	1	1	1	1	0	1	0	1
Huerfano, Colorado, US	8055	Colorado	2020-06-19	2020-03-26	2020-04-27	0	1	4.34971726837756	4.34971726837756	20	23	102.73688265621	4.218099783	Friday	6897	85	53	2020-03-31	2020-03-11	2020-05-17	2020-03-18	80	100	33	93	1	1	1	1	0	1	0	1
Huerfano, Colorado, US	8055	Colorado	2020-06-20	2020-03-26	2020-04-27	0	1	5.79962302450341	4.55684666210982	31	24.5714285714286	102.73688265621	4.218099783	Saturday	6897	86	54	2020-03-31	2020-03-11	2020-05-17	2020-03-18	81	101	34	94	1	1	1	1	0	1	0	1
Huerfano, Colorado, US	8055	Colorado	2020-06-21	2020-03-26	2020-04-27	0	1	5.79962302450341	4.76397605584209	33	25.5714285714286	102.73688265621	4.218099783	Sunday	6897	87	55	2020-03-31	2020-03-11	2020-05-17	2020-03-18	82	102	35	95	1	1	1	1	0	1	0	1
Huerfano, Colorado, US	8055	Colorado	2020-06-22	2020-03-26	2020-04-27	0	1	5.79962302450341	4.97110544957435	23	24.5714285714286	102.73688265621	4.218099783	Monday	6897	88	56	2020-03-31	2020-03-11	2020-05-17	2020-03-18	83	103	36	96	1	1	1	1	0	1	0	1
Huerfano, Colorado, US	8055	Colorado	2020-06-23	2020-03-26	2020-04-27	0	1	5.79962302450341	5.17823484330661	24	24.7142857142857	102.73688265621	4.218099783	Tuesday	6897	89	57	2020-03-31	2020-03-11	2020-05-17	2020-03-18	84	104	37	97	1	1	1	1	0	1	0	1
Huerfano, Colorado, US	8055	Colorado	2020-06-24	2020-03-26	2020-04-27	0	1	5.79962302450341	5.38536423703888	18	24.5714285714286	102.73688265621	4.218099783	Wednesday	6897	90	58	2020-03-31	2020-03-11	2020-05-17	2020-03-18	85	105	38	98	1	1	1	1	0	1	0	1
Huerfano, Colorado, US	8055	Colorado	2020-06-25	2020-03-26	2020-04-27	0	1	5.79962302450341	5.59249363077114	24	24.7142857142857	102.73688265621	4.218099783	Thursday	6897	91	59	2020-03-31	2020-03-11	2020-05-17	2020-03-18	86	106	39	99	1	1	1	1	0	1	0	1
Huerfano, Colorado, US	8055	Colorado	2020-06-26	2020-03-26	2020-04-27	0	1	5.79962302450341	5.79962302450341	19	24.5714285714286	102.73688265621	4.218099783	Friday	6897	92	60	2020-03-31	2020-03-11	2020-05-17	2020-03-18	87	107	40	100	1	1	1	1	0	1	0	1
Huerfano, Colorado, US	8055	Colorado	2020-06-27	2020-03-26	2020-04-27	0	1	5.79962302450341	5.79962302450341	26	23.8571428571429	102.73688265621	4.218099783	Saturday	6897	93	61	2020-03-31	2020-03-11	2020-05-17	2020-03-18	88	108	41	101	1	1	1	1	0	1	0	1
Huerfano, Colorado, US	8055	Colorado	2020-06-28	2020-03-26	2020-04-27	0	1	5.79962302450341	5.79962302450341	36	24.2857142857143	102.73688265621	4.218099783	Sunday	6897	94	62	2020-03-31	2020-03-11	2020-05-17	2020-03-18	89	109	42	102	1	1	1	1	0	1	0	1
Huerfano, Colorado, US	8055	Colorado	2020-06-29	2020-03-26	2020-04-27	0	1	5.79962302450341	5.79962302450341	31	25.4285714285714	102.73688265621	4.218099783	Monday	6897	95	63	2020-03-31	2020-03-11	2020-05-17	2020-03-18	90	110	43	103	1	1	1	1	0	1	0	1
Huerfano, Colorado, US	8055	Colorado	2020-06-30	2020-03-26	2020-04-27	0	1	5.79962302450341	5.79962302450341	23	25.2857142857143	102.73688265621	4.218099783	Tuesday	6897	96	64	2020-03-31	2020-03-11	2020-05-17	2020-03-18	91	111	44	104	1	1	1	1	0	1	0	1
Huerfano, Colorado, US	8055	Colorado	2020-07-01	2020-03-26	2020-04-27	0	1	5.79962302450341	5.79962302450341	23	26	102.73688265621	4.218099783	Wednesday	6897	97	65	2020-03-31	2020-03-11	2020-05-17	2020-03-18	92	112	45	105	1	1	1	1	0	1	0	1
Huerfano, Colorado, US	8055	Colorado	2020-07-02	2020-03-26	2020-04-27	0	1	5.79962302450341	5.79962302450341	23	25.8571428571429	102.73688265621	4.218099783	Thursday	6897	98	66	2020-03-31	2020-03-11	2020-05-17	2020-03-18	93	113	46	106	1	1	1	1	0	1	0	1
Huerfano, Colorado, US	8055	Colorado	2020-07-03	2020-03-26	2020-04-27	0	1	5.79962302450341	5.79962302450341	27	27	102.73688265621	4.218099783	Friday	6897	99	67	2020-03-31	2020-03-11	2020-05-17	2020-03-18	94	114	47	107	1	1	1	1	0	1	0	1
Huerfano, Colorado, US	8055	Colorado	2020-07-04	2020-03-26	2020-04-27	0	1	5.79962302450341	5.79962302450341	33	28	102.73688265621	4.218099783	Saturday	6897	100	68	2020-03-31	2020-03-11	2020-05-17	2020-03-18	95	115	48	108	1	1	1	1	0	1	0	1
Huerfano, Colorado, US	8055	Colorado	2020-07-05	2020-03-26	2020-04-27	0	1	5.79962302450341	5.79962302450341	39	28.4285714285714	102.73688265621	4.218099783	Sunday	6897	101	69	2020-03-31	2020-03-11	2020-05-17	2020-03-18	96	116	49	109	1	1	1	1	0	1	0	1
Humboldt, Nevada, US	32013	Nevada	2020-03-01	2020-03-31	2020-05-09	1	0	0	46.7820524317699	28	19.8571428571429	90.5632775865096	1.714388232	Sunday	16831	-30	-69	2020-04-05	2020-03-16	2020-05-29	2020-03-30	-35	-15	-89	-29	0	0	0	0	1	0	1	0
Humboldt, Nevada, US	32013	Nevada	2020-03-02	2020-03-31	2020-05-09	1	0	0	39.6078079693899	16	20.1428571428571	90.5632775865096	1.714388232	Monday	16831	-29	-68	2020-04-05	2020-03-16	2020-05-29	2020-03-30	-34	-14	-88	-28	0	0	0	0	1	0	1	0
Humboldt, Nevada, US	32013	Nevada	2020-03-03	2020-03-31	2020-05-09	1	0	0	31.9851732281111	15	20.5714285714286	90.5632775865096	1.714388232	Tuesday	16831	-28	-67	2020-04-05	2020-03-16	2020-05-29	2020-03-30	-33	-13	-87	-27	0	0	0	0	1	0	1	0
Humboldt, Nevada, US	32013	Nevada	2020-03-04	2020-03-31	2020-05-09	1	0	0	24.0636116342331	16	21	90.5632775865096	1.714388232	Wednesday	16831	-27	-66	2020-04-05	2020-03-16	2020-05-29	2020-03-30	-32	-12	-86	-26	0	0	0	0	1	0	1	0
Humboldt, Nevada, US	32013	Nevada	2020-03-05	2020-03-31	2020-05-09	1	0	0	16.1420500403551	11	19.7142857142857	90.5632775865096	1.714388232	Thursday	16831	-26	-65	2020-04-05	2020-03-16	2020-05-29	2020-03-30	-31	-11	-85	-25	0	0	0	0	1	0	1	0
Humboldt, Nevada, US	32013	Nevada	2020-03-06	2020-03-31	2020-05-09	1	0	0	8.07102502017756	16	18.4285714285714	90.5632775865096	1.714388232	Friday	16831	-25	-64	2020-04-05	2020-03-16	2020-05-29	2020-03-30	-30	-10	-84	-24	0	0	0	0	1	0	1	0
Humboldt, Nevada, US	32013	Nevada	2020-03-07	2020-03-31	2020-05-09	1	0	0	0	18	17.1428571428571	90.5632775865096	1.714388232	Saturday	16831	-24	-63	2020-04-05	2020-03-16	2020-05-29	2020-03-30	-29	-9	-83	-23	0	0	0	0	1	0	1	0
Humboldt, Nevada, US	32013	Nevada	2020-03-08	2020-03-31	2020-05-09	1	0	0	0	30	17.4285714285714	90.5632775865096	1.714388232	Sunday	16831	-23	-62	2020-04-05	2020-03-16	2020-05-29	2020-03-30	-28	-8	-82	-22	0	0	0	0	1	0	1	0
Humboldt, Nevada, US	32013	Nevada	2020-03-09	2020-03-31	2020-05-09	1	0	0	0	15	17.2857142857143	90.5632775865096	1.714388232	Monday	16831	-22	-61	2020-04-05	2020-03-16	2020-05-29	2020-03-30	-27	-7	-81	-21	0	0	0	0	1	0	1	0
Humboldt, Nevada, US	32013	Nevada	2020-03-10	2020-03-31	2020-05-09	1	0	0	0	21	18.1428571428571	90.5632775865096	1.714388232	Tuesday	16831	-21	-60	2020-04-05	2020-03-16	2020-05-29	2020-03-30	-26	-6	-80	-20	0	0	0	0	1	0	1	0
Humboldt, Nevada, US	32013	Nevada	2020-03-11	2020-03-31	2020-05-09	1	0	0	0	17	18.2857142857143	90.5632775865096	1.714388232	Wednesday	16831	-20	-59	2020-04-05	2020-03-16	2020-05-29	2020-03-30	-25	-5	-79	-19	0	0	0	0	1	0	1	0
Humboldt, Nevada, US	32013	Nevada	2020-03-12	2020-03-31	2020-05-09	1	0	0	0	18	19.2857142857143	90.5632775865096	1.714388232	Thursday	16831	-19	-58	2020-04-05	2020-03-16	2020-05-29	2020-03-30	-24	-4	-78	-18	0	0	0	0	1	0	1	0
Humboldt, Nevada, US	32013	Nevada	2020-03-13	2020-03-31	2020-05-09	1	0	0	0	14	19	90.5632775865096	1.714388232	Friday	16831	-18	-57	2020-04-05	2020-03-16	2020-05-29	2020-03-30	-23	-3	-77	-17	0	0	0	0	1	0	1	0
Humboldt, Nevada, US	32013	Nevada	2020-03-14	2020-03-31	2020-05-09	1	0	0	0	34	21.2857142857143	90.5632775865096	1.714388232	Saturday	16831	-17	-56	2020-04-05	2020-03-16	2020-05-29	2020-03-30	-22	-2	-76	-16	0	0	0	0	1	0	1	0
Humboldt, Nevada, US	32013	Nevada	2020-03-15	2020-03-31	2020-05-09	1	0	0	0	46	23.5714285714286	90.5632775865096	1.714388232	Sunday	16831	-16	-55	2020-04-05	2020-03-16	2020-05-29	2020-03-30	-21	-1	-75	-15	0	0	0	0	1	0	1	0
Humboldt, Nevada, US	32013	Nevada	2020-03-16	2020-03-31	2020-05-09	1	0	0	0	24	24.8571428571429	90.5632775865096	1.714388232	Monday	16831	-15	-54	2020-04-05	2020-03-16	2020-05-29	2020-03-30	-20	0	-74	-14	0	0	0	0	1	0	1	0
Humboldt, Nevada, US	32013	Nevada	2020-03-17	2020-03-31	2020-05-09	1	0	0	0	23	25.1428571428571	90.5632775865096	1.714388232	Tuesday	16831	-14	-53	2020-04-05	2020-03-16	2020-05-29	2020-03-30	-19	1	-73	-13	0	1	0	0	1	0	1	1
Humboldt, Nevada, US	32013	Nevada	2020-03-18	2020-03-31	2020-05-09	1	0	0	0	25	26.2857142857143	90.5632775865096	1.714388232	Wednesday	16831	-13	-52	2020-04-05	2020-03-16	2020-05-29	2020-03-30	-18	2	-72	-12	0	1	0	0	1	0	1	1
Humboldt, Nevada, US	32013	Nevada	2020-03-19	2020-03-31	2020-05-09	1	0	0	0	27	27.5714285714286	90.5632775865096	1.714388232	Thursday	16831	-12	-51	2020-04-05	2020-03-16	2020-05-29	2020-03-30	-17	3	-71	-11	0	1	0	0	1	0	1	1
Humboldt, Nevada, US	32013	Nevada	2020-03-20	2020-03-31	2020-05-09	1	0	0	0	31	30	90.5632775865096	1.714388232	Friday	16831	-11	-50	2020-04-05	2020-03-16	2020-05-29	2020-03-30	-16	4	-70	-10	0	1	0	0	1	0	1	1
Humboldt, Nevada, US	32013	Nevada	2020-03-21	2020-03-31	2020-05-09	1	0	0	0	40	30.8571428571429	90.5632775865096	1.714388232	Saturday	16831	-10	-49	2020-04-05	2020-03-16	2020-05-29	2020-03-30	-15	5	-69	-9	0	1	0	0	1	0	1	1
Humboldt, Nevada, US	32013	Nevada	2020-03-22	2020-03-31	2020-05-09	1	0	0	0	52	31.7142857142857	90.5632775865096	1.714388232	Sunday	16831	-9	-48	2020-04-05	2020-03-16	2020-05-29	2020-03-30	-14	6	-68	-8	0	1	0	0	1	0	1	1
Humboldt, Nevada, US	32013	Nevada	2020-03-23	2020-03-31	2020-05-09	1	0	0	0	34	33.1428571428571	90.5632775865096	1.714388232	Monday	16831	-8	-47	2020-04-05	2020-03-16	2020-05-29	2020-03-30	-13	7	-67	-7	0	1	0	0	1	0	1	1
Humboldt, Nevada, US	32013	Nevada	2020-03-24	2020-03-31	2020-05-09	1	0	0	0	38	35.2857142857143	90.5632775865096	1.714388232	Tuesday	16831	-7	-46	2020-04-05	2020-03-16	2020-05-29	2020-03-30	-12	8	-66	-6	0	1	0	0	1	0	1	1
Humboldt, Nevada, US	32013	Nevada	2020-03-25	2020-03-31	2020-05-09	1	0	0	0	32	36.2857142857143	90.5632775865096	1.714388232	Wednesday	16831	-6	-45	2020-04-05	2020-03-16	2020-05-29	2020-03-30	-11	9	-65	-5	0	1	0	0	1	0	1	1
Humboldt, Nevada, US	32013	Nevada	2020-03-26	2020-03-31	2020-05-09	1	0	0	0	33	37.1428571428571	90.5632775865096	1.714388232	Thursday	16831	-5	-44	2020-04-05	2020-03-16	2020-05-29	2020-03-30	-10	10	-64	-4	0	1	0	0	1	0	1	1
Humboldt, Nevada, US	32013	Nevada	2020-03-27	2020-03-31	2020-05-09	1	0	0.594141762224467	0.0848773946034952	30	37	90.5632775865096	1.714388232	Friday	16831	-4	-43	2020-04-05	2020-03-16	2020-05-29	2020-03-30	-9	11	-63	-3	0	1	0	0	1	0	1	1
Humboldt, Nevada, US	32013	Nevada	2020-03-28	2020-03-31	2020-05-09	1	0	0.594141762224467	0.16975478920699	43	37.4285714285714	90.5632775865096	1.714388232	Saturday	16831	-3	-42	2020-04-05	2020-03-16	2020-05-29	2020-03-30	-8	12	-62	-2	0	1	0	0	1	0	1	1
Humboldt, Nevada, US	32013	Nevada	2020-03-29	2020-03-31	2020-05-09	1	0	0.594141762224467	0.254632183810486	55	37.8571428571429	90.5632775865096	1.714388232	Sunday	16831	-2	-41	2020-04-05	2020-03-16	2020-05-29	2020-03-30	-7	13	-61	-1	0	1	0	0	1	0	1	1
Humboldt, Nevada, US	32013	Nevada	2020-03-30	2020-03-31	2020-05-09	1	0	0.594141762224467	0.339509578413981	39	38.5714285714286	90.5632775865096	1.714388232	Monday	16831	-1	-40	2020-04-05	2020-03-16	2020-05-29	2020-03-30	-6	14	-60	0	0	1	0	0	1	0	0	1
Humboldt, Nevada, US	32013	Nevada	2020-03-31	2020-03-31	2020-05-09	1	0	1.7824252866734	0.594141762224467	40	38.8571428571429	90.5632775865096	1.714388232	Tuesday	16831	0	-39	2020-04-05	2020-03-16	2020-05-29	2020-03-30	-5	15	-59	1	0	1	0	1	1	0	0	1
Humboldt, Nevada, US	32013	Nevada	2020-04-01	2020-03-31	2020-05-09	1	1	2.97070881112233	1.01852873524194	39	39.8571428571429	90.5632775865096	1.714388232	Wednesday	16831	1	-38	2020-04-05	2020-03-16	2020-05-29	2020-03-30	-4	16	-58	2	0	1	0	1	1	0	0	1
Humboldt, Nevada, US	32013	Nevada	2020-04-02	2020-03-31	2020-05-09	1	1	2.97070881112233	1.44291570825942	37	40.4285714285714	90.5632775865096	1.714388232	Thursday	16831	2	-37	2020-04-05	2020-03-16	2020-05-29	2020-03-30	-3	17	-57	3	0	1	0	1	1	0	0	1
Humboldt, Nevada, US	32013	Nevada	2020-04-03	2020-03-31	2020-05-09	1	1	4.15899233557127	1.95218007588039	36	41.2857142857143	90.5632775865096	1.714388232	Friday	16831	3	-36	2020-04-05	2020-03-16	2020-05-29	2020-03-30	-2	18	-56	4	0	1	0	1	1	0	0	1
Humboldt, Nevada, US	32013	Nevada	2020-04-04	2020-03-31	2020-05-09	1	1	5.3472758600202	2.63119923270835	45	41.5714285714286	90.5632775865096	1.714388232	Saturday	16831	4	-35	2020-04-05	2020-03-16	2020-05-29	2020-03-30	-1	19	-55	5	0	1	0	1	1	0	0	1
Humboldt, Nevada, US	32013	Nevada	2020-04-05	2020-03-31	2020-05-09	1	1	6.53555938446913	3.47997317874331	67	43.2857142857143	90.5632775865096	1.714388232	Sunday	16831	5	-34	2020-04-05	2020-03-16	2020-05-29	2020-03-30	0	20	-54	6	0	1	0	1	1	0	0	1
Humboldt, Nevada, US	32013	Nevada	2020-04-06	2020-03-31	2020-05-09	1	1	6.53555938446913	4.32874712477826	39	43.2857142857143	90.5632775865096	1.714388232	Monday	16831	6	-33	2020-04-05	2020-03-16	2020-05-29	2020-03-30	1	21	-53	7	1	1	0	1	1	1	0	1
Humboldt, Nevada, US	32013	Nevada	2020-04-07	2020-03-31	2020-05-09	1	1	6.53555938446913	5.00776628160622	42	43.5714285714286	90.5632775865096	1.714388232	Tuesday	16831	7	-32	2020-04-05	2020-03-16	2020-05-29	2020-03-30	2	22	-52	8	1	1	0	1	1	1	0	1
Humboldt, Nevada, US	32013	Nevada	2020-04-08	2020-03-31	2020-05-09	1	1	8.31798467114253	5.77166283303768	42	44	90.5632775865096	1.714388232	Wednesday	16831	8	-31	2020-04-05	2020-03-16	2020-05-29	2020-03-30	3	23	-51	9	1	1	0	1	1	1	0	1
Humboldt, Nevada, US	32013	Nevada	2020-04-09	2020-03-31	2020-05-09	1	1	9.50626819559147	6.70531417367612	40	44.4285714285714	90.5632775865096	1.714388232	Thursday	16831	9	-30	2020-04-05	2020-03-16	2020-05-29	2020-03-30	4	24	-50	10	1	1	0	1	1	1	0	1
Humboldt, Nevada, US	32013	Nevada	2020-04-10	2020-03-31	2020-05-09	1	1	9.50626819559147	7.46921072510758	37	44.5714285714286	90.5632775865096	1.714388232	Friday	16831	10	-29	2020-04-05	2020-03-16	2020-05-29	2020-03-30	5	25	-49	11	1	1	0	1	1	1	0	1
Humboldt, Nevada, US	32013	Nevada	2020-04-11	2020-03-31	2020-05-09	1	1	10.6945517200404	8.23310727653904	49	45.1428571428571	90.5632775865096	1.714388232	Saturday	16831	11	-28	2020-04-05	2020-03-16	2020-05-29	2020-03-30	6	26	-48	12	1	1	0	1	1	1	0	1
Humboldt, Nevada, US	32013	Nevada	2020-04-12	2020-03-31	2020-05-09	1	1	10.6945517200404	8.82724903876351	56	43.5714285714286	90.5632775865096	1.714388232	Sunday	16831	12	-27	2020-04-05	2020-03-16	2020-05-29	2020-03-30	7	27	-47	13	1	1	0	1	1	1	0	1
Humboldt, Nevada, US	32013	Nevada	2020-04-13	2020-03-31	2020-05-09	1	1	11.8828352444893	9.59114559019496	34	42.8571428571429	90.5632775865096	1.714388232	Monday	16831	13	-26	2020-04-05	2020-03-16	2020-05-29	2020-03-30	8	28	-46	14	1	1	0	1	1	1	0	1
Humboldt, Nevada, US	32013	Nevada	2020-04-14	2020-03-31	2020-05-09	1	1	11.8828352444893	10.3550421416264	39	42.4285714285714	90.5632775865096	1.714388232	Tuesday	16831	14	-25	2020-04-05	2020-03-16	2020-05-29	2020-03-30	9	29	-45	15	1	1	0	1	1	1	0	1
Humboldt, Nevada, US	32013	Nevada	2020-04-15	2020-03-31	2020-05-09	1	1	11.8828352444893	10.8643065092474	33	41.1428571428571	90.5632775865096	1.714388232	Wednesday	16831	15	-24	2020-04-05	2020-03-16	2020-05-29	2020-03-30	10	30	-44	16	1	1	0	1	1	1	0	1
Humboldt, Nevada, US	32013	Nevada	2020-04-16	2020-03-31	2020-05-09	1	1	11.8828352444893	11.2038160876614	45	41.8571428571429	90.5632775865096	1.714388232	Thursday	16831	16	-23	2020-04-05	2020-03-16	2020-05-29	2020-03-30	11	31	-43	17	1	1	0	1	1	1	0	1
Humboldt, Nevada, US	32013	Nevada	2020-04-17	2020-03-31	2020-05-09	1	1	15.4476858178361	12.0525900336963	40	42.2857142857143	90.5632775865096	1.714388232	Friday	16831	17	-22	2020-04-05	2020-03-16	2020-05-29	2020-03-30	12	32	-42	18	1	1	0	1	1	1	0	1
Humboldt, Nevada, US	32013	Nevada	2020-04-18	2020-03-31	2020-05-09	1	1	15.4476858178361	12.7316091905243	50	42.4285714285714	90.5632775865096	1.714388232	Saturday	16831	18	-21	2020-04-05	2020-03-16	2020-05-29	2020-03-30	13	33	-41	19	1	1	0	1	1	1	0	1
Humboldt, Nevada, US	32013	Nevada	2020-04-19	2020-03-31	2020-05-09	1	1	15.4476858178361	13.4106283473523	60	43	90.5632775865096	1.714388232	Sunday	16831	19	-20	2020-04-05	2020-03-16	2020-05-29	2020-03-30	14	34	-40	20	1	1	0	1	1	1	0	1
Humboldt, Nevada, US	32013	Nevada	2020-04-20	2020-03-31	2020-05-09	1	1	16.0418275800606	14.0047701095767	32	42.7142857142857	90.5632775865096	1.714388232	Monday	16831	20	-19	2020-04-05	2020-03-16	2020-05-29	2020-03-30	15	35	-39	21	1	1	0	1	1	1	0	1
Humboldt, Nevada, US	32013	Nevada	2020-04-21	2020-03-31	2020-05-09	1	1	20.2008199156319	15.1930536340257	33	41.8571428571429	90.5632775865096	1.714388232	Tuesday	16831	21	-18	2020-04-05	2020-03-16	2020-05-29	2020-03-30	16	36	-38	22	1	1	0	1	1	1	0	1
Humboldt, Nevada, US	32013	Nevada	2020-04-22	2020-03-31	2020-05-09	1	1	20.2008199156319	16.3813371584746	22	40.2857142857143	90.5632775865096	1.714388232	Wednesday	16831	22	-17	2020-04-05	2020-03-16	2020-05-29	2020-03-30	17	37	-37	23	1	1	0	1	1	1	0	1
Humboldt, Nevada, US	32013	Nevada	2020-04-23	2020-03-31	2020-05-09	1	1	20.2008199156319	17.5696206829235	21	36.8571428571429	90.5632775865096	1.714388232	Thursday	16831	23	-16	2020-04-05	2020-03-16	2020-05-29	2020-03-30	18	38	-36	24	1	1	0	1	1	1	0	1
Humboldt, Nevada, US	32013	Nevada	2020-04-24	2020-03-31	2020-05-09	1	1	20.2008199156319	18.2486398397515	27	35	90.5632775865096	1.714388232	Friday	16831	24	-15	2020-04-05	2020-03-16	2020-05-29	2020-03-30	19	39	-35	25	1	1	0	1	1	1	0	1
Humboldt, Nevada, US	32013	Nevada	2020-04-25	2020-03-31	2020-05-09	1	1	20.7949616778563	19.0125363911829	30	32.1428571428571	90.5632775865096	1.714388232	Saturday	16831	25	-14	2020-04-05	2020-03-16	2020-05-29	2020-03-30	20	40	-34	26	1	1	0	1	1	1	0	1
Humboldt, Nevada, US	32013	Nevada	2020-04-26	2020-03-31	2020-05-09	1	1	21.3891034400808	19.8613103372179	44	29.8571428571429	90.5632775865096	1.714388232	Sunday	16831	26	-13	2020-04-05	2020-03-16	2020-05-29	2020-03-30	21	41	-33	27	1	1	0	1	1	1	0	1
Humboldt, Nevada, US	32013	Nevada	2020-04-27	2020-03-31	2020-05-09	1	1	21.3891034400808	20.6252068886493	34	30.1428571428571	90.5632775865096	1.714388232	Monday	16831	27	-12	2020-04-05	2020-03-16	2020-05-29	2020-03-30	22	42	-32	28	1	1	0	1	1	1	0	1
Humboldt, Nevada, US	32013	Nevada	2020-04-28	2020-03-31	2020-05-09	1	1	21.9832452023053	20.8798390724598	40	31.1428571428571	90.5632775865096	1.714388232	Tuesday	16831	28	-11	2020-04-05	2020-03-16	2020-05-29	2020-03-30	23	43	-31	29	1	1	0	1	1	1	0	1
Humboldt, Nevada, US	32013	Nevada	2020-04-29	2020-03-31	2020-05-09	1	1	22.5773869645297	21.2193486508738	32	32.5714285714286	90.5632775865096	1.714388232	Wednesday	16831	29	-10	2020-04-05	2020-03-16	2020-05-29	2020-03-30	24	44	-30	30	1	1	0	1	1	1	0	1
Humboldt, Nevada, US	32013	Nevada	2020-04-30	2020-03-31	2020-05-09	1	1	24.3598122512031	21.8134904130983	23	32.8571428571429	90.5632775865096	1.714388232	Thursday	16831	30	-9	2020-04-05	2020-03-16	2020-05-29	2020-03-30	25	45	-29	31	1	1	0	1	1	1	0	1
Humboldt, Nevada, US	32013	Nevada	2020-05-01	2020-03-31	2020-05-09	1	1	26.1422375378765	22.6622643591332	24	32.4285714285714	90.5632775865096	1.714388232	Friday	16831	31	-8	2020-04-05	2020-03-16	2020-05-29	2020-03-30	26	46	-28	32	1	1	0	1	1	1	0	1
Humboldt, Nevada, US	32013	Nevada	2020-05-02	2020-03-31	2020-05-09	1	1	26.1422375378765	23.4261609105647	40	33.8571428571429	90.5632775865096	1.714388232	Saturday	16831	32	-7	2020-04-05	2020-03-16	2020-05-29	2020-03-30	27	47	-27	33	1	1	0	1	1	1	0	1
Humboldt, Nevada, US	32013	Nevada	2020-05-03	2020-03-31	2020-05-09	1	1	29.1129463489989	24.5295670404101	45	34	90.5632775865096	1.714388232	Sunday	16831	33	-6	2020-04-05	2020-03-16	2020-05-29	2020-03-30	28	48	-26	34	1	1	0	1	1	1	0	1
Humboldt, Nevada, US	32013	Nevada	2020-05-04	2020-03-31	2020-05-09	1	1	29.7070881112233	25.7178505648591	29	33.2857142857143	90.5632775865096	1.714388232	Monday	16831	34	-5	2020-04-05	2020-03-16	2020-05-29	2020-03-30	29	49	-25	35	1	1	0	1	1	1	0	1
Humboldt, Nevada, US	32013	Nevada	2020-05-05	2020-03-31	2020-05-09	1	1	31.4895133978967	27.075888878515	37	32.8571428571429	90.5632775865096	1.714388232	Tuesday	16831	35	-4	2020-04-05	2020-03-16	2020-05-29	2020-03-30	30	50	-24	36	1	1	0	1	1	1	0	1
Humboldt, Nevada, US	32013	Nevada	2020-05-06	2020-03-31	2020-05-09	1	1	34.4602222090191	28.7734367705849	37	33.5714285714286	90.5632775865096	1.714388232	Wednesday	16831	36	-3	2020-04-05	2020-03-16	2020-05-29	2020-03-30	31	51	-23	37	1	1	0	1	1	1	0	1
Humboldt, Nevada, US	32013	Nevada	2020-05-07	2020-03-31	2020-05-09	1	1	34.4602222090191	30.2163524788443	29	34.4285714285714	90.5632775865096	1.714388232	Thursday	16831	37	-2	2020-04-05	2020-03-16	2020-05-29	2020-03-30	32	52	-22	38	1	1	0	1	1	1	0	1
Humboldt, Nevada, US	32013	Nevada	2020-05-08	2020-03-31	2020-05-09	1	1	34.4602222090191	31.4046360032932	21	34	90.5632775865096	1.714388232	Friday	16831	38	-1	2020-04-05	2020-03-16	2020-05-29	2020-03-30	33	53	-21	39	1	1	0	1	1	1	0	1
Humboldt, Nevada, US	32013	Nevada	2020-05-09	2020-03-31	2020-05-09	0	1	38.6192145445903	33.1870612899666	34	33.1428571428571	90.5632775865096	1.714388232	Saturday	16831	39	0	2020-04-05	2020-03-16	2020-05-29	2020-03-30	34	54	-20	40	1	1	0	1	1	1	0	1
Humboldt, Nevada, US	32013	Nevada	2020-05-10	2020-03-31	2020-05-09	0	1	39.8074980690393	34.7148543928296	29	30.8571428571429	90.5632775865096	1.714388232	Sunday	16831	40	1	2020-04-05	2020-03-16	2020-05-29	2020-03-30	35	55	-19	41	1	1	0	1	1	1	0	1
Humboldt, Nevada, US	32013	Nevada	2020-05-11	2020-03-31	2020-05-09	0	1	39.8074980690393	36.157770101089	21	29.7142857142857	90.5632775865096	1.714388232	Monday	16831	41	2	2020-04-05	2020-03-16	2020-05-29	2020-03-30	36	56	-18	42	1	1	0	1	1	1	0	1
Humboldt, Nevada, US	32013	Nevada	2020-05-12	2020-03-31	2020-05-09	0	1	42.1840651179371	37.6855632039519	30	28.7142857142857	90.5632775865096	1.714388232	Tuesday	16831	42	3	2020-04-05	2020-03-16	2020-05-29	2020-03-30	37	57	-17	43	1	1	0	1	1	1	0	1
Humboldt, Nevada, US	32013	Nevada	2020-05-13	2020-03-31	2020-05-09	0	1	42.1840651179371	38.7889693337973	34	28.2857142857143	90.5632775865096	1.714388232	Wednesday	16831	43	4	2020-04-05	2020-03-16	2020-05-29	2020-03-30	38	58	-16	44	1	1	0	1	1	1	0	1
Humboldt, Nevada, US	32013	Nevada	2020-05-14	2020-03-31	2020-05-09	0	1	42.1840651179371	39.8923754636428	30	28.4285714285714	90.5632775865096	1.714388232	Thursday	16831	44	5	2020-04-05	2020-03-16	2020-05-29	2020-03-30	39	59	-15	45	1	1	0	1	1	1	0	1
Humboldt, Nevada, US	32013	Nevada	2020-05-15	2020-03-31	2020-05-09	0	1	42.1840651179371	40.9957815934882	16	27.7142857142857	90.5632775865096	1.714388232	Friday	16831	45	6	2020-04-05	2020-03-16	2020-05-29	2020-03-30	40	60	-14	46	1	1	0	1	1	1	0	1
Humboldt, Nevada, US	32013	Nevada	2020-05-16	2020-03-31	2020-05-09	0	1	42.1840651179371	41.5050459611092	29	27	90.5632775865096	1.714388232	Saturday	16831	46	7	2020-04-05	2020-03-16	2020-05-29	2020-03-30	41	61	-13	47	1	1	0	1	1	1	0	1
Humboldt, Nevada, US	32013	Nevada	2020-05-17	2020-03-31	2020-05-09	0	1	42.1840651179371	41.8445555395232	52	30.2857142857143	90.5632775865096	1.714388232	Sunday	16831	47	8	2020-04-05	2020-03-16	2020-05-29	2020-03-30	42	62	-12	48	1	1	0	1	1	1	0	1
Humboldt, Nevada, US	32013	Nevada	2020-05-18	2020-03-31	2020-05-09	0	1	43.9664904046105	42.4386973017476	27	31.1428571428571	90.5632775865096	1.714388232	Monday	16831	48	9	2020-04-05	2020-03-16	2020-05-29	2020-03-30	43	63	-11	49	1	1	0	1	1	1	0	1
Humboldt, Nevada, US	32013	Nevada	2020-05-19	2020-03-31	2020-05-09	0	1	43.9664904046105	42.6933294855581	22	30	90.5632775865096	1.714388232	Tuesday	16831	49	10	2020-04-05	2020-03-16	2020-05-29	2020-03-30	44	64	-10	50	1	1	0	1	1	1	0	1
Humboldt, Nevada, US	32013	Nevada	2020-05-20	2020-03-31	2020-05-09	0	1	45.1547739290595	43.1177164585756	17	27.5714285714286	90.5632775865096	1.714388232	Wednesday	16831	50	11	2020-04-05	2020-03-16	2020-05-29	2020-03-30	45	65	-9	51	1	1	0	1	1	1	0	1
Humboldt, Nevada, US	32013	Nevada	2020-05-21	2020-03-31	2020-05-09	0	1	45.1547739290595	43.5421034315931	31	27.7142857142857	90.5632775865096	1.714388232	Thursday	16831	51	12	2020-04-05	2020-03-16	2020-05-29	2020-03-30	46	66	-8	52	1	1	0	1	1	1	0	1
Humboldt, Nevada, US	32013	Nevada	2020-05-22	2020-03-31	2020-05-09	0	1	46.3430574535084	44.1362451938175	16	27.7142857142857	90.5632775865096	1.714388232	Friday	16831	52	13	2020-04-05	2020-03-16	2020-05-29	2020-03-30	47	67	-7	53	1	1	0	1	1	1	0	1
Humboldt, Nevada, US	32013	Nevada	2020-05-23	2020-03-31	2020-05-09	0	1	46.3430574535084	44.730386956042	24	27	90.5632775865096	1.714388232	Saturday	16831	53	14	2020-04-05	2020-03-16	2020-05-29	2020-03-30	48	68	-6	54	1	1	0	1	1	1	0	1
Humboldt, Nevada, US	32013	Nevada	2020-05-24	2020-03-31	2020-05-09	0	1	46.3430574535084	45.3245287182665	40	25.2857142857143	90.5632775865096	1.714388232	Sunday	16831	54	15	2020-04-05	2020-03-16	2020-05-29	2020-03-30	49	69	-5	55	1	1	0	1	1	1	0	1
Humboldt, Nevada, US	32013	Nevada	2020-05-25	2020-03-31	2020-05-09	0	1	46.3430574535084	45.6640382966804	24	24.8571428571429	90.5632775865096	1.714388232	Monday	16831	55	16	2020-04-05	2020-03-16	2020-05-29	2020-03-30	50	70	-4	56	1	1	0	1	1	1	0	1
Humboldt, Nevada, US	32013	Nevada	2020-05-26	2020-03-31	2020-05-09	0	1	46.3430574535084	46.0035478750944	23	25	90.5632775865096	1.714388232	Tuesday	16831	56	17	2020-04-05	2020-03-16	2020-05-29	2020-03-30	51	71	-3	57	1	1	0	1	1	1	0	1
Humboldt, Nevada, US	32013	Nevada	2020-05-27	2020-03-31	2020-05-09	0	1	46.3430574535084	46.1733026643014	23	25.8571428571429	90.5632775865096	1.714388232	Wednesday	16831	57	18	2020-04-05	2020-03-16	2020-05-29	2020-03-30	52	72	-2	58	1	1	0	1	1	1	0	1
Humboldt, Nevada, US	32013	Nevada	2020-05-28	2020-03-31	2020-05-09	0	1	46.3430574535084	46.3430574535084	28	25.4285714285714	90.5632775865096	1.714388232	Thursday	16831	58	19	2020-04-05	2020-03-16	2020-05-29	2020-03-30	53	73	-1	59	1	1	0	1	1	1	0	1
Humboldt, Nevada, US	32013	Nevada	2020-05-29	2020-03-31	2020-05-09	0	1	46.3430574535084	46.3430574535084	26	26.8571428571429	90.5632775865096	1.714388232	Friday	16831	59	20	2020-04-05	2020-03-16	2020-05-29	2020-03-30	54	74	0	60	1	1	0	1	0	1	0	1
Humboldt, Nevada, US	32013	Nevada	2020-05-30	2020-03-31	2020-05-09	0	1	46.3430574535084	46.3430574535084	36	28.5714285714286	90.5632775865096	1.714388232	Saturday	16831	60	21	2020-04-05	2020-03-16	2020-05-29	2020-03-30	55	75	1	61	1	1	1	1	0	1	0	1
Humboldt, Nevada, US	32013	Nevada	2020-05-31	2020-03-31	2020-05-09	0	1	46.3430574535084	46.3430574535084	41	28.7142857142857	90.5632775865096	1.714388232	Sunday	16831	61	22	2020-04-05	2020-03-16	2020-05-29	2020-03-30	56	76	2	62	1	1	1	1	0	1	0	1
Humboldt, Nevada, US	32013	Nevada	2020-06-01	2020-03-31	2020-05-09	0	1	46.3430574535084	46.3430574535084	20	28.1428571428571	90.5632775865096	1.714388232	Monday	16831	62	23	2020-04-05	2020-03-16	2020-05-29	2020-03-30	57	77	3	63	1	1	1	1	0	1	0	1
Humboldt, Nevada, US	32013	Nevada	2020-06-02	2020-03-31	2020-05-09	0	1	46.3430574535084	46.3430574535084	22	28	90.5632775865096	1.714388232	Tuesday	16831	63	24	2020-04-05	2020-03-16	2020-05-29	2020-03-30	58	78	4	64	1	1	1	1	0	1	0	1
Humboldt, Nevada, US	32013	Nevada	2020-06-03	2020-03-31	2020-05-09	0	1	46.3430574535084	46.3430574535084	13	26.5714285714286	90.5632775865096	1.714388232	Wednesday	16831	64	25	2020-04-05	2020-03-16	2020-05-29	2020-03-30	59	79	5	65	1	1	1	1	0	1	0	1
Humboldt, Nevada, US	32013	Nevada	2020-06-04	2020-03-31	2020-05-09	0	1	46.3430574535084	46.3430574535084	19	25.2857142857143	90.5632775865096	1.714388232	Thursday	16831	65	26	2020-04-05	2020-03-16	2020-05-29	2020-03-30	60	80	6	66	1	1	1	1	0	1	0	1
Humboldt, Nevada, US	32013	Nevada	2020-06-05	2020-03-31	2020-05-09	0	1	46.3430574535084	46.3430574535084	14	23.5714285714286	90.5632775865096	1.714388232	Friday	16831	66	27	2020-04-05	2020-03-16	2020-05-29	2020-03-30	61	81	7	67	1	1	1	1	0	1	0	1
Humboldt, Nevada, US	32013	Nevada	2020-06-06	2020-03-31	2020-05-09	0	1	46.3430574535084	46.3430574535084	19	21.1428571428571	90.5632775865096	1.714388232	Saturday	16831	67	28	2020-04-05	2020-03-16	2020-05-29	2020-03-30	62	82	8	68	1	1	1	1	0	1	0	1
Humboldt, Nevada, US	32013	Nevada	2020-06-07	2020-03-31	2020-05-09	0	1	46.3430574535084	46.3430574535084	33	20	90.5632775865096	1.714388232	Sunday	16831	68	29	2020-04-05	2020-03-16	2020-05-29	2020-03-30	63	83	9	69	1	1	1	1	0	1	0	1
Humboldt, Nevada, US	32013	Nevada	2020-06-08	2020-03-31	2020-05-09	0	1	46.3430574535084	46.3430574535084	16	19.4285714285714	90.5632775865096	1.714388232	Monday	16831	69	30	2020-04-05	2020-03-16	2020-05-29	2020-03-30	64	84	10	70	1	1	1	1	0	1	0	1
Humboldt, Nevada, US	32013	Nevada	2020-06-09	2020-03-31	2020-05-09	0	1	46.3430574535084	46.3430574535084	14	18.2857142857143	90.5632775865096	1.714388232	Tuesday	16831	70	31	2020-04-05	2020-03-16	2020-05-29	2020-03-30	65	85	11	71	1	1	1	1	0	1	0	1
Humboldt, Nevada, US	32013	Nevada	2020-06-10	2020-03-31	2020-05-09	0	1	46.3430574535084	46.3430574535084	24	19.8571428571429	90.5632775865096	1.714388232	Wednesday	16831	71	32	2020-04-05	2020-03-16	2020-05-29	2020-03-30	66	86	12	72	1	1	1	1	0	1	0	1
Humboldt, Nevada, US	32013	Nevada	2020-06-11	2020-03-31	2020-05-09	0	1	46.3430574535084	46.3430574535084	17	19.5714285714286	90.5632775865096	1.714388232	Thursday	16831	72	33	2020-04-05	2020-03-16	2020-05-29	2020-03-30	67	87	13	73	1	1	1	1	0	1	0	1
Humboldt, Nevada, US	32013	Nevada	2020-06-12	2020-03-31	2020-05-09	0	1	46.3430574535084	46.3430574535084	16	19.8571428571429	90.5632775865096	1.714388232	Friday	16831	73	34	2020-04-05	2020-03-16	2020-05-29	2020-03-30	68	88	14	74	1	1	1	1	0	1	0	1
Humboldt, Nevada, US	32013	Nevada	2020-06-13	2020-03-31	2020-05-09	0	1	46.3430574535084	46.3430574535084	27	21	90.5632775865096	1.714388232	Saturday	16831	74	35	2020-04-05	2020-03-16	2020-05-29	2020-03-30	69	89	15	75	1	1	1	1	0	1	0	1
Humboldt, Nevada, US	32013	Nevada	2020-06-14	2020-03-31	2020-05-09	0	1	46.3430574535084	46.3430574535084	31	20.7142857142857	90.5632775865096	1.714388232	Sunday	16831	75	36	2020-04-05	2020-03-16	2020-05-29	2020-03-30	70	90	16	76	1	1	1	1	0	1	0	1
Humboldt, Nevada, US	32013	Nevada	2020-06-15	2020-03-31	2020-05-09	0	1	46.3430574535084	46.3430574535084	21	21.4285714285714	90.5632775865096	1.714388232	Monday	16831	76	37	2020-04-05	2020-03-16	2020-05-29	2020-03-30	71	91	17	77	1	1	1	1	0	1	0	1
Humboldt, Nevada, US	32013	Nevada	2020-06-16	2020-03-31	2020-05-09	0	1	46.3430574535084	46.3430574535084	18	22	90.5632775865096	1.714388232	Tuesday	16831	77	38	2020-04-05	2020-03-16	2020-05-29	2020-03-30	72	92	18	78	1	1	1	1	0	1	0	1
Humboldt, Nevada, US	32013	Nevada	2020-06-17	2020-03-31	2020-05-09	0	1	46.3430574535084	46.3430574535084	22	21.7142857142857	90.5632775865096	1.714388232	Wednesday	16831	78	39	2020-04-05	2020-03-16	2020-05-29	2020-03-30	73	93	19	79	1	1	1	1	0	1	0	1
Humboldt, Nevada, US	32013	Nevada	2020-06-18	2020-03-31	2020-05-09	0	1	46.9371992157329	46.4279348481119	20	22.1428571428571	90.5632775865096	1.714388232	Thursday	16831	79	40	2020-04-05	2020-03-16	2020-05-29	2020-03-30	74	94	20	80	1	1	1	1	0	1	0	1
Humboldt, Nevada, US	32013	Nevada	2020-06-19	2020-03-31	2020-05-09	0	1	46.9371992157329	46.5128122427154	24	23.2857142857143	90.5632775865096	1.714388232	Friday	16831	80	41	2020-04-05	2020-03-16	2020-05-29	2020-03-30	75	95	21	81	1	1	1	1	0	1	0	1
Humboldt, Nevada, US	32013	Nevada	2020-06-20	2020-03-31	2020-05-09	0	1	46.9371992157329	46.5976896373189	27	23.2857142857143	90.5632775865096	1.714388232	Saturday	16831	81	42	2020-04-05	2020-03-16	2020-05-29	2020-03-30	76	96	22	82	1	1	1	1	0	1	0	1
Humboldt, Nevada, US	32013	Nevada	2020-06-21	2020-03-31	2020-05-09	0	1	46.9371992157329	46.6825670319224	26	22.5714285714286	90.5632775865096	1.714388232	Sunday	16831	82	43	2020-04-05	2020-03-16	2020-05-29	2020-03-30	77	97	23	83	1	1	1	1	0	1	0	1
Humboldt, Nevada, US	32013	Nevada	2020-06-22	2020-03-31	2020-05-09	0	1	46.9371992157329	46.7674444265259	23	22.8571428571429	90.5632775865096	1.714388232	Monday	16831	83	44	2020-04-05	2020-03-16	2020-05-29	2020-03-30	78	98	24	84	1	1	1	1	0	1	0	1
Humboldt, Nevada, US	32013	Nevada	2020-06-23	2020-03-31	2020-05-09	0	1	47.5313409779573	46.9371992157329	17	22.7142857142857	90.5632775865096	1.714388232	Tuesday	16831	84	45	2020-04-05	2020-03-16	2020-05-29	2020-03-30	79	99	25	85	1	1	1	1	0	1	0	1
Humboldt, Nevada, US	32013	Nevada	2020-06-24	2020-03-31	2020-05-09	0	1	48.1254827401818	47.1918313995434	20	22.4285714285714	90.5632775865096	1.714388232	Wednesday	16831	85	46	2020-04-05	2020-03-16	2020-05-29	2020-03-30	80	100	26	86	1	1	1	1	0	1	0	1
Humboldt, Nevada, US	32013	Nevada	2020-06-25	2020-03-31	2020-05-09	0	1	48.7196245024063	47.4464635833538	19	22.2857142857143	90.5632775865096	1.714388232	Thursday	16831	86	47	2020-04-05	2020-03-16	2020-05-29	2020-03-30	81	101	27	87	1	1	1	1	0	1	0	1
Humboldt, Nevada, US	32013	Nevada	2020-06-26	2020-03-31	2020-05-09	0	1	48.1254827401818	47.6162183725608	21	21.8571428571429	90.5632775865096	1.714388232	Friday	16831	87	48	2020-04-05	2020-03-16	2020-05-29	2020-03-30	82	102	28	88	1	1	1	1	0	1	0	1
Humboldt, Nevada, US	32013	Nevada	2020-06-27	2020-03-31	2020-05-09	0	1	48.1254827401818	47.7859731617678	22	21.1428571428571	90.5632775865096	1.714388232	Saturday	16831	88	49	2020-04-05	2020-03-16	2020-05-29	2020-03-30	83	103	29	89	1	1	1	1	0	1	0	1
Humboldt, Nevada, US	32013	Nevada	2020-06-28	2020-03-31	2020-05-09	0	1	48.7196245024063	48.0406053455783	29	21.5714285714286	90.5632775865096	1.714388232	Sunday	16831	89	50	2020-04-05	2020-03-16	2020-05-29	2020-03-30	84	104	30	90	1	1	1	1	0	1	0	1
Humboldt, Nevada, US	32013	Nevada	2020-06-29	2020-03-31	2020-05-09	0	1	49.3137662646307	48.3801149239923	25	21.8571428571429	90.5632775865096	1.714388232	Monday	16831	90	51	2020-04-05	2020-03-16	2020-05-29	2020-03-30	85	105	31	91	1	1	1	1	0	1	0	1
Humboldt, Nevada, US	32013	Nevada	2020-06-30	2020-03-31	2020-05-09	0	1	49.3137662646307	48.6347471078028	24	22.8571428571429	90.5632775865096	1.714388232	Tuesday	16831	91	52	2020-04-05	2020-03-16	2020-05-29	2020-03-30	86	106	32	92	1	1	1	1	0	1	0	1
Humboldt, Nevada, US	32013	Nevada	2020-07-01	2020-03-31	2020-05-09	0	1	49.3137662646307	48.8045018970098	28	24	90.5632775865096	1.714388232	Wednesday	16831	92	53	2020-04-05	2020-03-16	2020-05-29	2020-03-30	87	107	33	93	1	1	1	1	0	1	0	1
Humboldt, Nevada, US	32013	Nevada	2020-07-02	2020-03-31	2020-05-09	0	1	50.5020497890797	49.0591340808203	23	24.5714285714286	90.5632775865096	1.714388232	Thursday	16831	93	54	2020-04-05	2020-03-16	2020-05-29	2020-03-30	88	108	34	94	1	1	1	1	0	1	0	1
Humboldt, Nevada, US	32013	Nevada	2020-07-03	2020-03-31	2020-05-09	0	1	50.5020497890797	49.3986436592342	22	24.7142857142857	90.5632775865096	1.714388232	Friday	16831	94	55	2020-04-05	2020-03-16	2020-05-29	2020-03-30	89	109	35	95	1	1	1	1	0	1	0	1
Humboldt, Nevada, US	32013	Nevada	2020-07-04	2020-03-31	2020-05-09	0	1	49.9079080268552	49.6532758430447	27	25.4285714285714	90.5632775865096	1.714388232	Saturday	16831	95	56	2020-04-05	2020-03-16	2020-05-29	2020-03-30	90	110	36	96	1	1	1	1	0	1	0	1
Humboldt, Nevada, US	32013	Nevada	2020-07-05	2020-03-31	2020-05-09	0	1	49.9079080268552	49.8230306322517	28	25.2857142857143	90.5632775865096	1.714388232	Sunday	16831	96	57	2020-04-05	2020-03-16	2020-05-29	2020-03-30	91	111	37	97	1	1	1	1	0	1	0	1
Humphreys, Mississippi, US	28053	Mississippi	2020-03-01	2020-04-03	2020-04-27	1	0	0	42.7782068801616	33	26.4285714285714	150.442311456525	22.40191368	Sunday	8064	-33	-57	2020-04-08	2020-03-19	2020-05-17	2020-03-18	-38	-18	-77	-17	0	0	0	0	1	0	1	0
Humphreys, Mississippi, US	28053	Mississippi	2020-03-02	2020-04-03	2020-04-27	1	0	0	35.7333831280715	25	26.5714285714286	150.442311456525	22.40191368	Monday	8064	-32	-56	2020-04-08	2020-03-19	2020-05-17	2020-03-18	-37	-17	-76	-16	0	0	0	0	1	0	1	0
Humphreys, Mississippi, US	28053	Mississippi	2020-03-03	2020-04-03	2020-04-27	1	0	0	28.6885593759814	14	24.5714285714286	150.442311456525	22.40191368	Tuesday	8064	-31	-55	2020-04-08	2020-03-19	2020-05-17	2020-03-18	-36	-16	-75	-15	0	0	0	0	1	0	1	0
Humphreys, Mississippi, US	28053	Mississippi	2020-03-04	2020-04-03	2020-04-27	1	0	0	21.4739808346843	23	24.5714285714286	150.442311456525	22.40191368	Wednesday	8064	-30	-54	2020-04-08	2020-03-19	2020-05-17	2020-03-18	-35	-15	-74	-14	0	0	0	0	1	0	1	0
Humphreys, Mississippi, US	28053	Mississippi	2020-03-05	2020-04-03	2020-04-27	1	0	0	14.2594022933872	20	24.2857142857143	150.442311456525	22.40191368	Thursday	8064	-29	-53	2020-04-08	2020-03-19	2020-05-17	2020-03-18	-34	-14	-73	-13	0	0	0	0	1	0	1	0
Humphreys, Mississippi, US	28053	Mississippi	2020-03-06	2020-04-03	2020-04-27	1	0	0	7.1297011466936	8	21.5714285714286	150.442311456525	22.40191368	Friday	8064	-28	-52	2020-04-08	2020-03-19	2020-05-17	2020-03-18	-33	-13	-72	-12	0	0	0	0	1	0	1	0
Humphreys, Mississippi, US	28053	Mississippi	2020-03-07	2020-04-03	2020-04-27	1	0	0	0	38	23	150.442311456525	22.40191368	Saturday	8064	-27	-51	2020-04-08	2020-03-19	2020-05-17	2020-03-18	-32	-12	-71	-11	0	0	0	0	1	0	1	0
Humphreys, Mississippi, US	28053	Mississippi	2020-03-08	2020-04-03	2020-04-27	1	0	0	0	45	24.7142857142857	150.442311456525	22.40191368	Sunday	8064	-26	-50	2020-04-08	2020-03-19	2020-05-17	2020-03-18	-31	-11	-70	-10	0	0	0	0	1	0	1	0
Humphreys, Mississippi, US	28053	Mississippi	2020-03-09	2020-04-03	2020-04-27	1	0	0	0	34	26	150.442311456525	22.40191368	Monday	8064	-25	-49	2020-04-08	2020-03-19	2020-05-17	2020-03-18	-30	-10	-69	-9	0	0	0	0	1	0	1	0
Humphreys, Mississippi, US	28053	Mississippi	2020-03-10	2020-04-03	2020-04-27	1	0	0	0	36	29.1428571428571	150.442311456525	22.40191368	Tuesday	8064	-24	-48	2020-04-08	2020-03-19	2020-05-17	2020-03-18	-29	-9	-68	-8	0	0	0	0	1	0	1	0
Humphreys, Mississippi, US	28053	Mississippi	2020-03-11	2020-04-03	2020-04-27	1	0	0	0	16	28.1428571428571	150.442311456525	22.40191368	Wednesday	8064	-23	-47	2020-04-08	2020-03-19	2020-05-17	2020-03-18	-28	-8	-67	-7	0	0	0	0	1	0	1	0
Humphreys, Mississippi, US	28053	Mississippi	2020-03-12	2020-04-03	2020-04-27	1	0	0	0	22	28.4285714285714	150.442311456525	22.40191368	Thursday	8064	-22	-46	2020-04-08	2020-03-19	2020-05-17	2020-03-18	-27	-7	-66	-6	0	0	0	0	1	0	1	0
Humphreys, Mississippi, US	28053	Mississippi	2020-03-13	2020-04-03	2020-04-27	1	0	0	0	15	29.4285714285714	150.442311456525	22.40191368	Friday	8064	-21	-45	2020-04-08	2020-03-19	2020-05-17	2020-03-18	-26	-6	-65	-5	0	0	0	0	1	0	1	0
Humphreys, Mississippi, US	28053	Mississippi	2020-03-14	2020-04-03	2020-04-27	1	0	0	0	40	29.7142857142857	150.442311456525	22.40191368	Saturday	8064	-20	-44	2020-04-08	2020-03-19	2020-05-17	2020-03-18	-25	-5	-64	-4	0	0	0	0	1	0	1	0
Humphreys, Mississippi, US	28053	Mississippi	2020-03-15	2020-04-03	2020-04-27	1	0	0	0	38	28.7142857142857	150.442311456525	22.40191368	Sunday	8064	-19	-43	2020-04-08	2020-03-19	2020-05-17	2020-03-18	-24	-4	-63	-3	0	0	0	0	1	0	1	0
Humphreys, Mississippi, US	28053	Mississippi	2020-03-16	2020-04-03	2020-04-27	1	0	0	0	25	27.4285714285714	150.442311456525	22.40191368	Monday	8064	-18	-42	2020-04-08	2020-03-19	2020-05-17	2020-03-18	-23	-3	-62	-2	0	0	0	0	1	0	1	0
Humphreys, Mississippi, US	28053	Mississippi	2020-03-17	2020-04-03	2020-04-27	1	0	0	0	24	25.7142857142857	150.442311456525	22.40191368	Tuesday	8064	-17	-41	2020-04-08	2020-03-19	2020-05-17	2020-03-18	-22	-2	-61	-1	0	0	0	0	1	0	1	0
Humphreys, Mississippi, US	28053	Mississippi	2020-03-18	2020-04-03	2020-04-27	1	0	0	0	27	27.2857142857143	150.442311456525	22.40191368	Wednesday	8064	-16	-40	2020-04-08	2020-03-19	2020-05-17	2020-03-18	-21	-1	-60	0	0	0	0	0	1	0	0	0
Humphreys, Mississippi, US	28053	Mississippi	2020-03-19	2020-04-03	2020-04-27	1	0	0	0	35	29.1428571428571	150.442311456525	22.40191368	Thursday	8064	-15	-39	2020-04-08	2020-03-19	2020-05-17	2020-03-18	-20	0	-59	1	0	0	0	1	1	0	0	0
Humphreys, Mississippi, US	28053	Mississippi	2020-03-20	2020-04-03	2020-04-27	1	0	1.24007936507937	0.177154195011338	39	32.5714285714286	150.442311456525	22.40191368	Friday	8064	-14	-38	2020-04-08	2020-03-19	2020-05-17	2020-03-18	-19	1	-58	2	0	1	0	1	1	0	0	1
Humphreys, Mississippi, US	28053	Mississippi	2020-03-21	2020-04-03	2020-04-27	1	0	1.24007936507937	0.354308390022676	41	32.7142857142857	150.442311456525	22.40191368	Saturday	8064	-13	-37	2020-04-08	2020-03-19	2020-05-17	2020-03-18	-18	2	-57	3	0	1	0	1	1	0	0	1
Humphreys, Mississippi, US	28053	Mississippi	2020-03-22	2020-04-03	2020-04-27	1	0	1.24007936507937	0.531462585034014	65	36.5714285714286	150.442311456525	22.40191368	Sunday	8064	-12	-36	2020-04-08	2020-03-19	2020-05-17	2020-03-18	-17	3	-56	4	0	1	0	1	1	0	0	1
Humphreys, Mississippi, US	28053	Mississippi	2020-03-23	2020-04-03	2020-04-27	1	0	1.24007936507937	0.708616780045351	40	38.7142857142857	150.442311456525	22.40191368	Monday	8064	-11	-35	2020-04-08	2020-03-19	2020-05-17	2020-03-18	-16	4	-55	5	0	1	0	1	1	0	0	1
Humphreys, Mississippi, US	28053	Mississippi	2020-03-24	2020-04-03	2020-04-27	1	0	1.24007936507937	0.885770975056689	46	41.8571428571429	150.442311456525	22.40191368	Tuesday	8064	-10	-34	2020-04-08	2020-03-19	2020-05-17	2020-03-18	-15	5	-54	6	0	1	0	1	1	0	0	1
Humphreys, Mississippi, US	28053	Mississippi	2020-03-25	2020-04-03	2020-04-27	1	0	1.24007936507937	1.06292517006803	29	42.1428571428571	150.442311456525	22.40191368	Wednesday	8064	-9	-33	2020-04-08	2020-03-19	2020-05-17	2020-03-18	-14	6	-53	7	0	1	0	1	1	0	0	1
Humphreys, Mississippi, US	28053	Mississippi	2020-03-26	2020-04-03	2020-04-27	1	0	1.24007936507937	1.24007936507937	32	41.7142857142857	150.442311456525	22.40191368	Thursday	8064	-8	-32	2020-04-08	2020-03-19	2020-05-17	2020-03-18	-13	7	-52	8	0	1	0	1	1	0	0	1
Humphreys, Mississippi, US	28053	Mississippi	2020-03-27	2020-04-03	2020-04-27	1	0	1.24007936507937	1.24007936507937	27	40	150.442311456525	22.40191368	Friday	8064	-7	-31	2020-04-08	2020-03-19	2020-05-17	2020-03-18	-12	8	-51	9	0	1	0	1	1	0	0	1
Humphreys, Mississippi, US	28053	Mississippi	2020-03-28	2020-04-03	2020-04-27	1	0	2.48015873015873	1.4172335600907	46	40.7142857142857	150.442311456525	22.40191368	Saturday	8064	-6	-30	2020-04-08	2020-03-19	2020-05-17	2020-03-18	-11	9	-50	10	0	1	0	1	1	0	0	1
Humphreys, Mississippi, US	28053	Mississippi	2020-03-29	2020-04-03	2020-04-27	1	0	2.48015873015873	1.59438775510204	62	40.2857142857143	150.442311456525	22.40191368	Sunday	8064	-5	-29	2020-04-08	2020-03-19	2020-05-17	2020-03-18	-10	10	-49	11	0	1	0	1	1	0	0	1
Humphreys, Mississippi, US	28053	Mississippi	2020-03-30	2020-04-03	2020-04-27	1	0	2.48015873015873	1.77154195011338	38	40	150.442311456525	22.40191368	Monday	8064	-4	-28	2020-04-08	2020-03-19	2020-05-17	2020-03-18	-9	11	-48	12	0	1	0	1	1	0	0	1
Humphreys, Mississippi, US	28053	Mississippi	2020-03-31	2020-04-03	2020-04-27	1	0	3.72023809523809	2.12585034013605	35	38.4285714285714	150.442311456525	22.40191368	Tuesday	8064	-3	-27	2020-04-08	2020-03-19	2020-05-17	2020-03-18	-8	12	-47	13	0	1	0	1	1	0	0	1
Humphreys, Mississippi, US	28053	Mississippi	2020-04-01	2020-04-03	2020-04-27	1	0	4.96031746031746	2.65731292517007	30	38.5714285714286	150.442311456525	22.40191368	Wednesday	8064	-2	-26	2020-04-08	2020-03-19	2020-05-17	2020-03-18	-7	13	-46	14	0	1	0	1	1	0	0	1
Humphreys, Mississippi, US	28053	Mississippi	2020-04-02	2020-04-03	2020-04-27	1	0	4.96031746031746	3.18877551020408	29	38.1428571428571	150.442311456525	22.40191368	Thursday	8064	-1	-25	2020-04-08	2020-03-19	2020-05-17	2020-03-18	-6	14	-45	15	0	1	0	1	1	0	0	1
Humphreys, Mississippi, US	28053	Mississippi	2020-04-03	2020-04-03	2020-04-27	1	0	4.96031746031746	3.7202380952381	25	37.8571428571429	150.442311456525	22.40191368	Friday	8064	0	-24	2020-04-08	2020-03-19	2020-05-17	2020-03-18	-5	15	-44	16	0	1	0	1	1	0	0	1
Humphreys, Mississippi, US	28053	Mississippi	2020-04-04	2020-04-03	2020-04-27	1	1	4.96031746031746	4.07454648526077	49	38.2857142857143	150.442311456525	22.40191368	Saturday	8064	1	-23	2020-04-08	2020-03-19	2020-05-17	2020-03-18	-4	16	-43	17	0	1	0	1	1	0	0	1
Humphreys, Mississippi, US	28053	Mississippi	2020-04-05	2020-04-03	2020-04-27	1	1	4.96031746031746	4.42885487528345	50	36.5714285714286	150.442311456525	22.40191368	Sunday	8064	2	-22	2020-04-08	2020-03-19	2020-05-17	2020-03-18	-3	17	-42	18	0	1	0	1	1	0	0	1
Humphreys, Mississippi, US	28053	Mississippi	2020-04-06	2020-04-03	2020-04-27	1	1	4.96031746031746	4.78316326530612	29	35.2857142857143	150.442311456525	22.40191368	Monday	8064	3	-21	2020-04-08	2020-03-19	2020-05-17	2020-03-18	-2	18	-41	19	0	1	0	1	1	0	0	1
Humphreys, Mississippi, US	28053	Mississippi	2020-04-07	2020-04-03	2020-04-27	1	1	6.20039682539683	5.1374716553288	48	37.1428571428571	150.442311456525	22.40191368	Tuesday	8064	4	-20	2020-04-08	2020-03-19	2020-05-17	2020-03-18	-1	19	-40	20	0	1	0	1	1	0	0	1
Humphreys, Mississippi, US	28053	Mississippi	2020-04-08	2020-04-03	2020-04-27	1	1	7.44047619047619	5.49178004535147	44	39.1428571428571	150.442311456525	22.40191368	Wednesday	8064	5	-19	2020-04-08	2020-03-19	2020-05-17	2020-03-18	0	20	-39	21	0	1	0	1	1	0	0	1
Humphreys, Mississippi, US	28053	Mississippi	2020-04-09	2020-04-03	2020-04-27	1	1	8.68055555555556	6.02324263038549	37	40.2857142857143	150.442311456525	22.40191368	Thursday	8064	6	-18	2020-04-08	2020-03-19	2020-05-17	2020-03-18	1	21	-38	22	1	1	0	1	1	1	0	1
Humphreys, Mississippi, US	28053	Mississippi	2020-04-10	2020-04-03	2020-04-27	1	1	11.1607142857143	6.90901360544218	17	39.1428571428571	150.442311456525	22.40191368	Friday	8064	7	-17	2020-04-08	2020-03-19	2020-05-17	2020-03-18	2	22	-37	23	1	1	0	1	1	1	0	1
Humphreys, Mississippi, US	28053	Mississippi	2020-04-11	2020-04-03	2020-04-27	1	1	11.1607142857143	7.79478458049887	28	36.1428571428571	150.442311456525	22.40191368	Saturday	8064	8	-16	2020-04-08	2020-03-19	2020-05-17	2020-03-18	3	23	-36	24	1	1	0	1	1	1	0	1
Humphreys, Mississippi, US	28053	Mississippi	2020-04-12	2020-04-03	2020-04-27	1	1	11.1607142857143	8.68055555555556	71	39.1428571428571	150.442311456525	22.40191368	Sunday	8064	9	-15	2020-04-08	2020-03-19	2020-05-17	2020-03-18	4	24	-35	25	1	1	0	1	1	1	0	1
Humphreys, Mississippi, US	28053	Mississippi	2020-04-13	2020-04-03	2020-04-27	1	1	13.640873015873	9.92063492063492	29	39.1428571428571	150.442311456525	22.40191368	Monday	8064	10	-14	2020-04-08	2020-03-19	2020-05-17	2020-03-18	5	25	-34	26	1	1	0	1	1	1	0	1
Humphreys, Mississippi, US	28053	Mississippi	2020-04-14	2020-04-03	2020-04-27	1	1	13.640873015873	10.9835600907029	32	36.8571428571429	150.442311456525	22.40191368	Tuesday	8064	11	-13	2020-04-08	2020-03-19	2020-05-17	2020-03-18	6	26	-33	27	1	1	0	1	1	1	0	1
Humphreys, Mississippi, US	28053	Mississippi	2020-04-15	2020-04-03	2020-04-27	1	1	14.8809523809524	12.046485260771	36	35.7142857142857	150.442311456525	22.40191368	Wednesday	8064	12	-12	2020-04-08	2020-03-19	2020-05-17	2020-03-18	7	27	-32	28	1	1	0	1	1	1	0	1
Humphreys, Mississippi, US	28053	Mississippi	2020-04-16	2020-04-03	2020-04-27	1	1	14.8809523809524	12.9322562358277	21	33.4285714285714	150.442311456525	22.40191368	Thursday	8064	13	-11	2020-04-08	2020-03-19	2020-05-17	2020-03-18	8	28	-31	29	1	1	0	1	1	1	0	1
Humphreys, Mississippi, US	28053	Mississippi	2020-04-17	2020-04-03	2020-04-27	1	1	14.8809523809524	13.4637188208617	26	34.7142857142857	150.442311456525	22.40191368	Friday	8064	14	-10	2020-04-08	2020-03-19	2020-05-17	2020-03-18	9	29	-30	30	1	1	0	1	1	1	0	1
Humphreys, Mississippi, US	28053	Mississippi	2020-04-18	2020-04-03	2020-04-27	1	1	14.8809523809524	13.9951814058957	47	37.4285714285714	150.442311456525	22.40191368	Saturday	8064	15	-9	2020-04-08	2020-03-19	2020-05-17	2020-03-18	10	30	-29	31	1	1	0	1	1	1	0	1
Humphreys, Mississippi, US	28053	Mississippi	2020-04-19	2020-04-03	2020-04-27	1	1	14.8809523809524	14.5266439909297	63	36.2857142857143	150.442311456525	22.40191368	Sunday	8064	16	-8	2020-04-08	2020-03-19	2020-05-17	2020-03-18	11	31	-28	32	1	1	0	1	1	1	0	1
Humphreys, Mississippi, US	28053	Mississippi	2020-04-20	2020-04-03	2020-04-27	1	1	14.8809523809524	14.703798185941	12	33.8571428571429	150.442311456525	22.40191368	Monday	8064	17	-7	2020-04-08	2020-03-19	2020-05-17	2020-03-18	12	32	-27	33	1	1	0	1	1	1	0	1
Humphreys, Mississippi, US	28053	Mississippi	2020-04-21	2020-04-03	2020-04-27	1	1	16.1210317460317	15.0581065759637	30	33.5714285714286	150.442311456525	22.40191368	Tuesday	8064	18	-6	2020-04-08	2020-03-19	2020-05-17	2020-03-18	13	33	-26	34	1	1	0	1	1	1	0	1
Humphreys, Mississippi, US	28053	Mississippi	2020-04-22	2020-04-03	2020-04-27	1	1	17.3611111111111	15.4124149659864	15	30.5714285714286	150.442311456525	22.40191368	Wednesday	8064	19	-5	2020-04-08	2020-03-19	2020-05-17	2020-03-18	14	34	-25	35	1	1	0	1	1	1	0	1
Humphreys, Mississippi, US	28053	Mississippi	2020-04-23	2020-04-03	2020-04-27	1	1	17.3611111111111	15.7667233560091	21	30.5714285714286	150.442311456525	22.40191368	Thursday	8064	20	-4	2020-04-08	2020-03-19	2020-05-17	2020-03-18	15	35	-24	36	1	1	0	1	1	1	0	1
Humphreys, Mississippi, US	28053	Mississippi	2020-04-24	2020-04-03	2020-04-27	1	1	17.3611111111111	16.1210317460317	16	29.1428571428571	150.442311456525	22.40191368	Friday	8064	21	-3	2020-04-08	2020-03-19	2020-05-17	2020-03-18	16	36	-23	37	1	1	0	1	1	1	0	1
Humphreys, Mississippi, US	28053	Mississippi	2020-04-25	2020-04-03	2020-04-27	1	1	17.3611111111111	16.4753401360544	33	27.1428571428571	150.442311456525	22.40191368	Saturday	8064	22	-2	2020-04-08	2020-03-19	2020-05-17	2020-03-18	17	37	-22	38	1	1	0	1	1	1	0	1
Humphreys, Mississippi, US	28053	Mississippi	2020-04-26	2020-04-03	2020-04-27	1	1	17.3611111111111	16.8296485260771	24	21.5714285714286	150.442311456525	22.40191368	Sunday	8064	23	-1	2020-04-08	2020-03-19	2020-05-17	2020-03-18	18	38	-21	39	1	1	0	1	1	1	0	1
Humphreys, Mississippi, US	28053	Mississippi	2020-04-27	2020-04-03	2020-04-27	0	1	22.3214285714286	17.8925736961451	25	23.4285714285714	150.442311456525	22.40191368	Monday	8064	24	0	2020-04-08	2020-03-19	2020-05-17	2020-03-18	19	39	-20	40	1	1	0	1	1	1	0	1
Humphreys, Mississippi, US	28053	Mississippi	2020-04-28	2020-04-03	2020-04-27	0	1	22.3214285714286	18.7783446712018	23	22.4285714285714	150.442311456525	22.40191368	Tuesday	8064	25	1	2020-04-08	2020-03-19	2020-05-17	2020-03-18	20	40	-19	41	1	1	0	1	1	1	0	1
Humphreys, Mississippi, US	28053	Mississippi	2020-04-29	2020-04-03	2020-04-27	0	1	27.281746031746	20.1955782312925	19	23	150.442311456525	22.40191368	Wednesday	8064	26	2	2020-04-08	2020-03-19	2020-05-17	2020-03-18	21	41	-18	42	1	1	0	1	1	1	0	1
Humphreys, Mississippi, US	28053	Mississippi	2020-04-30	2020-04-03	2020-04-27	0	1	28.5218253968254	21.7899659863946	19	22.7142857142857	150.442311456525	22.40191368	Thursday	8064	27	3	2020-04-08	2020-03-19	2020-05-17	2020-03-18	22	42	-17	43	1	1	0	1	1	1	0	1
Humphreys, Mississippi, US	28053	Mississippi	2020-05-01	2020-04-03	2020-04-27	0	1	29.7619047619048	23.5615079365079	17	22.8571428571429	150.442311456525	22.40191368	Friday	8064	28	4	2020-04-08	2020-03-19	2020-05-17	2020-03-18	23	43	-16	44	1	1	0	1	1	1	0	1
Humphreys, Mississippi, US	28053	Mississippi	2020-05-02	2020-04-03	2020-04-27	0	1	31.0019841269841	25.5102040816327	22	21.2857142857143	150.442311456525	22.40191368	Saturday	8064	29	5	2020-04-08	2020-03-19	2020-05-17	2020-03-18	24	44	-15	45	1	1	0	1	1	1	0	1
Humphreys, Mississippi, US	28053	Mississippi	2020-05-03	2020-04-03	2020-04-27	0	1	29.7619047619048	27.281746031746	47	24.5714285714286	150.442311456525	22.40191368	Sunday	8064	30	6	2020-04-08	2020-03-19	2020-05-17	2020-03-18	25	45	-14	46	1	1	0	1	1	1	0	1
Humphreys, Mississippi, US	28053	Mississippi	2020-05-04	2020-04-03	2020-04-27	0	1	31.0019841269841	28.5218253968254	16	23.2857142857143	150.442311456525	22.40191368	Monday	8064	31	7	2020-04-08	2020-03-19	2020-05-17	2020-03-18	26	46	-13	47	1	1	0	1	1	1	0	1
Humphreys, Mississippi, US	28053	Mississippi	2020-05-05	2020-04-03	2020-04-27	0	1	32.2420634920635	29.9390589569161	23	23.2857142857143	150.442311456525	22.40191368	Tuesday	8064	32	8	2020-04-08	2020-03-19	2020-05-17	2020-03-18	27	47	-12	48	1	1	0	1	1	1	0	1
Humphreys, Mississippi, US	28053	Mississippi	2020-05-06	2020-04-03	2020-04-27	0	1	33.4821428571429	30.8248299319728	28	24.5714285714286	150.442311456525	22.40191368	Wednesday	8064	33	9	2020-04-08	2020-03-19	2020-05-17	2020-03-18	28	48	-11	49	1	1	0	1	1	1	0	1
Humphreys, Mississippi, US	28053	Mississippi	2020-05-07	2020-04-03	2020-04-27	0	1	34.7222222222222	31.7106009070295	20	24.7142857142857	150.442311456525	22.40191368	Thursday	8064	34	10	2020-04-08	2020-03-19	2020-05-17	2020-03-18	29	49	-10	50	1	1	0	1	1	1	0	1
Humphreys, Mississippi, US	28053	Mississippi	2020-05-08	2020-04-03	2020-04-27	0	1	34.7222222222222	32.4192176870748	20	25.1428571428571	150.442311456525	22.40191368	Friday	8064	35	11	2020-04-08	2020-03-19	2020-05-17	2020-03-18	30	50	-9	51	1	1	0	1	1	1	0	1
Humphreys, Mississippi, US	28053	Mississippi	2020-05-09	2020-04-03	2020-04-27	0	1	37.2023809523809	33.3049886621315	17	24.4285714285714	150.442311456525	22.40191368	Saturday	8064	36	12	2020-04-08	2020-03-19	2020-05-17	2020-03-18	31	51	-8	52	1	1	0	1	1	1	0	1
Humphreys, Mississippi, US	28053	Mississippi	2020-05-10	2020-04-03	2020-04-27	0	1	37.2023809523809	34.3679138321995	37	23	150.442311456525	22.40191368	Sunday	8064	37	13	2020-04-08	2020-03-19	2020-05-17	2020-03-18	32	52	-7	53	1	1	0	1	1	1	0	1
Humphreys, Mississippi, US	28053	Mississippi	2020-05-11	2020-04-03	2020-04-27	0	1	42.1626984126984	35.9623015873016	21	23.7142857142857	150.442311456525	22.40191368	Monday	8064	38	14	2020-04-08	2020-03-19	2020-05-17	2020-03-18	33	53	-6	54	1	1	0	1	1	1	0	1
Humphreys, Mississippi, US	28053	Mississippi	2020-05-12	2020-04-03	2020-04-27	0	1	47.1230158730159	38.0881519274376	17	22.8571428571429	150.442311456525	22.40191368	Tuesday	8064	39	15	2020-04-08	2020-03-19	2020-05-17	2020-03-18	34	54	-5	55	1	1	0	1	1	1	0	1
Humphreys, Mississippi, US	28053	Mississippi	2020-05-13	2020-04-03	2020-04-27	0	1	48.3630952380952	40.2140022675737	23	22.1428571428571	150.442311456525	22.40191368	Wednesday	8064	40	16	2020-04-08	2020-03-19	2020-05-17	2020-03-18	35	55	-4	56	1	1	0	1	1	1	0	1
Humphreys, Mississippi, US	28053	Mississippi	2020-05-14	2020-04-03	2020-04-27	0	1	48.3630952380952	42.1626984126984	19	22	150.442311456525	22.40191368	Thursday	8064	41	17	2020-04-08	2020-03-19	2020-05-17	2020-03-18	36	56	-3	57	1	1	0	1	1	1	0	1
Humphreys, Mississippi, US	28053	Mississippi	2020-05-15	2020-04-03	2020-04-27	0	1	52.0833333333333	44.6428571428571	21	22.1428571428571	150.442311456525	22.40191368	Friday	8064	42	18	2020-04-08	2020-03-19	2020-05-17	2020-03-18	37	57	-2	58	1	1	0	1	1	1	0	1
Humphreys, Mississippi, US	28053	Mississippi	2020-05-16	2020-04-03	2020-04-27	0	1	54.5634920634921	47.1230158730159	30	24	150.442311456525	22.40191368	Saturday	8064	43	19	2020-04-08	2020-03-19	2020-05-17	2020-03-18	38	58	-1	59	1	1	0	1	1	1	0	1
Humphreys, Mississippi, US	28053	Mississippi	2020-05-17	2020-04-03	2020-04-27	0	1	55.8035714285714	49.7803287981859	45	25.1428571428571	150.442311456525	22.40191368	Sunday	8064	44	20	2020-04-08	2020-03-19	2020-05-17	2020-03-18	39	59	0	60	1	1	0	1	0	1	0	1
Humphreys, Mississippi, US	28053	Mississippi	2020-05-18	2020-04-03	2020-04-27	0	1	57.0436507936508	51.906179138322	15	24.2857142857143	150.442311456525	22.40191368	Monday	8064	45	21	2020-04-08	2020-03-19	2020-05-17	2020-03-18	40	60	1	61	1	1	1	1	0	1	0	1
Humphreys, Mississippi, US	28053	Mississippi	2020-05-19	2020-04-03	2020-04-27	0	1	60.7638888888889	53.8548752834467	19	24.5714285714286	150.442311456525	22.40191368	Tuesday	8064	46	22	2020-04-08	2020-03-19	2020-05-17	2020-03-18	41	61	2	62	1	1	1	1	0	1	0	1
Humphreys, Mississippi, US	28053	Mississippi	2020-05-20	2020-04-03	2020-04-27	0	1	60.7638888888889	55.6264172335601	19	24	150.442311456525	22.40191368	Wednesday	8064	47	23	2020-04-08	2020-03-19	2020-05-17	2020-03-18	42	62	3	63	1	1	1	1	0	1	0	1
Humphreys, Mississippi, US	28053	Mississippi	2020-05-21	2020-04-03	2020-04-27	0	1	60.7638888888889	57.3979591836735	16	23.5714285714286	150.442311456525	22.40191368	Thursday	8064	48	24	2020-04-08	2020-03-19	2020-05-17	2020-03-18	43	63	4	64	1	1	1	1	0	1	0	1
Humphreys, Mississippi, US	28053	Mississippi	2020-05-22	2020-04-03	2020-04-27	0	1	62.0039682539683	58.8151927437642	14	22.5714285714286	150.442311456525	22.40191368	Friday	8064	49	25	2020-04-08	2020-03-19	2020-05-17	2020-03-18	44	64	5	65	1	1	1	1	0	1	0	1
Humphreys, Mississippi, US	28053	Mississippi	2020-05-23	2020-04-03	2020-04-27	0	1	64.484126984127	60.2324263038549	24	21.7142857142857	150.442311456525	22.40191368	Saturday	8064	50	26	2020-04-08	2020-03-19	2020-05-17	2020-03-18	45	65	6	66	1	1	1	1	0	1	0	1
Humphreys, Mississippi, US	28053	Mississippi	2020-05-24	2020-04-03	2020-04-27	0	1	65.7242063492064	61.6496598639456	43	21.4285714285714	150.442311456525	22.40191368	Sunday	8064	51	27	2020-04-08	2020-03-19	2020-05-17	2020-03-18	46	66	7	67	1	1	1	1	0	1	0	1
Humphreys, Mississippi, US	28053	Mississippi	2020-05-25	2020-04-03	2020-04-27	0	1	65.7242063492064	62.8897392290249	36	24.4285714285714	150.442311456525	22.40191368	Monday	8064	52	28	2020-04-08	2020-03-19	2020-05-17	2020-03-18	47	67	8	68	1	1	1	1	0	1	0	1
Humphreys, Mississippi, US	28053	Mississippi	2020-05-26	2020-04-03	2020-04-27	0	1	64.484126984127	63.421201814059	26	25.4285714285714	150.442311456525	22.40191368	Tuesday	8064	53	29	2020-04-08	2020-03-19	2020-05-17	2020-03-18	48	68	9	69	1	1	1	1	0	1	0	1
Humphreys, Mississippi, US	28053	Mississippi	2020-05-27	2020-04-03	2020-04-27	0	1	65.7242063492064	64.1298185941043	20	25.5714285714286	150.442311456525	22.40191368	Wednesday	8064	54	30	2020-04-08	2020-03-19	2020-05-17	2020-03-18	49	69	10	70	1	1	1	1	0	1	0	1
Humphreys, Mississippi, US	28053	Mississippi	2020-05-28	2020-04-03	2020-04-27	0	1	71.9246031746032	65.7242063492064	19	26	150.442311456525	22.40191368	Thursday	8064	55	31	2020-04-08	2020-03-19	2020-05-17	2020-03-18	50	70	11	71	1	1	1	1	0	1	0	1
Humphreys, Mississippi, US	28053	Mississippi	2020-05-29	2020-04-03	2020-04-27	0	1	73.1646825396825	67.3185941043084	10	25.4285714285714	150.442311456525	22.40191368	Friday	8064	56	32	2020-04-08	2020-03-19	2020-05-17	2020-03-18	51	71	12	72	1	1	1	1	0	1	0	1
Humphreys, Mississippi, US	28053	Mississippi	2020-05-30	2020-04-03	2020-04-27	0	1	74.4047619047619	68.7358276643991	28	26	150.442311456525	22.40191368	Saturday	8064	57	33	2020-04-08	2020-03-19	2020-05-17	2020-03-18	52	72	13	73	1	1	1	1	0	1	0	1
Humphreys, Mississippi, US	28053	Mississippi	2020-05-31	2020-04-03	2020-04-27	0	1	74.4047619047619	69.9759070294785	28	23.8571428571429	150.442311456525	22.40191368	Sunday	8064	58	34	2020-04-08	2020-03-19	2020-05-17	2020-03-18	53	73	14	74	1	1	1	1	0	1	0	1
Humphreys, Mississippi, US	28053	Mississippi	2020-06-01	2020-04-03	2020-04-27	0	1	73.1646825396825	71.0388321995465	11	20.2857142857143	150.442311456525	22.40191368	Monday	8064	59	35	2020-04-08	2020-03-19	2020-05-17	2020-03-18	54	74	15	75	1	1	1	1	0	1	0	1
Humphreys, Mississippi, US	28053	Mississippi	2020-06-02	2020-04-03	2020-04-27	0	1	73.1646825396825	72.2789115646259	12	18.2857142857143	150.442311456525	22.40191368	Tuesday	8064	60	36	2020-04-08	2020-03-19	2020-05-17	2020-03-18	55	75	16	76	1	1	1	1	0	1	0	1
Humphreys, Mississippi, US	28053	Mississippi	2020-06-03	2020-04-03	2020-04-27	0	1	74.4047619047619	73.5189909297052	17	17.8571428571429	150.442311456525	22.40191368	Wednesday	8064	61	37	2020-04-08	2020-03-19	2020-05-17	2020-03-18	56	76	17	77	1	1	1	1	0	1	0	1
Humphreys, Mississippi, US	28053	Mississippi	2020-06-04	2020-04-03	2020-04-27	0	1	78.125	74.4047619047619	18	17.7142857142857	150.442311456525	22.40191368	Thursday	8064	62	38	2020-04-08	2020-03-19	2020-05-17	2020-03-18	57	77	18	78	1	1	1	1	0	1	0	1
Humphreys, Mississippi, US	28053	Mississippi	2020-06-05	2020-04-03	2020-04-27	0	1	79.3650793650794	75.2905328798186	20	19.1428571428571	150.442311456525	22.40191368	Friday	8064	63	39	2020-04-08	2020-03-19	2020-05-17	2020-03-18	58	78	19	79	1	1	1	1	0	1	0	1
Humphreys, Mississippi, US	28053	Mississippi	2020-06-06	2020-04-03	2020-04-27	0	1	85.5654761904762	76.8849206349206	34	20	150.442311456525	22.40191368	Saturday	8064	64	40	2020-04-08	2020-03-19	2020-05-17	2020-03-18	59	79	20	80	1	1	1	1	0	1	0	1
Humphreys, Mississippi, US	28053	Mississippi	2020-06-07	2020-04-03	2020-04-27	0	1	86.8055555555556	78.656462585034	47	22.7142857142857	150.442311456525	22.40191368	Sunday	8064	65	41	2020-04-08	2020-03-19	2020-05-17	2020-03-18	60	80	21	81	1	1	1	1	0	1	0	1
Humphreys, Mississippi, US	28053	Mississippi	2020-06-08	2020-04-03	2020-04-27	0	1	91.765873015873	81.3137755102041	30	25.4285714285714	150.442311456525	22.40191368	Monday	8064	66	42	2020-04-08	2020-03-19	2020-05-17	2020-03-18	61	81	22	82	1	1	1	1	0	1	0	1
Humphreys, Mississippi, US	28053	Mississippi	2020-06-09	2020-04-03	2020-04-27	0	1	93.0059523809524	84.1482426303855	8	24.8571428571429	150.442311456525	22.40191368	Tuesday	8064	67	43	2020-04-08	2020-03-19	2020-05-17	2020-03-18	62	82	23	83	1	1	1	1	0	1	0	1
Humphreys, Mississippi, US	28053	Mississippi	2020-06-10	2020-04-03	2020-04-27	0	1	96.7261904761905	87.3370181405896	25	26	150.442311456525	22.40191368	Wednesday	8064	68	44	2020-04-08	2020-03-19	2020-05-17	2020-03-18	63	83	24	84	1	1	1	1	0	1	0	1
Humphreys, Mississippi, US	28053	Mississippi	2020-06-11	2020-04-03	2020-04-27	0	1	96.7261904761905	89.9943310657596	14	25.4285714285714	150.442311456525	22.40191368	Thursday	8064	69	45	2020-04-08	2020-03-19	2020-05-17	2020-03-18	64	84	25	85	1	1	1	1	0	1	0	1
Humphreys, Mississippi, US	28053	Mississippi	2020-06-12	2020-04-03	2020-04-27	0	1	99.2063492063492	92.8287981859411	17	25	150.442311456525	22.40191368	Friday	8064	70	46	2020-04-08	2020-03-19	2020-05-17	2020-03-18	65	85	26	86	1	1	1	1	0	1	0	1
Humphreys, Mississippi, US	28053	Mississippi	2020-06-13	2020-04-03	2020-04-27	0	1	99.2063492063492	94.7774943310658	25	23.7142857142857	150.442311456525	22.40191368	Saturday	8064	71	47	2020-04-08	2020-03-19	2020-05-17	2020-03-18	66	86	27	87	1	1	1	1	0	1	0	1
Humphreys, Mississippi, US	28053	Mississippi	2020-06-14	2020-04-03	2020-04-27	0	1	99.2063492063492	96.5490362811791	37	22.2857142857143	150.442311456525	22.40191368	Sunday	8064	72	48	2020-04-08	2020-03-19	2020-05-17	2020-03-18	67	87	28	88	1	1	1	1	0	1	0	1
Humphreys, Mississippi, US	28053	Mississippi	2020-06-15	2020-04-03	2020-04-27	0	1	101.686507936508	97.9662698412698	30	22.2857142857143	150.442311456525	22.40191368	Monday	8064	73	49	2020-04-08	2020-03-19	2020-05-17	2020-03-18	68	88	29	89	1	1	1	1	0	1	0	1
Humphreys, Mississippi, US	28053	Mississippi	2020-06-16	2020-04-03	2020-04-27	0	1	102.926587301587	99.3835034013605	23	24.4285714285714	150.442311456525	22.40191368	Tuesday	8064	74	50	2020-04-08	2020-03-19	2020-05-17	2020-03-18	69	89	30	90	1	1	1	1	0	1	0	1
Humphreys, Mississippi, US	28053	Mississippi	2020-06-17	2020-04-03	2020-04-27	0	1	102.926587301587	100.269274376417	21	23.8571428571429	150.442311456525	22.40191368	Wednesday	8064	75	51	2020-04-08	2020-03-19	2020-05-17	2020-03-18	70	90	31	91	1	1	1	1	0	1	0	1
Humphreys, Mississippi, US	28053	Mississippi	2020-06-18	2020-04-03	2020-04-27	0	1	102.926587301587	101.155045351474	21	24.8571428571429	150.442311456525	22.40191368	Thursday	8064	76	52	2020-04-08	2020-03-19	2020-05-17	2020-03-18	71	91	32	92	1	1	1	1	0	1	0	1
Humphreys, Mississippi, US	28053	Mississippi	2020-06-19	2020-04-03	2020-04-27	0	1	102.926587301587	101.686507936508	16	24.7142857142857	150.442311456525	22.40191368	Friday	8064	77	53	2020-04-08	2020-03-19	2020-05-17	2020-03-18	72	92	33	93	1	1	1	1	0	1	0	1
Humphreys, Mississippi, US	28053	Mississippi	2020-06-20	2020-04-03	2020-04-27	0	1	102.926587301587	102.217970521542	19	23.8571428571429	150.442311456525	22.40191368	Saturday	8064	78	54	2020-04-08	2020-03-19	2020-05-17	2020-03-18	73	93	34	94	1	1	1	1	0	1	0	1
Humphreys, Mississippi, US	28053	Mississippi	2020-06-21	2020-04-03	2020-04-27	0	1	102.926587301587	102.749433106576	37	23.8571428571429	150.442311456525	22.40191368	Sunday	8064	79	55	2020-04-08	2020-03-19	2020-05-17	2020-03-18	74	94	35	95	1	1	1	1	0	1	0	1
Humphreys, Mississippi, US	28053	Mississippi	2020-06-22	2020-04-03	2020-04-27	0	1	115.327380952381	104.698129251701	34	24.4285714285714	150.442311456525	22.40191368	Monday	8064	80	56	2020-04-08	2020-03-19	2020-05-17	2020-03-18	75	95	36	96	1	1	1	1	0	1	0	1
Humphreys, Mississippi, US	28053	Mississippi	2020-06-23	2020-04-03	2020-04-27	0	1	117.80753968254	106.823979591837	23	24.4285714285714	150.442311456525	22.40191368	Tuesday	8064	81	57	2020-04-08	2020-03-19	2020-05-17	2020-03-18	76	96	37	97	1	1	1	1	0	1	0	1
Humphreys, Mississippi, US	28053	Mississippi	2020-06-24	2020-04-03	2020-04-27	0	1	125.248015873016	110.012755102041	19	24.1428571428571	150.442311456525	22.40191368	Wednesday	8064	82	58	2020-04-08	2020-03-19	2020-05-17	2020-03-18	77	97	38	98	1	1	1	1	0	1	0	1
Humphreys, Mississippi, US	28053	Mississippi	2020-06-25	2020-04-03	2020-04-27	0	1	132.688492063492	114.264455782313	21	24.1428571428571	150.442311456525	22.40191368	Thursday	8064	83	59	2020-04-08	2020-03-19	2020-05-17	2020-03-18	78	98	39	99	1	1	1	1	0	1	0	1
Humphreys, Mississippi, US	28053	Mississippi	2020-06-26	2020-04-03	2020-04-27	0	1	135.168650793651	118.870464852608	19	24.5714285714286	150.442311456525	22.40191368	Friday	8064	84	60	2020-04-08	2020-03-19	2020-05-17	2020-03-18	79	99	40	100	1	1	1	1	0	1	0	1
Humphreys, Mississippi, US	28053	Mississippi	2020-06-27	2020-04-03	2020-04-27	0	1	137.64880952381	123.830782312925	31	26.2857142857143	150.442311456525	22.40191368	Saturday	8064	85	61	2020-04-08	2020-03-19	2020-05-17	2020-03-18	80	100	41	101	1	1	1	1	0	1	0	1
Humphreys, Mississippi, US	28053	Mississippi	2020-06-28	2020-04-03	2020-04-27	0	1	137.64880952381	128.791099773243	36	26.1428571428571	150.442311456525	22.40191368	Sunday	8064	86	62	2020-04-08	2020-03-19	2020-05-17	2020-03-18	81	101	42	102	1	1	1	1	0	1	0	1
Humphreys, Mississippi, US	28053	Mississippi	2020-06-29	2020-04-03	2020-04-27	0	1	142.609126984127	132.688492063492	37	26.5714285714286	150.442311456525	22.40191368	Monday	8064	87	63	2020-04-08	2020-03-19	2020-05-17	2020-03-18	82	102	43	103	1	1	1	1	0	1	0	1
Humphreys, Mississippi, US	28053	Mississippi	2020-06-30	2020-04-03	2020-04-27	0	1	148.809523809524	137.117346938776	30	27.5714285714286	150.442311456525	22.40191368	Tuesday	8064	88	64	2020-04-08	2020-03-19	2020-05-17	2020-03-18	83	103	44	104	1	1	1	1	0	1	0	1
Humphreys, Mississippi, US	28053	Mississippi	2020-07-01	2020-04-03	2020-04-27	0	1	152.529761904762	141.014739229025	23	28.1428571428571	150.442311456525	22.40191368	Wednesday	8064	89	65	2020-04-08	2020-03-19	2020-05-17	2020-03-18	84	104	45	105	1	1	1	1	0	1	0	1
Humphreys, Mississippi, US	28053	Mississippi	2020-07-02	2020-04-03	2020-04-27	0	1	161.210317460317	145.089285714286	24	28.5714285714286	150.442311456525	22.40191368	Thursday	8064	90	66	2020-04-08	2020-03-19	2020-05-17	2020-03-18	85	105	46	106	1	1	1	1	0	1	0	1
Humphreys, Mississippi, US	28053	Mississippi	2020-07-03	2020-04-03	2020-04-27	0	1	163.690476190476	149.163832199546	21	28.8571428571429	150.442311456525	22.40191368	Friday	8064	91	67	2020-04-08	2020-03-19	2020-05-17	2020-03-18	86	106	47	107	1	1	1	1	0	1	0	1
Humphreys, Mississippi, US	28053	Mississippi	2020-07-04	2020-04-03	2020-04-27	0	1	182.291666666667	155.541383219955	38	29.8571428571429	150.442311456525	22.40191368	Saturday	8064	92	68	2020-04-08	2020-03-19	2020-05-17	2020-03-18	87	107	48	108	1	1	1	1	0	1	0	1
Humphreys, Mississippi, US	28053	Mississippi	2020-07-05	2020-04-03	2020-04-27	0	1	182.291666666667	161.918934240363	47	31.4285714285714	150.442311456525	22.40191368	Sunday	8064	93	69	2020-04-08	2020-03-19	2020-05-17	2020-03-18	88	108	49	109	1	1	1	1	0	1	0	1
Humphreys, Tennessee, US	47085	Tennessee	2020-03-01	2020-04-02	2020-05-01	1	0	0	141.546201814059	23	29.4285714285714	103.892387404527	34.91279714	Sunday	18582	-32	-61	2020-04-07	2020-03-18	2020-05-21	2020-03-22	-37	-17	-81	-21	0	0	0	0	1	0	1	0
Humphreys, Tennessee, US	47085	Tennessee	2020-03-02	2020-04-02	2020-05-01	1	0	0	120.287698412698	21	28.1428571428571	103.892387404527	34.91279714	Monday	18582	-31	-60	2020-04-07	2020-03-18	2020-05-21	2020-03-22	-36	-16	-80	-20	0	0	0	0	1	0	1	0
Humphreys, Tennessee, US	47085	Tennessee	2020-03-03	2020-04-02	2020-05-01	1	0	0	98.4977324263039	16	27.1428571428571	103.892387404527	34.91279714	Tuesday	18582	-30	-59	2020-04-07	2020-03-18	2020-05-21	2020-03-22	-35	-15	-79	-19	0	0	0	0	1	0	1	0
Humphreys, Tennessee, US	47085	Tennessee	2020-03-04	2020-04-02	2020-05-01	1	0	0	75.4676870748299	15	25.8571428571429	103.892387404527	34.91279714	Wednesday	18582	-29	-58	2020-04-07	2020-03-18	2020-05-21	2020-03-22	-34	-14	-78	-18	0	0	0	0	1	0	1	0
Humphreys, Tennessee, US	47085	Tennessee	2020-03-05	2020-04-02	2020-05-01	1	0	0	52.0833333333333	13	24.7142857142857	103.892387404527	34.91279714	Thursday	18582	-28	-57	2020-04-07	2020-03-18	2020-05-21	2020-03-22	-33	-13	-77	-17	0	0	0	0	1	0	1	0
Humphreys, Tennessee, US	47085	Tennessee	2020-03-06	2020-04-02	2020-05-01	1	0	0	26.0416666666667	12	21	103.892387404527	34.91279714	Friday	18582	-27	-56	2020-04-07	2020-03-18	2020-05-21	2020-03-22	-32	-12	-76	-16	0	0	0	0	1	0	1	0
Humphreys, Tennessee, US	47085	Tennessee	2020-03-07	2020-04-02	2020-05-01	1	0	0	0	22	17.4285714285714	103.892387404527	34.91279714	Saturday	18582	-26	-55	2020-04-07	2020-03-18	2020-05-21	2020-03-22	-31	-11	-75	-15	0	0	0	0	1	0	1	0
Humphreys, Tennessee, US	47085	Tennessee	2020-03-08	2020-04-02	2020-05-01	1	0	0	0	27	18	103.892387404527	34.91279714	Sunday	18582	-25	-54	2020-04-07	2020-03-18	2020-05-21	2020-03-22	-30	-10	-74	-14	0	0	0	0	1	0	1	0
Humphreys, Tennessee, US	47085	Tennessee	2020-03-09	2020-04-02	2020-05-01	1	0	0	0	13	16.8571428571429	103.892387404527	34.91279714	Monday	18582	-24	-53	2020-04-07	2020-03-18	2020-05-21	2020-03-22	-29	-9	-73	-13	0	0	0	0	1	0	1	0
Humphreys, Tennessee, US	47085	Tennessee	2020-03-10	2020-04-02	2020-05-01	1	0	0	0	15	16.7142857142857	103.892387404527	34.91279714	Tuesday	18582	-23	-52	2020-04-07	2020-03-18	2020-05-21	2020-03-22	-28	-8	-72	-12	0	0	0	0	1	0	1	0
Humphreys, Tennessee, US	47085	Tennessee	2020-03-11	2020-04-02	2020-05-01	1	0	0	0	20	17.4285714285714	103.892387404527	34.91279714	Wednesday	18582	-22	-51	2020-04-07	2020-03-18	2020-05-21	2020-03-22	-27	-7	-71	-11	0	0	0	0	1	0	1	0
Humphreys, Tennessee, US	47085	Tennessee	2020-03-12	2020-04-02	2020-05-01	1	0	0	0	16	17.8571428571429	103.892387404527	34.91279714	Thursday	18582	-21	-50	2020-04-07	2020-03-18	2020-05-21	2020-03-22	-26	-6	-70	-10	0	0	0	0	1	0	1	0
Humphreys, Tennessee, US	47085	Tennessee	2020-03-13	2020-04-02	2020-05-01	1	0	0	0	14	18.1428571428571	103.892387404527	34.91279714	Friday	18582	-20	-49	2020-04-07	2020-03-18	2020-05-21	2020-03-22	-25	-5	-69	-9	0	0	0	0	1	0	1	0
Humphreys, Tennessee, US	47085	Tennessee	2020-03-14	2020-04-02	2020-05-01	1	0	0	0	31	19.4285714285714	103.892387404527	34.91279714	Saturday	18582	-19	-48	2020-04-07	2020-03-18	2020-05-21	2020-03-22	-24	-4	-68	-8	0	0	0	0	1	0	1	0
Humphreys, Tennessee, US	47085	Tennessee	2020-03-15	2020-04-02	2020-05-01	1	0	0	0	46	22.1428571428571	103.892387404527	34.91279714	Sunday	18582	-18	-47	2020-04-07	2020-03-18	2020-05-21	2020-03-22	-23	-3	-67	-7	0	0	0	0	1	0	1	0
Humphreys, Tennessee, US	47085	Tennessee	2020-03-16	2020-04-02	2020-05-01	1	0	0	0	18	22.8571428571429	103.892387404527	34.91279714	Monday	18582	-17	-46	2020-04-07	2020-03-18	2020-05-21	2020-03-22	-22	-2	-66	-6	0	0	0	0	1	0	1	0
Humphreys, Tennessee, US	47085	Tennessee	2020-03-17	2020-04-02	2020-05-01	1	0	0	0	25	24.2857142857143	103.892387404527	34.91279714	Tuesday	18582	-16	-45	2020-04-07	2020-03-18	2020-05-21	2020-03-22	-21	-1	-65	-5	0	0	0	0	1	0	1	0
Humphreys, Tennessee, US	47085	Tennessee	2020-03-18	2020-04-02	2020-05-01	1	0	0	0	21	24.4285714285714	103.892387404527	34.91279714	Wednesday	18582	-15	-44	2020-04-07	2020-03-18	2020-05-21	2020-03-22	-20	0	-64	-4	0	0	0	0	1	0	1	0
Humphreys, Tennessee, US	47085	Tennessee	2020-03-19	2020-04-02	2020-05-01	1	0	0	0	23	25.4285714285714	103.892387404527	34.91279714	Thursday	18582	-14	-43	2020-04-07	2020-03-18	2020-05-21	2020-03-22	-19	1	-63	-3	0	1	0	0	1	0	1	1
Humphreys, Tennessee, US	47085	Tennessee	2020-03-20	2020-04-02	2020-05-01	1	0	0	0	19	26.1428571428571	103.892387404527	34.91279714	Friday	18582	-13	-42	2020-04-07	2020-03-18	2020-05-21	2020-03-22	-18	2	-62	-2	0	1	0	0	1	0	1	1
Humphreys, Tennessee, US	47085	Tennessee	2020-03-21	2020-04-02	2020-05-01	1	0	0	0	40	27.4285714285714	103.892387404527	34.91279714	Saturday	18582	-12	-41	2020-04-07	2020-03-18	2020-05-21	2020-03-22	-17	3	-61	-1	0	1	0	0	1	0	1	1
Humphreys, Tennessee, US	47085	Tennessee	2020-03-22	2020-04-02	2020-05-01	1	0	0	0	55	28.7142857142857	103.892387404527	34.91279714	Sunday	18582	-11	-40	2020-04-07	2020-03-18	2020-05-21	2020-03-22	-16	4	-60	0	0	1	0	0	1	0	0	1
Humphreys, Tennessee, US	47085	Tennessee	2020-03-23	2020-04-02	2020-05-01	1	0	0	0	31	30.5714285714286	103.892387404527	34.91279714	Monday	18582	-10	-39	2020-04-07	2020-03-18	2020-05-21	2020-03-22	-15	5	-59	1	0	1	0	1	1	0	0	1
Humphreys, Tennessee, US	47085	Tennessee	2020-03-24	2020-04-02	2020-05-01	1	0	0	0	36	32.1428571428571	103.892387404527	34.91279714	Tuesday	18582	-9	-38	2020-04-07	2020-03-18	2020-05-21	2020-03-22	-14	6	-58	2	0	1	0	1	1	0	0	1
Humphreys, Tennessee, US	47085	Tennessee	2020-03-25	2020-04-02	2020-05-01	1	0	0	0	31	33.5714285714286	103.892387404527	34.91279714	Wednesday	18582	-8	-37	2020-04-07	2020-03-18	2020-05-21	2020-03-22	-13	7	-57	3	0	1	0	1	1	0	0	1
Humphreys, Tennessee, US	47085	Tennessee	2020-03-26	2020-04-02	2020-05-01	1	0	0	0	19	33	103.892387404527	34.91279714	Thursday	18582	-7	-36	2020-04-07	2020-03-18	2020-05-21	2020-03-22	-12	8	-56	4	0	1	0	1	1	0	0	1
Humphreys, Tennessee, US	47085	Tennessee	2020-03-27	2020-04-02	2020-05-01	1	0	0	0	21	33.2857142857143	103.892387404527	34.91279714	Friday	18582	-6	-35	2020-04-07	2020-03-18	2020-05-21	2020-03-22	-11	9	-55	5	0	1	0	1	1	0	0	1
Humphreys, Tennessee, US	47085	Tennessee	2020-03-28	2020-04-02	2020-05-01	1	0	0	0	35	32.5714285714286	103.892387404527	34.91279714	Saturday	18582	-5	-34	2020-04-07	2020-03-18	2020-05-21	2020-03-22	-10	10	-54	6	0	1	0	1	1	0	0	1
Humphreys, Tennessee, US	47085	Tennessee	2020-03-29	2020-04-02	2020-05-01	1	0	0	0	47	31.4285714285714	103.892387404527	34.91279714	Sunday	18582	-4	-33	2020-04-07	2020-03-18	2020-05-21	2020-03-22	-9	11	-53	7	0	1	0	1	1	0	0	1
Humphreys, Tennessee, US	47085	Tennessee	2020-03-30	2020-04-02	2020-05-01	1	0	0	0	30	31.2857142857143	103.892387404527	34.91279714	Monday	18582	-3	-32	2020-04-07	2020-03-18	2020-05-21	2020-03-22	-8	12	-52	8	0	1	0	1	1	0	0	1
Humphreys, Tennessee, US	47085	Tennessee	2020-03-31	2020-04-02	2020-05-01	1	0	1.07631040792164	0.153758629703092	34	31	103.892387404527	34.91279714	Tuesday	18582	-2	-31	2020-04-07	2020-03-18	2020-05-21	2020-03-22	-7	13	-51	9	0	1	0	1	1	0	0	1
Humphreys, Tennessee, US	47085	Tennessee	2020-04-01	2020-04-02	2020-05-01	1	0	1.07631040792164	0.307517259406184	32	31.1428571428571	103.892387404527	34.91279714	Wednesday	18582	-1	-30	2020-04-07	2020-03-18	2020-05-21	2020-03-22	-6	14	-50	10	0	1	0	1	1	0	0	1
Humphreys, Tennessee, US	47085	Tennessee	2020-04-02	2020-04-02	2020-05-01	1	0	1.07631040792164	0.461275889109276	27	32.2857142857143	103.892387404527	34.91279714	Thursday	18582	0	-29	2020-04-07	2020-03-18	2020-05-21	2020-03-22	-5	15	-49	11	0	1	0	1	1	0	0	1
Humphreys, Tennessee, US	47085	Tennessee	2020-04-03	2020-04-02	2020-05-01	1	1	1.61446561188247	0.691913833663914	27	33.1428571428571	103.892387404527	34.91279714	Friday	18582	1	-28	2020-04-07	2020-03-18	2020-05-21	2020-03-22	-4	16	-48	12	0	1	0	1	1	0	0	1
Humphreys, Tennessee, US	47085	Tennessee	2020-04-04	2020-04-02	2020-05-01	1	1	1.61446561188247	0.922551778218552	42	34.1428571428571	103.892387404527	34.91279714	Saturday	18582	2	-27	2020-04-07	2020-03-18	2020-05-21	2020-03-22	-3	17	-47	13	0	1	0	1	1	0	0	1
Humphreys, Tennessee, US	47085	Tennessee	2020-04-05	2020-04-02	2020-05-01	1	1	1.61446561188247	1.15318972277319	50	34.5714285714286	103.892387404527	34.91279714	Sunday	18582	3	-26	2020-04-07	2020-03-18	2020-05-21	2020-03-22	-2	18	-46	14	0	1	0	1	1	0	0	1
Humphreys, Tennessee, US	47085	Tennessee	2020-04-06	2020-04-02	2020-05-01	1	1	1.61446561188247	1.38382766732783	32	34.8571428571429	103.892387404527	34.91279714	Monday	18582	4	-25	2020-04-07	2020-03-18	2020-05-21	2020-03-22	-1	19	-45	15	0	1	0	1	1	0	0	1
Humphreys, Tennessee, US	47085	Tennessee	2020-04-07	2020-04-02	2020-05-01	1	1	2.15262081584329	1.53758629703092	26	33.7142857142857	103.892387404527	34.91279714	Tuesday	18582	5	-24	2020-04-07	2020-03-18	2020-05-21	2020-03-22	0	20	-44	16	0	1	0	1	1	0	0	1
Humphreys, Tennessee, US	47085	Tennessee	2020-04-08	2020-04-02	2020-05-01	1	1	2.15262081584329	1.69134492673401	30	33.4285714285714	103.892387404527	34.91279714	Wednesday	18582	6	-23	2020-04-07	2020-03-18	2020-05-21	2020-03-22	1	21	-43	17	1	1	0	1	1	1	0	1
Humphreys, Tennessee, US	47085	Tennessee	2020-04-09	2020-04-02	2020-05-01	1	1	2.15262081584329	1.8451035564371	28	33.5714285714286	103.892387404527	34.91279714	Thursday	18582	7	-22	2020-04-07	2020-03-18	2020-05-21	2020-03-22	2	22	-42	18	1	1	0	1	1	1	0	1
Humphreys, Tennessee, US	47085	Tennessee	2020-04-10	2020-04-02	2020-05-01	1	1	2.15262081584329	1.92198287128865	26	33.4285714285714	103.892387404527	34.91279714	Friday	18582	8	-21	2020-04-07	2020-03-18	2020-05-21	2020-03-22	3	23	-41	19	1	1	0	1	1	1	0	1
Humphreys, Tennessee, US	47085	Tennessee	2020-04-11	2020-04-02	2020-05-01	1	1	2.15262081584329	1.9988621861402	33	32.1428571428571	103.892387404527	34.91279714	Saturday	18582	9	-20	2020-04-07	2020-03-18	2020-05-21	2020-03-22	4	24	-40	20	1	1	0	1	1	1	0	1
Humphreys, Tennessee, US	47085	Tennessee	2020-04-12	2020-04-02	2020-05-01	1	1	2.15262081584329	2.07574150099174	68	34.7142857142857	103.892387404527	34.91279714	Sunday	18582	10	-19	2020-04-07	2020-03-18	2020-05-21	2020-03-22	5	25	-39	21	1	1	0	1	1	1	0	1
Humphreys, Tennessee, US	47085	Tennessee	2020-04-13	2020-04-02	2020-05-01	1	1	2.15262081584329	2.15262081584329	33	34.8571428571429	103.892387404527	34.91279714	Monday	18582	11	-18	2020-04-07	2020-03-18	2020-05-21	2020-03-22	6	26	-38	22	1	1	0	1	1	1	0	1
Humphreys, Tennessee, US	47085	Tennessee	2020-04-14	2020-04-02	2020-05-01	1	1	2.15262081584329	2.15262081584329	35	36.1428571428571	103.892387404527	34.91279714	Tuesday	18582	12	-17	2020-04-07	2020-03-18	2020-05-21	2020-03-22	7	27	-37	23	1	1	0	1	1	1	0	1
Humphreys, Tennessee, US	47085	Tennessee	2020-04-15	2020-04-02	2020-05-01	1	1	2.15262081584329	2.15262081584329	17	34.2857142857143	103.892387404527	34.91279714	Wednesday	18582	13	-16	2020-04-07	2020-03-18	2020-05-21	2020-03-22	8	28	-36	24	1	1	0	1	1	1	0	1
Humphreys, Tennessee, US	47085	Tennessee	2020-04-16	2020-04-02	2020-05-01	1	1	2.15262081584329	2.15262081584329	25	33.8571428571429	103.892387404527	34.91279714	Thursday	18582	14	-15	2020-04-07	2020-03-18	2020-05-21	2020-03-22	9	29	-35	25	1	1	0	1	1	1	0	1
Humphreys, Tennessee, US	47085	Tennessee	2020-04-17	2020-04-02	2020-05-01	1	1	2.15262081584329	2.15262081584329	25	33.7142857142857	103.892387404527	34.91279714	Friday	18582	15	-14	2020-04-07	2020-03-18	2020-05-21	2020-03-22	10	30	-34	26	1	1	0	1	1	1	0	1
Humphreys, Tennessee, US	47085	Tennessee	2020-04-18	2020-04-02	2020-05-01	1	1	2.15262081584329	2.15262081584329	37	34.2857142857143	103.892387404527	34.91279714	Saturday	18582	16	-13	2020-04-07	2020-03-18	2020-05-21	2020-03-22	11	31	-33	27	1	1	0	1	1	1	0	1
Humphreys, Tennessee, US	47085	Tennessee	2020-04-19	2020-04-02	2020-05-01	1	1	3.76708642772576	2.38325876039793	59	33	103.892387404527	34.91279714	Sunday	18582	17	-12	2020-04-07	2020-03-18	2020-05-21	2020-03-22	12	32	-32	28	1	1	0	1	1	1	0	1
Humphreys, Tennessee, US	47085	Tennessee	2020-04-20	2020-04-02	2020-05-01	1	1	3.22893122376493	2.53701739010102	27	32.1428571428571	103.892387404527	34.91279714	Monday	18582	18	-11	2020-04-07	2020-03-18	2020-05-21	2020-03-22	13	33	-31	29	1	1	0	1	1	1	0	1
Humphreys, Tennessee, US	47085	Tennessee	2020-04-21	2020-04-02	2020-05-01	1	1	3.22893122376493	2.69077601980411	29	31.2857142857143	103.892387404527	34.91279714	Tuesday	18582	19	-10	2020-04-07	2020-03-18	2020-05-21	2020-03-22	14	34	-30	30	1	1	0	1	1	1	0	1
Humphreys, Tennessee, US	47085	Tennessee	2020-04-22	2020-04-02	2020-05-01	1	1	3.22893122376493	2.8445346495072	23	32.1428571428571	103.892387404527	34.91279714	Wednesday	18582	20	-9	2020-04-07	2020-03-18	2020-05-21	2020-03-22	15	35	-29	31	1	1	0	1	1	1	0	1
Humphreys, Tennessee, US	47085	Tennessee	2020-04-23	2020-04-02	2020-05-01	1	1	3.76708642772576	3.07517259406184	31	33	103.892387404527	34.91279714	Thursday	18582	21	-8	2020-04-07	2020-03-18	2020-05-21	2020-03-22	16	36	-28	32	1	1	0	1	1	1	0	1
Humphreys, Tennessee, US	47085	Tennessee	2020-04-24	2020-04-02	2020-05-01	1	1	3.76708642772576	3.30581053861648	19	32.1428571428571	103.892387404527	34.91279714	Friday	18582	22	-7	2020-04-07	2020-03-18	2020-05-21	2020-03-22	17	37	-27	33	1	1	0	1	1	1	0	1
Humphreys, Tennessee, US	47085	Tennessee	2020-04-25	2020-04-02	2020-05-01	1	1	4.8433968356474	3.69020711287421	45	33.2857142857143	103.892387404527	34.91279714	Saturday	18582	23	-6	2020-04-07	2020-03-18	2020-05-21	2020-03-22	18	38	-26	34	1	1	0	1	1	1	0	1
Humphreys, Tennessee, US	47085	Tennessee	2020-04-26	2020-04-02	2020-05-01	1	1	4.8433968356474	3.8439657425773	48	31.7142857142857	103.892387404527	34.91279714	Sunday	18582	24	-5	2020-04-07	2020-03-18	2020-05-21	2020-03-22	19	39	-25	35	1	1	0	1	1	1	0	1
Humphreys, Tennessee, US	47085	Tennessee	2020-04-27	2020-04-02	2020-05-01	1	1	5.38155203960822	4.15148300198349	18	30.4285714285714	103.892387404527	34.91279714	Monday	18582	25	-4	2020-04-07	2020-03-18	2020-05-21	2020-03-22	20	40	-24	36	1	1	0	1	1	1	0	1
Humphreys, Tennessee, US	47085	Tennessee	2020-04-28	2020-04-02	2020-05-01	1	1	5.38155203960822	4.45900026138967	31	30.7142857142857	103.892387404527	34.91279714	Tuesday	18582	26	-3	2020-04-07	2020-03-18	2020-05-21	2020-03-22	21	41	-23	37	1	1	0	1	1	1	0	1
Humphreys, Tennessee, US	47085	Tennessee	2020-04-29	2020-04-02	2020-05-01	1	1	5.38155203960822	4.76651752079585	28	31.4285714285714	103.892387404527	34.91279714	Wednesday	18582	27	-2	2020-04-07	2020-03-18	2020-05-21	2020-03-22	22	42	-22	38	1	1	0	1	1	1	0	1
Humphreys, Tennessee, US	47085	Tennessee	2020-04-30	2020-04-02	2020-05-01	1	1	5.38155203960822	4.99715546535049	24	30.4285714285714	103.892387404527	34.91279714	Thursday	18582	28	-1	2020-04-07	2020-03-18	2020-05-21	2020-03-22	23	43	-21	39	1	1	0	1	1	1	0	1
Humphreys, Tennessee, US	47085	Tennessee	2020-05-01	2020-04-02	2020-05-01	0	1	5.91970724356905	5.30467272475668	13	29.5714285714286	103.892387404527	34.91279714	Friday	18582	29	0	2020-04-07	2020-03-18	2020-05-21	2020-03-22	24	44	-20	40	1	1	0	1	1	1	0	1
Humphreys, Tennessee, US	47085	Tennessee	2020-05-02	2020-04-02	2020-05-01	0	1	5.91970724356905	5.45843135445977	25	26.7142857142857	103.892387404527	34.91279714	Saturday	18582	30	1	2020-04-07	2020-03-18	2020-05-21	2020-03-22	25	45	-19	41	1	1	0	1	1	1	0	1
Humphreys, Tennessee, US	47085	Tennessee	2020-05-03	2020-04-02	2020-05-01	0	1	5.91970724356905	5.61218998416286	30	24.1428571428571	103.892387404527	34.91279714	Sunday	18582	31	2	2020-04-07	2020-03-18	2020-05-21	2020-03-22	26	46	-18	42	1	1	0	1	1	1	0	1
Humphreys, Tennessee, US	47085	Tennessee	2020-05-04	2020-04-02	2020-05-01	0	1	5.91970724356905	5.68906929901441	17	24	103.892387404527	34.91279714	Monday	18582	32	3	2020-04-07	2020-03-18	2020-05-21	2020-03-22	27	47	-17	43	1	1	0	1	1	1	0	1
Humphreys, Tennessee, US	47085	Tennessee	2020-05-05	2020-04-02	2020-05-01	0	1	5.91970724356905	5.76594861386595	19	22.2857142857143	103.892387404527	34.91279714	Tuesday	18582	33	4	2020-04-07	2020-03-18	2020-05-21	2020-03-22	28	48	-16	44	1	1	0	1	1	1	0	1
Humphreys, Tennessee, US	47085	Tennessee	2020-05-06	2020-04-02	2020-05-01	0	1	5.91970724356905	5.8428279287175	24	21.7142857142857	103.892387404527	34.91279714	Wednesday	18582	34	5	2020-04-07	2020-03-18	2020-05-21	2020-03-22	29	49	-15	45	1	1	0	1	1	1	0	1
Humphreys, Tennessee, US	47085	Tennessee	2020-05-07	2020-04-02	2020-05-01	0	1	5.91970724356905	5.91970724356905	20	21.1428571428571	103.892387404527	34.91279714	Thursday	18582	35	6	2020-04-07	2020-03-18	2020-05-21	2020-03-22	30	50	-14	46	1	1	0	1	1	1	0	1
Humphreys, Tennessee, US	47085	Tennessee	2020-05-08	2020-04-02	2020-05-01	0	1	5.91970724356905	5.91970724356905	22	22.4285714285714	103.892387404527	34.91279714	Friday	18582	36	7	2020-04-07	2020-03-18	2020-05-21	2020-03-22	31	51	-13	47	1	1	0	1	1	1	0	1
Humphreys, Tennessee, US	47085	Tennessee	2020-05-09	2020-04-02	2020-05-01	0	1	5.91970724356905	5.91970724356905	26	22.5714285714286	103.892387404527	34.91279714	Saturday	18582	37	8	2020-04-07	2020-03-18	2020-05-21	2020-03-22	32	52	-12	48	1	1	0	1	1	1	0	1
Humphreys, Tennessee, US	47085	Tennessee	2020-05-10	2020-04-02	2020-05-01	0	1	6.45786244752987	5.99658655842059	31	22.7142857142857	103.892387404527	34.91279714	Sunday	18582	38	9	2020-04-07	2020-03-18	2020-05-21	2020-03-22	33	53	-11	49	1	1	0	1	1	1	0	1
Humphreys, Tennessee, US	47085	Tennessee	2020-05-11	2020-04-02	2020-05-01	0	1	6.45786244752987	6.07346587327214	18	22.8571428571429	103.892387404527	34.91279714	Monday	18582	39	10	2020-04-07	2020-03-18	2020-05-21	2020-03-22	34	54	-10	50	1	1	0	1	1	1	0	1
Humphreys, Tennessee, US	47085	Tennessee	2020-05-12	2020-04-02	2020-05-01	0	1	6.45786244752987	6.15034518812368	29	24.2857142857143	103.892387404527	34.91279714	Tuesday	18582	40	11	2020-04-07	2020-03-18	2020-05-21	2020-03-22	35	55	-9	51	1	1	0	1	1	1	0	1
Humphreys, Tennessee, US	47085	Tennessee	2020-05-13	2020-04-02	2020-05-01	0	1	6.45786244752987	6.22722450297523	25	24.4285714285714	103.892387404527	34.91279714	Wednesday	18582	41	12	2020-04-07	2020-03-18	2020-05-21	2020-03-22	36	56	-8	52	1	1	0	1	1	1	0	1
Humphreys, Tennessee, US	47085	Tennessee	2020-05-14	2020-04-02	2020-05-01	0	1	6.45786244752987	6.30410381782677	18	24.1428571428571	103.892387404527	34.91279714	Thursday	18582	42	13	2020-04-07	2020-03-18	2020-05-21	2020-03-22	37	57	-7	53	1	1	0	1	1	1	0	1
Humphreys, Tennessee, US	47085	Tennessee	2020-05-15	2020-04-02	2020-05-01	0	1	6.45786244752987	6.38098313267832	22	24.1428571428571	103.892387404527	34.91279714	Friday	18582	43	14	2020-04-07	2020-03-18	2020-05-21	2020-03-22	38	58	-6	54	1	1	0	1	1	1	0	1
Humphreys, Tennessee, US	47085	Tennessee	2020-05-16	2020-04-02	2020-05-01	0	1	6.45786244752987	6.45786244752987	25	24	103.892387404527	34.91279714	Saturday	18582	44	15	2020-04-07	2020-03-18	2020-05-21	2020-03-22	39	59	-5	55	1	1	0	1	1	1	0	1
Humphreys, Tennessee, US	47085	Tennessee	2020-05-17	2020-04-02	2020-05-01	0	1	6.45786244752987	6.45786244752987	39	25.1428571428571	103.892387404527	34.91279714	Sunday	18582	45	16	2020-04-07	2020-03-18	2020-05-21	2020-03-22	40	60	-4	56	1	1	0	1	1	1	0	1
Humphreys, Tennessee, US	47085	Tennessee	2020-05-18	2020-04-02	2020-05-01	0	1	6.45786244752987	6.45786244752987	17	25	103.892387404527	34.91279714	Monday	18582	46	17	2020-04-07	2020-03-18	2020-05-21	2020-03-22	41	61	-3	57	1	1	0	1	1	1	0	1
Humphreys, Tennessee, US	47085	Tennessee	2020-05-19	2020-04-02	2020-05-01	0	1	6.45786244752987	6.45786244752987	19	23.5714285714286	103.892387404527	34.91279714	Tuesday	18582	47	18	2020-04-07	2020-03-18	2020-05-21	2020-03-22	42	62	-2	58	1	1	0	1	1	1	0	1
Humphreys, Tennessee, US	47085	Tennessee	2020-05-20	2020-04-02	2020-05-01	0	1	6.45786244752987	6.45786244752987	16	22.2857142857143	103.892387404527	34.91279714	Wednesday	18582	48	19	2020-04-07	2020-03-18	2020-05-21	2020-03-22	43	63	-1	59	1	1	0	1	1	1	0	1
Humphreys, Tennessee, US	47085	Tennessee	2020-05-21	2020-04-02	2020-05-01	0	1	6.45786244752987	6.45786244752987	10	21.1428571428571	103.892387404527	34.91279714	Thursday	18582	49	20	2020-04-07	2020-03-18	2020-05-21	2020-03-22	44	64	0	60	1	1	0	1	0	1	0	1
Humphreys, Tennessee, US	47085	Tennessee	2020-05-22	2020-04-02	2020-05-01	0	1	6.45786244752987	6.45786244752987	13	19.8571428571429	103.892387404527	34.91279714	Friday	18582	50	21	2020-04-07	2020-03-18	2020-05-21	2020-03-22	45	65	1	61	1	1	1	1	0	1	0	1
Humphreys, Tennessee, US	47085	Tennessee	2020-05-23	2020-04-02	2020-05-01	0	1	6.45786244752987	6.45786244752987	17	18.7142857142857	103.892387404527	34.91279714	Saturday	18582	51	22	2020-04-07	2020-03-18	2020-05-21	2020-03-22	46	66	2	62	1	1	1	1	0	1	0	1
Humphreys, Tennessee, US	47085	Tennessee	2020-05-24	2020-04-02	2020-05-01	0	1	6.45786244752987	6.45786244752987	32	17.7142857142857	103.892387404527	34.91279714	Sunday	18582	52	23	2020-04-07	2020-03-18	2020-05-21	2020-03-22	47	67	3	63	1	1	1	1	0	1	0	1
Humphreys, Tennessee, US	47085	Tennessee	2020-05-25	2020-04-02	2020-05-01	0	1	6.99601765149069	6.53474176238141	40	21	103.892387404527	34.91279714	Monday	18582	53	24	2020-04-07	2020-03-18	2020-05-21	2020-03-22	48	68	4	64	1	1	1	1	0	1	0	1
Humphreys, Tennessee, US	47085	Tennessee	2020-05-26	2020-04-02	2020-05-01	0	1	6.99601765149069	6.61162107723296	15	20.4285714285714	103.892387404527	34.91279714	Tuesday	18582	54	25	2020-04-07	2020-03-18	2020-05-21	2020-03-22	49	69	5	65	1	1	1	1	0	1	0	1
Humphreys, Tennessee, US	47085	Tennessee	2020-05-27	2020-04-02	2020-05-01	0	1	6.99601765149069	6.68850039208451	12	19.8571428571429	103.892387404527	34.91279714	Wednesday	18582	55	26	2020-04-07	2020-03-18	2020-05-21	2020-03-22	50	70	6	66	1	1	1	1	0	1	0	1
Humphreys, Tennessee, US	47085	Tennessee	2020-05-28	2020-04-02	2020-05-01	0	1	6.99601765149069	6.76537970693605	11	20	103.892387404527	34.91279714	Thursday	18582	56	27	2020-04-07	2020-03-18	2020-05-21	2020-03-22	51	71	7	67	1	1	1	1	0	1	0	1
Humphreys, Tennessee, US	47085	Tennessee	2020-05-29	2020-04-02	2020-05-01	0	1	6.99601765149069	6.8422590217876	11	19.7142857142857	103.892387404527	34.91279714	Friday	18582	57	28	2020-04-07	2020-03-18	2020-05-21	2020-03-22	52	72	8	68	1	1	1	1	0	1	0	1
Humphreys, Tennessee, US	47085	Tennessee	2020-05-30	2020-04-02	2020-05-01	0	1	6.99601765149069	6.91913833663914	24	20.7142857142857	103.892387404527	34.91279714	Saturday	18582	58	29	2020-04-07	2020-03-18	2020-05-21	2020-03-22	53	73	9	69	1	1	1	1	0	1	0	1
Humphreys, Tennessee, US	47085	Tennessee	2020-05-31	2020-04-02	2020-05-01	0	1	6.99601765149069	6.99601765149069	36	21.2857142857143	103.892387404527	34.91279714	Sunday	18582	59	30	2020-04-07	2020-03-18	2020-05-21	2020-03-22	54	74	10	70	1	1	1	1	0	1	0	1
Humphreys, Tennessee, US	47085	Tennessee	2020-06-01	2020-04-02	2020-05-01	0	1	6.99601765149069	6.99601765149069	14	17.5714285714286	103.892387404527	34.91279714	Monday	18582	60	31	2020-04-07	2020-03-18	2020-05-21	2020-03-22	55	75	11	71	1	1	1	1	0	1	0	1
Humphreys, Tennessee, US	47085	Tennessee	2020-06-02	2020-04-02	2020-05-01	0	1	8.07232805941233	7.14977628119378	18	18	103.892387404527	34.91279714	Tuesday	18582	61	32	2020-04-07	2020-03-18	2020-05-21	2020-03-22	56	76	12	72	1	1	1	1	0	1	0	1
Humphreys, Tennessee, US	47085	Tennessee	2020-06-03	2020-04-02	2020-05-01	0	1	8.07232805941233	7.30353491089687	16	18.5714285714286	103.892387404527	34.91279714	Wednesday	18582	62	33	2020-04-07	2020-03-18	2020-05-21	2020-03-22	57	77	13	73	1	1	1	1	0	1	0	1
Humphreys, Tennessee, US	47085	Tennessee	2020-06-04	2020-04-02	2020-05-01	0	1	8.07232805941233	7.45729354059997	13	18.8571428571429	103.892387404527	34.91279714	Thursday	18582	63	34	2020-04-07	2020-03-18	2020-05-21	2020-03-22	58	78	14	74	1	1	1	1	0	1	0	1
Humphreys, Tennessee, US	47085	Tennessee	2020-06-05	2020-04-02	2020-05-01	0	1	8.61048326337316	7.6879314851546	18	19.8571428571429	103.892387404527	34.91279714	Friday	18582	64	35	2020-04-07	2020-03-18	2020-05-21	2020-03-22	59	79	15	75	1	1	1	1	0	1	0	1
Humphreys, Tennessee, US	47085	Tennessee	2020-06-06	2020-04-02	2020-05-01	0	1	8.61048326337316	7.91856942970924	23	19.7142857142857	103.892387404527	34.91279714	Saturday	18582	65	36	2020-04-07	2020-03-18	2020-05-21	2020-03-22	60	80	16	76	1	1	1	1	0	1	0	1
Humphreys, Tennessee, US	47085	Tennessee	2020-06-07	2020-04-02	2020-05-01	0	1	8.61048326337316	8.14920737426388	25	18.1428571428571	103.892387404527	34.91279714	Sunday	18582	66	37	2020-04-07	2020-03-18	2020-05-21	2020-03-22	61	81	17	77	1	1	1	1	0	1	0	1
Humphreys, Tennessee, US	47085	Tennessee	2020-06-08	2020-04-02	2020-05-01	0	1	9.14863846733398	8.45672463367006	16	18.4285714285714	103.892387404527	34.91279714	Monday	18582	67	38	2020-04-07	2020-03-18	2020-05-21	2020-03-22	62	82	18	78	1	1	1	1	0	1	0	1
Humphreys, Tennessee, US	47085	Tennessee	2020-06-09	2020-04-02	2020-05-01	0	1	9.6867936712948	8.6873625782247	21	18.8571428571429	103.892387404527	34.91279714	Tuesday	18582	68	39	2020-04-07	2020-03-18	2020-05-21	2020-03-22	63	83	19	79	1	1	1	1	0	1	0	1
Humphreys, Tennessee, US	47085	Tennessee	2020-06-10	2020-04-02	2020-05-01	0	1	9.6867936712948	8.91800052277934	17	19	103.892387404527	34.91279714	Wednesday	18582	69	40	2020-04-07	2020-03-18	2020-05-21	2020-03-22	64	84	20	80	1	1	1	1	0	1	0	1
Humphreys, Tennessee, US	47085	Tennessee	2020-06-11	2020-04-02	2020-05-01	0	1	9.14863846733398	9.07175915248243	13	19	103.892387404527	34.91279714	Thursday	18582	70	41	2020-04-07	2020-03-18	2020-05-21	2020-03-22	65	85	21	81	1	1	1	1	0	1	0	1
Humphreys, Tennessee, US	47085	Tennessee	2020-06-12	2020-04-02	2020-05-01	0	1	9.6867936712948	9.22551778218553	11	18	103.892387404527	34.91279714	Friday	18582	71	42	2020-04-07	2020-03-18	2020-05-21	2020-03-22	66	86	22	82	1	1	1	1	0	1	0	1
Humphreys, Tennessee, US	47085	Tennessee	2020-06-13	2020-04-02	2020-05-01	0	1	9.6867936712948	9.37927641188862	25	18.2857142857143	103.892387404527	34.91279714	Saturday	18582	72	43	2020-04-07	2020-03-18	2020-05-21	2020-03-22	67	87	23	83	1	1	1	1	0	1	0	1
Humphreys, Tennessee, US	47085	Tennessee	2020-06-14	2020-04-02	2020-05-01	0	1	9.6867936712948	9.53303504159171	28	18.7142857142857	103.892387404527	34.91279714	Sunday	18582	73	44	2020-04-07	2020-03-18	2020-05-21	2020-03-22	68	88	24	84	1	1	1	1	0	1	0	1
Humphreys, Tennessee, US	47085	Tennessee	2020-06-15	2020-04-02	2020-05-01	0	1	9.6867936712948	9.60991435644326	22	19.5714285714286	103.892387404527	34.91279714	Monday	18582	74	45	2020-04-07	2020-03-18	2020-05-21	2020-03-22	69	89	25	85	1	1	1	1	0	1	0	1
Humphreys, Tennessee, US	47085	Tennessee	2020-06-16	2020-04-02	2020-05-01	0	1	9.6867936712948	9.60991435644326	16	18.8571428571429	103.892387404527	34.91279714	Tuesday	18582	75	46	2020-04-07	2020-03-18	2020-05-21	2020-03-22	70	90	26	86	1	1	1	1	0	1	0	1
Humphreys, Tennessee, US	47085	Tennessee	2020-06-17	2020-04-02	2020-05-01	0	1	9.6867936712948	9.60991435644326	18	19	103.892387404527	34.91279714	Wednesday	18582	76	47	2020-04-07	2020-03-18	2020-05-21	2020-03-22	71	91	27	87	1	1	1	1	0	1	0	1
Humphreys, Tennessee, US	47085	Tennessee	2020-06-18	2020-04-02	2020-05-01	0	1	9.6867936712948	9.6867936712948	12	18.8571428571429	103.892387404527	34.91279714	Thursday	18582	77	48	2020-04-07	2020-03-18	2020-05-21	2020-03-22	72	92	28	88	1	1	1	1	0	1	0	1
Humphreys, Tennessee, US	47085	Tennessee	2020-06-19	2020-04-02	2020-05-01	0	1	9.6867936712948	9.6867936712948	15	19.4285714285714	103.892387404527	34.91279714	Friday	18582	78	49	2020-04-07	2020-03-18	2020-05-21	2020-03-22	73	93	29	89	1	1	1	1	0	1	0	1
Humphreys, Tennessee, US	47085	Tennessee	2020-06-20	2020-04-02	2020-05-01	0	1	9.6867936712948	9.6867936712948	21	18.8571428571429	103.892387404527	34.91279714	Saturday	18582	79	50	2020-04-07	2020-03-18	2020-05-21	2020-03-22	74	94	30	90	1	1	1	1	0	1	0	1
Humphreys, Tennessee, US	47085	Tennessee	2020-06-21	2020-04-02	2020-05-01	0	1	9.6867936712948	9.6867936712948	30	19.1428571428571	103.892387404527	34.91279714	Sunday	18582	80	51	2020-04-07	2020-03-18	2020-05-21	2020-03-22	75	95	31	91	1	1	1	1	0	1	0	1
Humphreys, Tennessee, US	47085	Tennessee	2020-06-22	2020-04-02	2020-05-01	0	1	9.6867936712948	9.6867936712948	19	18.7142857142857	103.892387404527	34.91279714	Monday	18582	81	52	2020-04-07	2020-03-18	2020-05-21	2020-03-22	76	96	32	92	1	1	1	1	0	1	0	1
Humphreys, Tennessee, US	47085	Tennessee	2020-06-23	2020-04-02	2020-05-01	0	1	9.6867936712948	9.6867936712948	19	19.1428571428571	103.892387404527	34.91279714	Tuesday	18582	82	53	2020-04-07	2020-03-18	2020-05-21	2020-03-22	77	97	33	93	1	1	1	1	0	1	0	1
Humphreys, Tennessee, US	47085	Tennessee	2020-06-24	2020-04-02	2020-05-01	0	1	9.6867936712948	9.6867936712948	28	20.5714285714286	103.892387404527	34.91279714	Wednesday	18582	83	54	2020-04-07	2020-03-18	2020-05-21	2020-03-22	78	98	34	94	1	1	1	1	0	1	0	1
Humphreys, Tennessee, US	47085	Tennessee	2020-06-25	2020-04-02	2020-05-01	0	1	9.6867936712948	9.6867936712948	18	21.4285714285714	103.892387404527	34.91279714	Thursday	18582	84	55	2020-04-07	2020-03-18	2020-05-21	2020-03-22	79	99	35	95	1	1	1	1	0	1	0	1
Humphreys, Tennessee, US	47085	Tennessee	2020-06-26	2020-04-02	2020-05-01	0	1	10.2249488752556	9.76367298614635	21	22.2857142857143	103.892387404527	34.91279714	Friday	18582	85	56	2020-04-07	2020-03-18	2020-05-21	2020-03-22	80	100	36	96	1	1	1	1	0	1	0	1
Humphreys, Tennessee, US	47085	Tennessee	2020-06-27	2020-04-02	2020-05-01	0	1	10.7631040792164	9.91743161584944	24	22.7142857142857	103.892387404527	34.91279714	Saturday	18582	86	57	2020-04-07	2020-03-18	2020-05-21	2020-03-22	81	101	37	97	1	1	1	1	0	1	0	1
Humphreys, Tennessee, US	47085	Tennessee	2020-06-28	2020-04-02	2020-05-01	0	1	10.7631040792164	10.0711902455525	32	23	103.892387404527	34.91279714	Sunday	18582	87	58	2020-04-07	2020-03-18	2020-05-21	2020-03-22	82	102	38	98	1	1	1	1	0	1	0	1
Humphreys, Tennessee, US	47085	Tennessee	2020-06-29	2020-04-02	2020-05-01	0	1	10.7631040792164	10.2249488752556	33	25	103.892387404527	34.91279714	Monday	18582	88	59	2020-04-07	2020-03-18	2020-05-21	2020-03-22	83	103	39	99	1	1	1	1	0	1	0	1
Humphreys, Tennessee, US	47085	Tennessee	2020-06-30	2020-04-02	2020-05-01	0	1	11.8394144871381	10.5324661346618	31	26.7142857142857	103.892387404527	34.91279714	Tuesday	18582	89	60	2020-04-07	2020-03-18	2020-05-21	2020-03-22	84	104	40	100	1	1	1	1	0	1	0	1
Humphreys, Tennessee, US	47085	Tennessee	2020-07-01	2020-04-02	2020-05-01	0	1	12.3775696910989	10.9168627089195	25	26.2857142857143	103.892387404527	34.91279714	Wednesday	18582	90	61	2020-04-07	2020-03-18	2020-05-21	2020-03-22	85	105	41	101	1	1	1	1	0	1	0	1
Humphreys, Tennessee, US	47085	Tennessee	2020-07-02	2020-04-02	2020-05-01	0	1	13.9920353029814	11.5318972277319	14	25.7142857142857	103.892387404527	34.91279714	Thursday	18582	91	62	2020-04-07	2020-03-18	2020-05-21	2020-03-22	86	106	42	102	1	1	1	1	0	1	0	1
Humphreys, Tennessee, US	47085	Tennessee	2020-07-03	2020-04-02	2020-05-01	0	1	14.5301905069422	12.1469317465443	22	25.8571428571429	103.892387404527	34.91279714	Friday	18582	92	63	2020-04-07	2020-03-18	2020-05-21	2020-03-22	87	107	43	103	1	1	1	1	0	1	0	1
Humphreys, Tennessee, US	47085	Tennessee	2020-07-04	2020-04-02	2020-05-01	0	1	14.5301905069422	12.6850869505051	33	27.1428571428571	103.892387404527	34.91279714	Saturday	18582	93	64	2020-04-07	2020-03-18	2020-05-21	2020-03-22	88	108	44	104	1	1	1	1	0	1	0	1
Humphreys, Tennessee, US	47085	Tennessee	2020-07-05	2020-04-02	2020-05-01	0	1	15.068345710903	13.3001214693175	35	27.5714285714286	103.892387404527	34.91279714	Sunday	18582	94	65	2020-04-07	2020-03-18	2020-05-21	2020-03-22	89	109	45	105	1	1	1	1	0	1	0	1
Hunterdon, New Jersey, US	34019	New Jersey	2020-03-01	2020-03-21	2020-06-09	1	0	0	41.9469165031775	35	30.8571428571429	42.4475049147854	300.0076708	Sunday	124371	-20	-100	2020-03-26	2020-03-06	2020-06-29	2020-04-30	-25	-5	-120	-60	0	0	0	0	1	0	1	0
Hunterdon, New Jersey, US	34019	New Jersey	2020-03-02	2020-03-21	2020-06-09	1	0	0	36.2670576882395	13	28.5714285714286	42.4475049147854	300.0076708	Monday	124371	-19	-99	2020-03-26	2020-03-06	2020-06-29	2020-04-30	-24	-4	-119	-59	0	0	0	0	1	0	1	0
Hunterdon, New Jersey, US	34019	New Jersey	2020-03-03	2020-03-21	2020-06-09	1	0	0	29.7178327281579	18	27.5714285714286	42.4475049147854	300.0076708	Tuesday	124371	-18	-98	2020-03-26	2020-03-06	2020-06-29	2020-04-30	-23	-3	-118	-58	0	0	0	0	1	0	1	0
Hunterdon, New Jersey, US	34019	New Jersey	2020-03-04	2020-03-21	2020-06-09	1	0	0	22.7629035670093	13	26.5714285714286	42.4475049147854	300.0076708	Wednesday	124371	-17	-97	2020-03-26	2020-03-06	2020-06-29	2020-04-30	-22	-2	-117	-57	0	0	0	0	1	0	1	0
Hunterdon, New Jersey, US	34019	New Jersey	2020-03-05	2020-03-21	2020-06-09	1	0	0	15.4457385120509	11	24.5714285714286	42.4475049147854	300.0076708	Thursday	124371	-16	-96	2020-03-26	2020-03-06	2020-06-29	2020-04-30	-21	-1	-116	-56	0	0	0	0	1	0	1	0
Hunterdon, New Jersey, US	34019	New Jersey	2020-03-06	2020-03-21	2020-06-09	1	0	0	7.72286925602543	11	20.7142857142857	42.4475049147854	300.0076708	Friday	124371	-15	-95	2020-03-26	2020-03-06	2020-06-29	2020-04-30	-20	0	-115	-55	0	0	0	0	1	0	1	0
Hunterdon, New Jersey, US	34019	New Jersey	2020-03-07	2020-03-21	2020-06-09	1	0	0	0	24	17.8571428571429	42.4475049147854	300.0076708	Saturday	124371	-14	-94	2020-03-26	2020-03-06	2020-06-29	2020-04-30	-19	1	-114	-54	0	1	0	0	1	0	1	1
Hunterdon, New Jersey, US	34019	New Jersey	2020-03-08	2020-03-21	2020-06-09	1	0	0	0	36	18	42.4475049147854	300.0076708	Sunday	124371	-13	-93	2020-03-26	2020-03-06	2020-06-29	2020-04-30	-18	2	-113	-53	0	1	0	0	1	0	1	1
Hunterdon, New Jersey, US	34019	New Jersey	2020-03-09	2020-03-21	2020-06-09	1	0	0	0	15	18.2857142857143	42.4475049147854	300.0076708	Monday	124371	-12	-92	2020-03-26	2020-03-06	2020-06-29	2020-04-30	-17	3	-112	-52	0	1	0	0	1	0	1	1
Hunterdon, New Jersey, US	34019	New Jersey	2020-03-10	2020-03-21	2020-06-09	1	0	0	0	17	18.1428571428571	42.4475049147854	300.0076708	Tuesday	124371	-11	-91	2020-03-26	2020-03-06	2020-06-29	2020-04-30	-16	4	-111	-51	0	1	0	0	1	0	1	1
Hunterdon, New Jersey, US	34019	New Jersey	2020-03-11	2020-03-21	2020-06-09	1	0	0	0	14	18.2857142857143	42.4475049147854	300.0076708	Wednesday	124371	-10	-90	2020-03-26	2020-03-06	2020-06-29	2020-04-30	-15	5	-110	-50	0	1	0	0	1	0	1	1
Hunterdon, New Jersey, US	34019	New Jersey	2020-03-12	2020-03-21	2020-06-09	1	0	0	0	15	18.8571428571429	42.4475049147854	300.0076708	Thursday	124371	-9	-89	2020-03-26	2020-03-06	2020-06-29	2020-04-30	-14	6	-109	-49	0	1	0	0	1	0	1	1
Hunterdon, New Jersey, US	34019	New Jersey	2020-03-13	2020-03-21	2020-06-09	1	0	0	0	17	19.7142857142857	42.4475049147854	300.0076708	Friday	124371	-8	-88	2020-03-26	2020-03-06	2020-06-29	2020-04-30	-13	7	-108	-48	0	1	0	0	1	0	1	1
Hunterdon, New Jersey, US	34019	New Jersey	2020-03-14	2020-03-21	2020-06-09	1	0	0	0	40	22	42.4475049147854	300.0076708	Saturday	124371	-7	-87	2020-03-26	2020-03-06	2020-06-29	2020-04-30	-12	8	-107	-47	0	1	0	0	1	0	1	1
Hunterdon, New Jersey, US	34019	New Jersey	2020-03-15	2020-03-21	2020-06-09	1	0	0.0804045959267032	0.0114863708466719	52	24.2857142857143	42.4475049147854	300.0076708	Sunday	124371	-6	-86	2020-03-26	2020-03-06	2020-06-29	2020-04-30	-11	9	-106	-46	0	1	0	0	1	0	1	1
Hunterdon, New Jersey, US	34019	New Jersey	2020-03-16	2020-03-21	2020-06-09	1	0	0.0804045959267032	0.0229727416933438	39	27.7142857142857	42.4475049147854	300.0076708	Monday	124371	-5	-85	2020-03-26	2020-03-06	2020-06-29	2020-04-30	-10	10	-105	-45	0	1	0	0	1	0	1	1
Hunterdon, New Jersey, US	34019	New Jersey	2020-03-17	2020-03-21	2020-06-09	1	0	0.321618383706813	0.0689182250800313	52	32.7142857142857	42.4475049147854	300.0076708	Tuesday	124371	-4	-84	2020-03-26	2020-03-06	2020-06-29	2020-04-30	-9	11	-104	-44	0	1	0	0	1	0	1	1
Hunterdon, New Jersey, US	34019	New Jersey	2020-03-18	2020-03-21	2020-06-09	1	0	0.482427575560219	0.137836450160063	50	37.8571428571429	42.4475049147854	300.0076708	Wednesday	124371	-3	-83	2020-03-26	2020-03-06	2020-06-29	2020-04-30	-8	12	-103	-43	0	1	0	0	1	0	1	1
Hunterdon, New Jersey, US	34019	New Jersey	2020-03-19	2020-03-21	2020-06-09	1	0	0.643236767413625	0.229727416933438	54	43.4285714285714	42.4475049147854	300.0076708	Thursday	124371	-2	-82	2020-03-26	2020-03-06	2020-06-29	2020-04-30	-7	13	-102	-42	0	1	0	0	1	0	1	1
Hunterdon, New Jersey, US	34019	New Jersey	2020-03-20	2020-03-21	2020-06-09	1	0	0.884450555193735	0.356077496246828	48	47.8571428571429	42.4475049147854	300.0076708	Friday	124371	-1	-81	2020-03-26	2020-03-06	2020-06-29	2020-04-30	-6	14	-101	-41	0	1	0	0	1	0	1	1
Hunterdon, New Jersey, US	34019	New Jersey	2020-03-21	2020-03-21	2020-06-09	1	0	1.12566434297384	0.516886688100235	55	50	42.4475049147854	300.0076708	Saturday	124371	0	-80	2020-03-26	2020-03-06	2020-06-29	2020-04-30	-5	15	-100	-40	0	1	0	0	1	0	1	1
Hunterdon, New Jersey, US	34019	New Jersey	2020-03-22	2020-03-21	2020-06-09	1	1	1.28647353482725	0.689182250800313	74	53.1428571428571	42.4475049147854	300.0076708	Sunday	124371	1	-79	2020-03-26	2020-03-06	2020-06-29	2020-04-30	-4	16	-99	-39	0	1	0	0	1	0	1	1
Hunterdon, New Jersey, US	34019	New Jersey	2020-03-23	2020-03-21	2020-06-09	1	1	1.44728272668066	0.884450555193735	70	57.5714285714286	42.4475049147854	300.0076708	Monday	124371	2	-78	2020-03-26	2020-03-06	2020-06-29	2020-04-30	-3	17	-98	-38	0	1	0	0	1	0	1	1
Hunterdon, New Jersey, US	34019	New Jersey	2020-03-24	2020-03-21	2020-06-09	1	1	2.01011489816758	1.12566434297384	62	59	42.4475049147854	300.0076708	Tuesday	124371	3	-77	2020-03-26	2020-03-06	2020-06-29	2020-04-30	-2	18	-97	-37	0	1	0	0	1	0	1	1
Hunterdon, New Jersey, US	34019	New Jersey	2020-03-25	2020-03-21	2020-06-09	1	1	2.01011489816758	1.34390538906061	68	61.5714285714286	42.4475049147854	300.0076708	Wednesday	124371	4	-76	2020-03-26	2020-03-06	2020-06-29	2020-04-30	-1	19	-96	-36	0	1	0	0	1	0	1	1
Hunterdon, New Jersey, US	34019	New Jersey	2020-03-26	2020-03-21	2020-06-09	1	1	3.13577924114142	1.69998288530744	57	62	42.4475049147854	300.0076708	Thursday	124371	5	-75	2020-03-26	2020-03-06	2020-06-29	2020-04-30	0	20	-95	-35	0	1	0	0	1	0	1	1
Hunterdon, New Jersey, US	34019	New Jersey	2020-03-27	2020-03-21	2020-06-09	1	1	4.18103898818856	2.17092409002099	58	63.4285714285714	42.4475049147854	300.0076708	Friday	124371	6	-74	2020-03-26	2020-03-06	2020-06-29	2020-04-30	1	21	-94	-34	1	1	0	0	1	1	1	1
Hunterdon, New Jersey, US	34019	New Jersey	2020-03-28	2020-03-21	2020-06-09	1	1	4.90468035152889	2.71078351981456	74	66.1428571428571	42.4475049147854	300.0076708	Saturday	124371	7	-73	2020-03-26	2020-03-06	2020-06-29	2020-04-30	2	22	-93	-33	1	1	0	0	1	1	1	1
Hunterdon, New Jersey, US	34019	New Jersey	2020-03-29	2020-03-21	2020-06-09	1	1	5.30670333116241	3.28510206214816	80	67	42.4475049147854	300.0076708	Sunday	124371	8	-72	2020-03-26	2020-03-06	2020-06-29	2020-04-30	3	23	-92	-32	1	1	0	0	1	1	1	1
Hunterdon, New Jersey, US	34019	New Jersey	2020-03-30	2020-03-21	2020-06-09	1	1	6.35196307820955	3.98577068379514	63	66	42.4475049147854	300.0076708	Monday	124371	9	-71	2020-03-26	2020-03-06	2020-06-29	2020-04-30	4	24	-91	-31	1	1	0	0	1	1	1	1
Hunterdon, New Jersey, US	34019	New Jersey	2020-03-31	2020-03-21	2020-06-09	1	1	7.79924580489021	4.81278938475552	63	66.1428571428571	42.4475049147854	300.0076708	Tuesday	124371	10	-70	2020-03-26	2020-03-06	2020-06-29	2020-04-30	5	25	-90	-30	1	1	0	0	1	1	1	1
Hunterdon, New Jersey, US	34019	New Jersey	2020-04-01	2020-03-21	2020-06-09	1	1	9.40733772342427	5.86953550264933	62	65.2857142857143	42.4475049147854	300.0076708	Wednesday	124371	11	-69	2020-03-26	2020-03-06	2020-06-29	2020-04-30	6	26	-89	-29	1	1	0	0	1	1	1	1
Hunterdon, New Jersey, US	34019	New Jersey	2020-04-02	2020-03-21	2020-06-09	1	1	10.4525974704714	6.91479524969647	62	66	42.4475049147854	300.0076708	Thursday	124371	12	-68	2020-03-26	2020-03-06	2020-06-29	2020-04-30	7	27	-88	-28	1	1	0	0	1	1	1	1
Hunterdon, New Jersey, US	34019	New Jersey	2020-04-03	2020-03-21	2020-06-09	1	1	11.8998801971521	8.01748685097697	62	66.5714285714286	42.4475049147854	300.0076708	Friday	124371	13	-67	2020-03-26	2020-03-06	2020-06-29	2020-04-30	8	28	-87	-27	1	1	0	0	1	1	1	1
Hunterdon, New Jersey, US	34019	New Jersey	2020-04-04	2020-03-21	2020-06-09	1	1	13.7491859034662	9.28098764411088	68	65.7142857142857	42.4475049147854	300.0076708	Saturday	124371	14	-66	2020-03-26	2020-03-06	2020-06-29	2020-04-30	9	29	-86	-26	1	1	0	0	1	1	1	1
Hunterdon, New Jersey, US	34019	New Jersey	2020-04-05	2020-03-21	2020-06-09	1	1	15.1964686301469	10.6938112582515	74	64.8571428571429	42.4475049147854	300.0076708	Sunday	124371	15	-65	2020-03-26	2020-03-06	2020-06-29	2020-04-30	10	30	-85	-25	1	1	0	0	1	1	1	1
Hunterdon, New Jersey, US	34019	New Jersey	2020-04-06	2020-03-21	2020-06-09	1	1	16.9653697405344	12.2100122100122	62	64.7142857142857	42.4475049147854	300.0076708	Monday	124371	16	-64	2020-03-26	2020-03-06	2020-06-29	2020-04-30	11	31	-84	-24	1	1	0	0	1	1	1	1
Hunterdon, New Jersey, US	34019	New Jersey	2020-04-07	2020-03-21	2020-06-09	1	1	18.8146754468485	13.7836450160063	61	64.4285714285714	42.4475049147854	300.0076708	Tuesday	124371	17	-63	2020-03-26	2020-03-06	2020-06-29	2020-04-30	12	32	-83	-23	1	1	0	0	1	1	1	1
Hunterdon, New Jersey, US	34019	New Jersey	2020-04-08	2020-03-21	2020-06-09	1	1	20.5031719613093	15.368764192847	63	64.5714285714286	42.4475049147854	300.0076708	Wednesday	124371	18	-62	2020-03-26	2020-03-06	2020-06-29	2020-04-30	13	33	-82	-22	1	1	0	0	1	1	1	1
Hunterdon, New Jersey, US	34019	New Jersey	2020-04-09	2020-03-21	2020-06-09	1	1	22.9957144350371	17.1606380449278	65	65	42.4475049147854	300.0076708	Thursday	124371	19	-61	2020-03-26	2020-03-06	2020-06-29	2020-04-30	14	34	-81	-21	1	1	0	0	1	1	1	1
Hunterdon, New Jersey, US	34019	New Jersey	2020-04-10	2020-03-21	2020-06-09	1	1	23.558546606524	18.8261618176952	62	65	42.4475049147854	300.0076708	Friday	124371	20	-60	2020-03-26	2020-03-06	2020-06-29	2020-04-30	15	35	-80	-20	1	1	0	0	1	1	1	1
Hunterdon, New Jersey, US	34019	New Jersey	2020-04-11	2020-03-21	2020-06-09	1	1	24.2017833739377	20.3193900277626	65	64.5714285714286	42.4475049147854	300.0076708	Saturday	124371	21	-59	2020-03-26	2020-03-06	2020-06-29	2020-04-30	16	36	-79	-19	1	1	0	0	1	1	1	1
Hunterdon, New Jersey, US	34019	New Jersey	2020-04-12	2020-03-21	2020-06-09	1	1	25.2470431209848	21.7551863835965	79	65.2857142857143	42.4475049147854	300.0076708	Sunday	124371	22	-58	2020-03-26	2020-03-06	2020-06-29	2020-04-30	17	37	-78	-18	1	1	0	0	1	1	1	1
Hunterdon, New Jersey, US	34019	New Jersey	2020-04-13	2020-03-21	2020-06-09	1	1	26.1314936761785	23.0646326601171	72	66.7142857142857	42.4475049147854	300.0076708	Monday	124371	23	-57	2020-03-26	2020-03-06	2020-06-29	2020-04-30	18	38	-77	-17	1	1	0	0	1	1	1	1
Hunterdon, New Jersey, US	34019	New Jersey	2020-04-14	2020-03-21	2020-06-09	1	1	28.0612039784194	24.3855653074844	61	66.7142857142857	42.4475049147854	300.0076708	Tuesday	124371	24	-56	2020-03-26	2020-03-06	2020-06-29	2020-04-30	19	39	-76	-16	1	1	0	0	1	1	1	1
Hunterdon, New Jersey, US	34019	New Jersey	2020-04-15	2020-03-21	2020-06-09	1	1	28.6240361499063	25.5456887629983	59	66.1428571428571	42.4475049147854	300.0076708	Wednesday	124371	25	-55	2020-03-26	2020-03-06	2020-06-29	2020-04-30	20	40	-75	-15	1	1	0	0	1	1	1	1
Hunterdon, New Jersey, US	34019	New Jersey	2020-04-16	2020-03-21	2020-06-09	1	1	29.9909142806603	26.5450030266587	62	65.7142857142857	42.4475049147854	300.0076708	Thursday	124371	26	-54	2020-03-26	2020-03-06	2020-06-29	2020-04-30	21	41	-74	-14	1	1	0	0	1	1	1	1
Hunterdon, New Jersey, US	34019	New Jersey	2020-04-17	2020-03-21	2020-06-09	1	1	30.9557694317807	27.6017491445525	60	65.4285714285714	42.4475049147854	300.0076708	Friday	124371	27	-53	2020-03-26	2020-03-06	2020-06-29	2020-04-30	22	42	-73	-13	1	1	0	0	1	1	1	1
Hunterdon, New Jersey, US	34019	New Jersey	2020-04-18	2020-03-21	2020-06-09	1	1	31.4381970073409	28.635522520753	67	65.7142857142857	42.4475049147854	300.0076708	Saturday	124371	28	-52	2020-03-26	2020-03-06	2020-06-29	2020-04-30	23	43	-72	-12	1	1	0	0	1	1	1	1
Hunterdon, New Jersey, US	34019	New Jersey	2020-04-19	2020-03-21	2020-06-09	1	1	32.7246705421682	29.7037550094935	70	64.4285714285714	42.4475049147854	300.0076708	Sunday	124371	29	-51	2020-03-26	2020-03-06	2020-06-29	2020-04-30	24	44	-71	-11	1	1	0	0	1	1	1	1
Hunterdon, New Jersey, US	34019	New Jersey	2020-04-20	2020-03-21	2020-06-09	1	1	33.6895256932886	30.7834738690806	63	63.1428571428571	42.4475049147854	300.0076708	Monday	124371	30	-50	2020-03-26	2020-03-06	2020-06-29	2020-04-30	25	45	-70	-10	1	1	0	0	1	1	1	1
Hunterdon, New Jersey, US	34019	New Jersey	2020-04-21	2020-03-21	2020-06-09	1	1	34.0111440769954	31.6334653117344	62	63.2857142857143	42.4475049147854	300.0076708	Tuesday	124371	31	-49	2020-03-26	2020-03-06	2020-06-29	2020-04-30	26	46	-69	-9	1	1	0	0	1	1	1	1
Hunterdon, New Jersey, US	34019	New Jersey	2020-04-22	2020-03-21	2020-06-09	1	1	34.8955946321892	32.5294022377748	55	62.7142857142857	42.4475049147854	300.0076708	Wednesday	124371	32	-48	2020-03-26	2020-03-06	2020-06-29	2020-04-30	27	47	-68	-8	1	1	0	0	1	1	1	1
Hunterdon, New Jersey, US	34019	New Jersey	2020-04-23	2020-03-21	2020-06-09	1	1	37.3077325099903	33.5746619848219	59	62.2857142857143	42.4475049147854	300.0076708	Thursday	124371	33	-47	2020-03-26	2020-03-06	2020-06-29	2020-04-30	28	48	-67	-7	1	1	0	0	1	1	1	1
Hunterdon, New Jersey, US	34019	New Jersey	2020-04-24	2020-03-21	2020-06-09	1	1	39.3982520040846	34.7807309237225	61	62.4285714285714	42.4475049147854	300.0076708	Friday	124371	34	-46	2020-03-26	2020-03-06	2020-06-29	2020-04-30	29	49	-66	-6	1	1	0	0	1	1	1	1
Hunterdon, New Jersey, US	34019	New Jersey	2020-04-25	2020-03-21	2020-06-09	1	1	40.6043209429851	36.0901772002431	58	61.1428571428571	42.4475049147854	300.0076708	Saturday	124371	35	-45	2020-03-26	2020-03-06	2020-06-29	2020-04-30	30	50	-65	-5	1	1	0	0	1	1	1	1
Hunterdon, New Jersey, US	34019	New Jersey	2020-04-26	2020-03-21	2020-06-09	1	1	43.0968634167129	37.5719190394637	79	62.4285714285714	42.4475049147854	300.0076708	Sunday	124371	36	-44	2020-03-26	2020-03-06	2020-06-29	2020-04-30	31	51	-64	-4	1	1	0	0	1	1	1	1
Hunterdon, New Jersey, US	34019	New Jersey	2020-04-27	2020-03-21	2020-06-09	1	1	45.3481921026606	39.2374428122312	63	62.4285714285714	42.4475049147854	300.0076708	Monday	124371	37	-43	2020-03-26	2020-03-06	2020-06-29	2020-04-30	32	52	-63	-3	1	1	0	0	1	1	1	1
Hunterdon, New Jersey, US	34019	New Jersey	2020-04-28	2020-03-21	2020-06-09	1	1	46.0718334660009	40.9603984392319	53	61.1428571428571	42.4475049147854	300.0076708	Tuesday	124371	38	-42	2020-03-26	2020-03-06	2020-06-29	2020-04-30	33	53	-62	-2	1	1	0	0	1	1	1	1
Hunterdon, New Jersey, US	34019	New Jersey	2020-04-29	2020-03-21	2020-06-09	1	1	46.8758794252679	42.671867695386	58	61.5714285714286	42.4475049147854	300.0076708	Wednesday	124371	39	-41	2020-03-26	2020-03-06	2020-06-29	2020-04-30	34	54	-61	-1	1	1	0	0	1	1	1	1
Hunterdon, New Jersey, US	34019	New Jersey	2020-04-30	2020-03-21	2020-06-09	1	1	48.483971343802	44.2684732430734	62	62	42.4475049147854	300.0076708	Thursday	124371	40	-40	2020-03-26	2020-03-06	2020-06-29	2020-04-30	35	55	-60	0	1	1	0	0	1	1	0	1
Hunterdon, New Jersey, US	34019	New Jersey	2020-05-01	2020-03-21	2020-06-09	1	1	48.8859943234355	45.6238650029807	53	60.8571428571429	42.4475049147854	300.0076708	Friday	124371	41	-39	2020-03-26	2020-03-06	2020-06-29	2020-04-30	36	56	-59	1	1	1	0	1	1	1	0	1
Hunterdon, New Jersey, US	34019	New Jersey	2020-05-02	2020-03-21	2020-06-09	1	1	50.0116586664094	46.9677703920413	52	60	42.4475049147854	300.0076708	Saturday	124371	42	-38	2020-03-26	2020-03-06	2020-06-29	2020-04-30	37	57	-58	2	1	1	0	1	1	1	0	1
Hunterdon, New Jersey, US	34019	New Jersey	2020-05-03	2020-03-21	2020-06-09	1	1	53.1474379075508	48.4035667478753	62	57.5714285714286	42.4475049147854	300.0076708	Sunday	124371	43	-37	2020-03-26	2020-03-06	2020-06-29	2020-04-30	38	58	-57	3	1	1	0	1	1	1	0	1
Hunterdon, New Jersey, US	34019	New Jersey	2020-05-04	2020-03-21	2020-06-09	1	1	53.4690562912576	49.5636902033892	56	56.5714285714286	42.4475049147854	300.0076708	Monday	124371	44	-36	2020-03-26	2020-03-06	2020-06-29	2020-04-30	39	59	-56	4	1	1	0	1	1	1	0	1
Hunterdon, New Jersey, US	34019	New Jersey	2020-05-05	2020-03-21	2020-06-09	1	1	54.5947206342315	50.7812455131364	52	56.4285714285714	42.4475049147854	300.0076708	Tuesday	124371	45	-35	2020-03-26	2020-03-06	2020-06-29	2020-04-30	40	60	-55	5	1	1	0	1	1	1	0	1
Hunterdon, New Jersey, US	34019	New Jersey	2020-05-06	2020-03-21	2020-06-09	1	1	54.8359344220116	51.9183962269569	56	56.1428571428571	42.4475049147854	300.0076708	Wednesday	124371	46	-34	2020-03-26	2020-03-06	2020-06-29	2020-04-30	41	61	-54	6	1	1	0	1	1	1	0	1
Hunterdon, New Jersey, US	34019	New Jersey	2020-05-07	2020-03-21	2020-06-09	1	1	55.0771482097917	52.860278636384	47	54	42.4475049147854	300.0076708	Thursday	124371	47	-33	2020-03-26	2020-03-06	2020-06-29	2020-04-30	42	62	-53	7	1	1	0	1	1	1	0	1
Hunterdon, New Jersey, US	34019	New Jersey	2020-05-08	2020-03-21	2020-06-09	1	1	56.3636217446189	53.9285111251245	52	53.8571428571429	42.4475049147854	300.0076708	Friday	124371	48	-32	2020-03-26	2020-03-06	2020-06-29	2020-04-30	43	63	-52	8	1	1	0	1	1	1	0	1
Hunterdon, New Jersey, US	34019	New Jersey	2020-05-09	2020-03-21	2020-06-09	1	1	56.7656447242524	54.8933662762449	56	54.4285714285714	42.4475049147854	300.0076708	Saturday	124371	49	-31	2020-03-26	2020-03-06	2020-06-29	2020-04-30	44	64	-51	9	1	1	0	1	1	1	0	1
Hunterdon, New Jersey, US	34019	New Jersey	2020-05-10	2020-03-21	2020-06-09	1	1	57.4088814916661	55.5021439311185	57	53.7142857142857	42.4475049147854	300.0076708	Sunday	124371	50	-30	2020-03-26	2020-03-06	2020-06-29	2020-04-30	45	65	-50	10	1	1	0	1	1	1	0	1
Hunterdon, New Jersey, US	34019	New Jersey	2020-05-11	2020-03-21	2020-06-09	1	1	58.1325228550064	56.1683534402255	58	54	42.4475049147854	300.0076708	Monday	124371	51	-29	2020-03-26	2020-03-06	2020-06-29	2020-04-30	46	66	-49	11	1	1	0	1	1	1	0	1
Hunterdon, New Jersey, US	34019	New Jersey	2020-05-12	2020-03-21	2020-06-09	1	1	58.6149504305666	56.7426719825591	53	54.1428571428571	42.4475049147854	300.0076708	Tuesday	124371	52	-28	2020-03-26	2020-03-06	2020-06-29	2020-04-30	47	67	-48	12	1	1	0	1	1	1	0	1
Hunterdon, New Jersey, US	34019	New Jersey	2020-05-13	2020-03-21	2020-06-09	1	1	58.8561642183467	57.3169905248927	47	52.8571428571429	42.4475049147854	300.0076708	Wednesday	124371	53	-27	2020-03-26	2020-03-06	2020-06-29	2020-04-30	48	68	-47	13	1	1	0	1	1	1	0	1
Hunterdon, New Jersey, US	34019	New Jersey	2020-05-14	2020-03-21	2020-06-09	1	1	61.4291112880012	58.2244138217798	46	52.7142857142857	42.4475049147854	300.0076708	Thursday	124371	54	-26	2020-03-26	2020-03-06	2020-06-29	2020-04-30	49	69	-46	14	1	1	0	1	1	1	0	1
Hunterdon, New Jersey, US	34019	New Jersey	2020-05-15	2020-03-21	2020-06-09	1	1	62.4743710350484	59.0973780061268	42	51.2857142857143	42.4475049147854	300.0076708	Friday	124371	55	-25	2020-03-26	2020-03-06	2020-06-29	2020-04-30	50	70	-45	15	1	1	0	1	1	1	0	1
Hunterdon, New Jersey, US	34019	New Jersey	2020-05-16	2020-03-21	2020-06-09	1	1	63.921653761729	60.1196650114806	47	50	42.4475049147854	300.0076708	Saturday	124371	56	-24	2020-03-26	2020-03-06	2020-06-29	2020-04-30	51	71	-44	16	1	1	0	1	1	1	0	1
Hunterdon, New Jersey, US	34019	New Jersey	2020-05-17	2020-03-21	2020-06-09	1	1	64.9669135087762	61.1993838710678	61	50.5714285714286	42.4475049147854	300.0076708	Sunday	124371	57	-23	2020-03-26	2020-03-06	2020-06-29	2020-04-30	52	72	-43	17	1	1	0	1	1	1	0	1
Hunterdon, New Jersey, US	34019	New Jersey	2020-05-18	2020-03-21	2020-06-09	1	1	68.0222881539909	62.6122074852084	51	49.5714285714286	42.4475049147854	300.0076708	Monday	124371	58	-22	2020-03-26	2020-03-06	2020-06-29	2020-04-30	53	73	-42	18	1	1	0	1	1	1	0	1
Hunterdon, New Jersey, US	34019	New Jersey	2020-05-19	2020-03-21	2020-06-09	1	1	71.1580673951323	64.4040813372892	48	48.8571428571429	42.4475049147854	300.0076708	Tuesday	124371	59	-21	2020-03-26	2020-03-06	2020-06-29	2020-04-30	54	74	-41	19	1	1	0	1	1	1	0	1
Hunterdon, New Jersey, US	34019	New Jersey	2020-05-20	2020-03-21	2020-06-09	1	1	73.9722282525669	66.5635190564635	45	48.5714285714286	42.4475049147854	300.0076708	Wednesday	124371	60	-20	2020-03-26	2020-03-06	2020-06-29	2020-04-30	55	75	-40	20	1	1	0	1	1	1	0	1
Hunterdon, New Jersey, US	34019	New Jersey	2020-05-21	2020-03-21	2020-06-09	1	1	74.3742512322004	68.4128247627777	42	48	42.4475049147854	300.0076708	Thursday	124371	61	-19	2020-03-26	2020-03-06	2020-06-29	2020-04-30	56	76	-39	21	1	1	0	1	1	1	0	1
Hunterdon, New Jersey, US	34019	New Jersey	2020-05-22	2020-03-21	2020-06-09	1	1	75.4195109792476	70.2621304690919	42	48	42.4475049147854	300.0076708	Friday	124371	62	-18	2020-03-26	2020-03-06	2020-06-29	2020-04-30	57	77	-38	22	1	1	0	1	1	1	0	1
Hunterdon, New Jersey, US	34019	New Jersey	2020-05-23	2020-03-21	2020-06-09	1	1	75.4195109792476	71.904681500166	55	49.1428571428571	42.4475049147854	300.0076708	Saturday	124371	63	-17	2020-03-26	2020-03-06	2020-06-29	2020-04-30	58	78	-37	23	1	1	0	1	1	1	0	1
Hunterdon, New Jersey, US	34019	New Jersey	2020-05-24	2020-03-21	2020-06-09	1	1	77.188412089635	73.6506098688601	53	48	42.4475049147854	300.0076708	Sunday	124371	64	-16	2020-03-26	2020-03-06	2020-06-29	2020-04-30	59	79	-36	24	1	1	0	1	1	1	0	1
Hunterdon, New Jersey, US	34019	New Jersey	2020-05-25	2020-03-21	2020-06-09	1	1	77.6708396651953	75.0289743704607	56	48.7142857142857	42.4475049147854	300.0076708	Monday	124371	65	-15	2020-03-26	2020-03-06	2020-06-29	2020-04-30	60	80	-35	25	1	1	0	1	1	1	0	1
Hunterdon, New Jersey, US	34019	New Jersey	2020-05-26	2020-03-21	2020-06-09	1	1	77.751244261122	75.9708567798878	43	48	42.4475049147854	300.0076708	Tuesday	124371	66	-14	2020-03-26	2020-03-06	2020-06-29	2020-04-30	61	81	-34	26	1	1	0	1	1	1	0	1
Hunterdon, New Jersey, US	34019	New Jersey	2020-05-27	2020-03-21	2020-06-09	1	1	78.2336718366822	76.5796344347614	43	47.7142857142857	42.4475049147854	300.0076708	Wednesday	124371	67	-13	2020-03-26	2020-03-06	2020-06-29	2020-04-30	62	82	-33	27	1	1	0	1	1	1	0	1
Hunterdon, New Jersey, US	34019	New Jersey	2020-05-28	2020-03-21	2020-06-09	1	1	78.3140764326089	77.1424666062484	45	48.1428571428571	42.4475049147854	300.0076708	Thursday	124371	68	-12	2020-03-26	2020-03-06	2020-06-29	2020-04-30	63	83	-32	28	1	1	0	1	1	1	0	1
Hunterdon, New Jersey, US	34019	New Jersey	2020-05-29	2020-03-21	2020-06-09	1	1	78.8769086040958	77.6363805526553	46	48.7142857142857	42.4475049147854	300.0076708	Friday	124371	69	-11	2020-03-26	2020-03-06	2020-06-29	2020-04-30	64	84	-31	29	1	1	0	1	1	1	0	1
Hunterdon, New Jersey, US	34019	New Jersey	2020-05-30	2020-03-21	2020-06-09	1	1	79.1985269878026	78.1762399824488	42	46.8571428571429	42.4475049147854	300.0076708	Saturday	124371	70	-10	2020-03-26	2020-03-06	2020-06-29	2020-04-30	65	85	-30	30	1	1	0	1	1	1	0	1
Hunterdon, New Jersey, US	34019	New Jersey	2020-05-31	2020-03-21	2020-06-09	1	1	79.8417637552162	78.555290220389	49	46.2857142857143	42.4475049147854	300.0076708	Sunday	124371	71	-9	2020-03-26	2020-03-06	2020-06-29	2020-04-30	66	86	-29	31	1	1	0	1	1	1	0	1
Hunterdon, New Jersey, US	34019	New Jersey	2020-06-01	2020-03-21	2020-06-09	1	1	80.0829775429964	78.8998813457892	43	44.4285714285714	42.4475049147854	300.0076708	Monday	124371	72	-8	2020-03-26	2020-03-06	2020-06-29	2020-04-30	67	87	-28	32	1	1	0	1	1	1	0	1
Hunterdon, New Jersey, US	34019	New Jersey	2020-06-02	2020-03-21	2020-06-09	1	1	80.3241913307765	79.2674452128827	46	44.8571428571429	42.4475049147854	300.0076708	Tuesday	124371	73	-7	2020-03-26	2020-03-06	2020-06-29	2020-04-30	68	88	-27	33	1	1	0	1	1	1	0	1
Hunterdon, New Jersey, US	34019	New Jersey	2020-06-03	2020-03-21	2020-06-09	1	1	80.8870235022634	79.6464954508228	43	44.8571428571429	42.4475049147854	300.0076708	Wednesday	124371	74	-6	2020-03-26	2020-03-06	2020-06-29	2020-04-30	69	89	-26	34	1	1	0	1	1	1	0	1
Hunterdon, New Jersey, US	34019	New Jersey	2020-06-04	2020-03-21	2020-06-09	1	1	81.1282372900435	80.0485184304563	38	43.8571428571429	42.4475049147854	300.0076708	Thursday	124371	75	-5	2020-03-26	2020-03-06	2020-06-29	2020-04-30	70	90	-25	35	1	1	0	1	1	1	0	1
Hunterdon, New Jersey, US	34019	New Jersey	2020-06-05	2020-03-21	2020-06-09	1	1	81.6106648656037	80.4390550392432	40	43	42.4475049147854	300.0076708	Friday	124371	76	-4	2020-03-26	2020-03-06	2020-06-29	2020-04-30	71	91	-24	36	1	1	0	1	1	1	0	1
Hunterdon, New Jersey, US	34019	New Jersey	2020-06-06	2020-03-21	2020-06-09	1	1	82.1734970370906	80.8640507605701	39	42.5714285714286	42.4475049147854	300.0076708	Saturday	124371	77	-3	2020-03-26	2020-03-06	2020-06-29	2020-04-30	72	92	-23	37	1	1	0	1	1	1	0	1
Hunterdon, New Jersey, US	34019	New Jersey	2020-06-07	2020-03-21	2020-06-09	1	1	82.2539016330173	81.2086418859702	49	42.5714285714286	42.4475049147854	300.0076708	Sunday	124371	78	-2	2020-03-26	2020-03-06	2020-06-29	2020-04-30	73	93	-22	38	1	1	0	1	1	1	0	1
Hunterdon, New Jersey, US	34019	New Jersey	2020-06-08	2020-03-21	2020-06-09	1	1	82.4147108248708	81.5417466405237	38	41.8571428571429	42.4475049147854	300.0076708	Monday	124371	79	-1	2020-03-26	2020-03-06	2020-06-29	2020-04-30	74	94	-21	39	1	1	0	1	1	1	0	1
Hunterdon, New Jersey, US	34019	New Jersey	2020-06-09	2020-03-21	2020-06-09	0	1	82.5755200167242	81.8633650242305	38	40.7142857142857	42.4475049147854	300.0076708	Tuesday	124371	80	0	2020-03-26	2020-03-06	2020-06-29	2020-04-30	75	95	-20	40	1	1	0	1	1	1	0	1
Hunterdon, New Jersey, US	34019	New Jersey	2020-06-10	2020-03-21	2020-06-09	0	1	82.6559246126508	82.1160651828573	41	40.4285714285714	42.4475049147854	300.0076708	Wednesday	124371	81	1	2020-03-26	2020-03-06	2020-06-29	2020-04-30	76	96	-19	41	1	1	0	1	1	1	0	1
Hunterdon, New Jersey, US	34019	New Jersey	2020-06-11	2020-03-21	2020-06-09	0	1	82.9775429963577	82.3802517123307	38	40.4285714285714	42.4475049147854	300.0076708	Thursday	124371	82	2	2020-03-26	2020-03-06	2020-06-29	2020-04-30	77	97	-18	42	1	1	0	1	1	1	0	1
Hunterdon, New Jersey, US	34019	New Jersey	2020-06-12	2020-03-21	2020-06-09	0	1	83.1383521882111	82.5984927584175	28	38.7142857142857	42.4475049147854	300.0076708	Friday	124371	83	3	2020-03-26	2020-03-06	2020-06-29	2020-04-30	78	98	-17	43	1	1	0	1	1	1	0	1
Hunterdon, New Jersey, US	34019	New Jersey	2020-06-13	2020-03-21	2020-06-09	0	1	83.4599705719179	82.7822746919642	35	38.1428571428571	42.4475049147854	300.0076708	Saturday	124371	84	4	2020-03-26	2020-03-06	2020-06-29	2020-04-30	79	99	-16	44	1	1	0	1	1	1	0	1
Hunterdon, New Jersey, US	34019	New Jersey	2020-06-14	2020-03-21	2020-06-09	0	1	83.5403751678446	82.966056625511	46	37.7142857142857	42.4475049147854	300.0076708	Sunday	124371	85	5	2020-03-26	2020-03-06	2020-06-29	2020-04-30	80	100	-15	45	1	1	0	1	1	1	0	1
Hunterdon, New Jersey, US	34019	New Jersey	2020-06-15	2020-03-21	2020-06-09	0	1	83.701184359698	83.1498385590577	47	39	42.4475049147854	300.0076708	Monday	124371	86	6	2020-03-26	2020-03-06	2020-06-29	2020-04-30	81	101	-14	46	1	1	0	1	1	1	0	1
Hunterdon, New Jersey, US	34019	New Jersey	2020-06-16	2020-03-21	2020-06-09	0	1	83.7815889556247	83.3221341217578	38	39	42.4475049147854	300.0076708	Tuesday	124371	87	7	2020-03-26	2020-03-06	2020-06-29	2020-04-30	82	102	-13	47	1	1	0	1	1	1	0	1
Hunterdon, New Jersey, US	34019	New Jersey	2020-06-17	2020-03-21	2020-06-09	0	1	84.3444211271116	83.5633479095379	35	38.1428571428571	42.4475049147854	300.0076708	Wednesday	124371	88	8	2020-03-26	2020-03-06	2020-06-29	2020-04-30	83	103	-12	48	1	1	0	1	1	1	0	1
Hunterdon, New Jersey, US	34019	New Jersey	2020-06-18	2020-03-21	2020-06-09	0	1	84.3444211271116	83.7586162139313	35	37.7142857142857	42.4475049147854	300.0076708	Thursday	124371	89	9	2020-03-26	2020-03-06	2020-06-29	2020-04-30	84	104	-11	49	1	1	0	1	1	1	0	1
Hunterdon, New Jersey, US	34019	New Jersey	2020-06-19	2020-03-21	2020-06-09	0	1	84.4248257230383	83.9423981474781	34	38.5714285714286	42.4475049147854	300.0076708	Friday	124371	90	10	2020-03-26	2020-03-06	2020-06-29	2020-04-30	85	105	-10	50	1	1	0	1	1	1	0	1
Hunterdon, New Jersey, US	34019	New Jersey	2020-06-20	2020-03-21	2020-06-09	0	1	84.6660395108184	84.1146937101782	38	39	42.4475049147854	300.0076708	Saturday	124371	91	11	2020-03-26	2020-03-06	2020-06-29	2020-04-30	86	106	-9	51	1	1	0	1	1	1	0	1
Hunterdon, New Jersey, US	34019	New Jersey	2020-06-21	2020-03-21	2020-06-09	0	1	84.7464441067451	84.2869892728783	41	38.2857142857143	42.4475049147854	300.0076708	Sunday	124371	92	12	2020-03-26	2020-03-06	2020-06-29	2020-04-30	87	107	-8	52	1	1	0	1	1	1	0	1
Hunterdon, New Jersey, US	34019	New Jersey	2020-06-22	2020-03-21	2020-06-09	0	1	85.2288716823054	84.505230318965	39	37.1428571428571	42.4475049147854	300.0076708	Monday	124371	93	13	2020-03-26	2020-03-06	2020-06-29	2020-04-30	88	108	-7	53	1	1	0	1	1	1	0	1
Hunterdon, New Jersey, US	34019	New Jersey	2020-06-23	2020-03-21	2020-06-09	0	1	85.3896808741588	84.7349577358985	34	36.5714285714286	42.4475049147854	300.0076708	Tuesday	124371	94	14	2020-03-26	2020-03-06	2020-06-29	2020-04-30	89	109	-6	54	1	1	0	1	1	1	0	1
Hunterdon, New Jersey, US	34019	New Jersey	2020-06-24	2020-03-21	2020-06-09	0	1	85.5504900660122	84.9072532985985	32	36.1428571428571	42.4475049147854	300.0076708	Wednesday	124371	95	15	2020-03-26	2020-03-06	2020-06-29	2020-04-30	90	110	-5	55	1	1	0	1	1	1	0	1
Hunterdon, New Jersey, US	34019	New Jersey	2020-06-25	2020-03-21	2020-06-09	0	1	85.6308946619389	85.0910352321453	31	35.5714285714286	42.4475049147854	300.0076708	Thursday	124371	96	16	2020-03-26	2020-03-06	2020-06-29	2020-04-30	91	111	-4	56	1	1	0	1	1	1	0	1
Hunterdon, New Jersey, US	34019	New Jersey	2020-06-26	2020-03-21	2020-06-09	0	1	85.6308946619389	85.2633307948454	30	35	42.4475049147854	300.0076708	Friday	124371	97	17	2020-03-26	2020-03-06	2020-06-29	2020-04-30	92	112	-3	57	1	1	0	1	1	1	0	1
Hunterdon, New Jersey, US	34019	New Jersey	2020-06-27	2020-03-21	2020-06-09	0	1	85.6308946619389	85.4011672450054	46	36.1428571428571	42.4475049147854	300.0076708	Saturday	124371	98	18	2020-03-26	2020-03-06	2020-06-29	2020-04-30	93	113	-2	58	1	1	0	1	1	1	0	1
Hunterdon, New Jersey, US	34019	New Jersey	2020-06-28	2020-03-21	2020-06-09	0	1	86.3545360252792	85.6308946619389	46	36.8571428571429	42.4475049147854	300.0076708	Sunday	124371	99	19	2020-03-26	2020-03-06	2020-06-29	2020-04-30	94	114	-1	59	1	1	0	1	1	1	0	1
Hunterdon, New Jersey, US	34019	New Jersey	2020-06-29	2020-03-21	2020-06-09	0	1	86.5153452171326	85.8146765954856	47	38	42.4475049147854	300.0076708	Monday	124371	100	20	2020-03-26	2020-03-06	2020-06-29	2020-04-30	95	115	0	60	1	1	0	1	0	1	0	1
Hunterdon, New Jersey, US	34019	New Jersey	2020-06-30	2020-03-21	2020-06-09	0	1	86.8369636008394	86.0214312707257	38	38.5714285714286	42.4475049147854	300.0076708	Tuesday	124371	101	21	2020-03-26	2020-03-06	2020-06-29	2020-04-30	96	116	1	61	1	1	1	1	0	1	0	1
Hunterdon, New Jersey, US	34019	New Jersey	2020-07-01	2020-03-21	2020-06-09	0	1	86.9173681967661	86.2166995751192	34	38.8571428571429	42.4475049147854	300.0076708	Wednesday	124371	102	22	2020-03-26	2020-03-06	2020-06-29	2020-04-30	97	117	2	62	1	1	1	1	0	1	0	1
Hunterdon, New Jersey, US	34019	New Jersey	2020-07-02	2020-03-21	2020-06-09	0	1	87.0781773886195	86.4234542503592	24	37.8571428571429	42.4475049147854	300.0076708	Thursday	124371	103	23	2020-03-26	2020-03-06	2020-06-29	2020-04-30	98	118	3	63	1	1	1	1	0	1	0	1
Hunterdon, New Jersey, US	34019	New Jersey	2020-07-03	2020-03-21	2020-06-09	0	1	87.2389865804729	86.6531816672927	32	38.1428571428571	42.4475049147854	300.0076708	Friday	124371	104	24	2020-03-26	2020-03-06	2020-06-29	2020-04-30	99	119	4	64	1	1	1	1	0	1	0	1
Hunterdon, New Jersey, US	34019	New Jersey	2020-07-04	2020-03-21	2020-06-09	0	1	87.3997957723264	86.9058818259195	46	38.1428571428571	42.4475049147854	300.0076708	Saturday	124371	105	25	2020-03-26	2020-03-06	2020-06-29	2020-04-30	100	120	5	65	1	1	1	1	0	1	0	1
Hunterdon, New Jersey, US	34019	New Jersey	2020-07-05	2020-03-21	2020-06-09	0	1	87.4802003682531	87.0666910177729	45	38	42.4475049147854	300.0076708	Sunday	124371	106	26	2020-03-26	2020-03-06	2020-06-29	2020-04-30	101	121	6	66	1	1	1	1	0	1	0	1
Huntingdon, Pennsylvania, US	42061	Pennsylvania	2020-03-01	2020-04-01	2020-06-05	1	0	0	74.7073559867539	38	36.7142857142857	97.9652822408896	52.4936357	Sunday	45144	-31	-96	2020-04-06	2020-03-17	2020-06-25	2020-04-26	-36	-16	-116	-56	0	0	0	0	1	0	1	0
Huntingdon, Pennsylvania, US	42061	Pennsylvania	2020-03-02	2020-04-01	2020-06-05	1	0	0	62.3020754723483	27	35.1428571428571	97.9652822408896	52.4936357	Monday	45144	-30	-95	2020-04-06	2020-03-17	2020-06-25	2020-04-26	-35	-15	-115	-55	0	0	0	0	1	0	1	0
Huntingdon, Pennsylvania, US	42061	Pennsylvania	2020-03-03	2020-04-01	2020-06-05	1	0	0	49.885308587096	28	34.2857142857143	97.9652822408896	52.4936357	Tuesday	45144	-29	-94	2020-04-06	2020-03-17	2020-06-25	2020-04-26	-34	-14	-114	-54	0	0	0	0	1	0	1	0
Huntingdon, Pennsylvania, US	42061	Pennsylvania	2020-03-04	2020-04-01	2020-06-05	1	0	0	37.4455689601503	19	33.5714285714286	97.9652822408896	52.4936357	Wednesday	45144	-28	-93	2020-04-06	2020-03-17	2020-06-25	2020-04-26	-33	-13	-113	-53	0	0	0	0	1	0	1	0
Huntingdon, Pennsylvania, US	42061	Pennsylvania	2020-03-05	2020-04-01	2020-06-05	1	0	0	24.9828565915113	13	30.8571428571429	97.9652822408896	52.4936357	Thursday	45144	-27	-92	2020-04-06	2020-03-17	2020-06-25	2020-04-26	-32	-12	-112	-52	0	0	0	0	1	0	1	0
Huntingdon, Pennsylvania, US	42061	Pennsylvania	2020-03-06	2020-04-01	2020-06-05	1	0	0	12.497171481179	13	26.1428571428571	97.9652822408896	52.4936357	Friday	45144	-26	-91	2020-04-06	2020-03-17	2020-06-25	2020-04-26	-31	-11	-111	-51	0	0	0	0	1	0	1	0
Huntingdon, Pennsylvania, US	42061	Pennsylvania	2020-03-07	2020-04-01	2020-06-05	1	0	0	0	24	23.1428571428571	97.9652822408896	52.4936357	Saturday	45144	-25	-90	2020-04-06	2020-03-17	2020-06-25	2020-04-26	-30	-10	-110	-50	0	0	0	0	1	0	1	0
Huntingdon, Pennsylvania, US	42061	Pennsylvania	2020-03-08	2020-04-01	2020-06-05	1	0	0	0	37	23	97.9652822408896	52.4936357	Sunday	45144	-24	-89	2020-04-06	2020-03-17	2020-06-25	2020-04-26	-29	-9	-109	-49	0	0	0	0	1	0	1	0
Huntingdon, Pennsylvania, US	42061	Pennsylvania	2020-03-09	2020-04-01	2020-06-05	1	0	0	0	16	21.4285714285714	97.9652822408896	52.4936357	Monday	45144	-23	-88	2020-04-06	2020-03-17	2020-06-25	2020-04-26	-28	-8	-108	-48	0	0	0	0	1	0	1	0
Huntingdon, Pennsylvania, US	42061	Pennsylvania	2020-03-10	2020-04-01	2020-06-05	1	0	0	0	18	20	97.9652822408896	52.4936357	Tuesday	45144	-22	-87	2020-04-06	2020-03-17	2020-06-25	2020-04-26	-27	-7	-107	-47	0	0	0	0	1	0	1	0
Huntingdon, Pennsylvania, US	42061	Pennsylvania	2020-03-11	2020-04-01	2020-06-05	1	0	0	0	19	20	97.9652822408896	52.4936357	Wednesday	45144	-21	-86	2020-04-06	2020-03-17	2020-06-25	2020-04-26	-26	-6	-106	-46	0	0	0	0	1	0	1	0
Huntingdon, Pennsylvania, US	42061	Pennsylvania	2020-03-12	2020-04-01	2020-06-05	1	0	0	0	13	20	97.9652822408896	52.4936357	Thursday	45144	-20	-85	2020-04-06	2020-03-17	2020-06-25	2020-04-26	-25	-5	-105	-45	0	0	0	0	1	0	1	0
Huntingdon, Pennsylvania, US	42061	Pennsylvania	2020-03-13	2020-04-01	2020-06-05	1	0	0	0	14	20.1428571428571	97.9652822408896	52.4936357	Friday	45144	-19	-84	2020-04-06	2020-03-17	2020-06-25	2020-04-26	-24	-4	-104	-44	0	0	0	0	1	0	1	0
Huntingdon, Pennsylvania, US	42061	Pennsylvania	2020-03-14	2020-04-01	2020-06-05	1	0	0	0	25	20.2857142857143	97.9652822408896	52.4936357	Saturday	45144	-18	-83	2020-04-06	2020-03-17	2020-06-25	2020-04-26	-23	-3	-103	-43	0	0	0	0	1	0	1	0
Huntingdon, Pennsylvania, US	42061	Pennsylvania	2020-03-15	2020-04-01	2020-06-05	1	0	0	0	47	21.7142857142857	97.9652822408896	52.4936357	Sunday	45144	-17	-82	2020-04-06	2020-03-17	2020-06-25	2020-04-26	-22	-2	-102	-42	0	0	0	0	1	0	1	0
Huntingdon, Pennsylvania, US	42061	Pennsylvania	2020-03-16	2020-04-01	2020-06-05	1	0	0	0	23	22.7142857142857	97.9652822408896	52.4936357	Monday	45144	-16	-81	2020-04-06	2020-03-17	2020-06-25	2020-04-26	-21	-1	-101	-41	0	0	0	0	1	0	1	0
Huntingdon, Pennsylvania, US	42061	Pennsylvania	2020-03-17	2020-04-01	2020-06-05	1	0	0	0	31	24.5714285714286	97.9652822408896	52.4936357	Tuesday	45144	-15	-80	2020-04-06	2020-03-17	2020-06-25	2020-04-26	-20	0	-100	-40	0	0	0	0	1	0	1	0
Huntingdon, Pennsylvania, US	42061	Pennsylvania	2020-03-18	2020-04-01	2020-06-05	1	0	0	0	27	25.7142857142857	97.9652822408896	52.4936357	Wednesday	45144	-14	-79	2020-04-06	2020-03-17	2020-06-25	2020-04-26	-19	1	-99	-39	0	1	0	0	1	0	1	1
Huntingdon, Pennsylvania, US	42061	Pennsylvania	2020-03-19	2020-04-01	2020-06-05	1	0	0	0	28	27.8571428571429	97.9652822408896	52.4936357	Thursday	45144	-13	-78	2020-04-06	2020-03-17	2020-06-25	2020-04-26	-18	2	-98	-38	0	1	0	0	1	0	1	1
Huntingdon, Pennsylvania, US	42061	Pennsylvania	2020-03-20	2020-04-01	2020-06-05	1	0	0	0	34	30.7142857142857	97.9652822408896	52.4936357	Friday	45144	-12	-77	2020-04-06	2020-03-17	2020-06-25	2020-04-26	-17	3	-97	-37	0	1	0	0	1	0	1	1
Huntingdon, Pennsylvania, US	42061	Pennsylvania	2020-03-21	2020-04-01	2020-06-05	1	0	0	0	46	33.7142857142857	97.9652822408896	52.4936357	Saturday	45144	-11	-76	2020-04-06	2020-03-17	2020-06-25	2020-04-26	-16	4	-96	-36	0	1	0	0	1	0	1	1
Huntingdon, Pennsylvania, US	42061	Pennsylvania	2020-03-22	2020-04-01	2020-06-05	1	0	0	0	54	34.7142857142857	97.9652822408896	52.4936357	Sunday	45144	-10	-75	2020-04-06	2020-03-17	2020-06-25	2020-04-26	-15	5	-95	-35	0	1	0	0	1	0	1	1
Huntingdon, Pennsylvania, US	42061	Pennsylvania	2020-03-23	2020-04-01	2020-06-05	1	0	0	0	49	38.4285714285714	97.9652822408896	52.4936357	Monday	45144	-9	-74	2020-04-06	2020-03-17	2020-06-25	2020-04-26	-14	6	-94	-34	0	1	0	0	1	0	1	1
Huntingdon, Pennsylvania, US	42061	Pennsylvania	2020-03-24	2020-04-01	2020-06-05	1	0	0	0	39	39.5714285714286	97.9652822408896	52.4936357	Tuesday	45144	-8	-73	2020-04-06	2020-03-17	2020-06-25	2020-04-26	-13	7	-93	-33	0	1	0	0	1	0	1	1
Huntingdon, Pennsylvania, US	42061	Pennsylvania	2020-03-25	2020-04-01	2020-06-05	1	0	0	0	49	42.7142857142857	97.9652822408896	52.4936357	Wednesday	45144	-7	-72	2020-04-06	2020-03-17	2020-06-25	2020-04-26	-12	8	-92	-32	0	1	0	0	1	0	1	1
Huntingdon, Pennsylvania, US	42061	Pennsylvania	2020-03-26	2020-04-01	2020-06-05	1	0	0	0	42	44.7142857142857	97.9652822408896	52.4936357	Thursday	45144	-6	-71	2020-04-06	2020-03-17	2020-06-25	2020-04-26	-11	9	-91	-31	0	1	0	0	1	0	1	1
Huntingdon, Pennsylvania, US	42061	Pennsylvania	2020-03-27	2020-04-01	2020-06-05	1	0	0	0	36	45	97.9652822408896	52.4936357	Friday	45144	-5	-70	2020-04-06	2020-03-17	2020-06-25	2020-04-26	-10	10	-90	-30	0	1	0	0	1	0	1	1
Huntingdon, Pennsylvania, US	42061	Pennsylvania	2020-03-28	2020-04-01	2020-06-05	1	0	0.221513379408116	0.0316447684868737	61	47.1428571428571	97.9652822408896	52.4936357	Saturday	45144	-4	-69	2020-04-06	2020-03-17	2020-06-25	2020-04-26	-9	11	-89	-29	0	1	0	0	1	0	1	1
Huntingdon, Pennsylvania, US	42061	Pennsylvania	2020-03-29	2020-04-01	2020-06-05	1	0	0.221513379408116	0.0632895369737475	60	48	97.9652822408896	52.4936357	Sunday	45144	-3	-68	2020-04-06	2020-03-17	2020-06-25	2020-04-26	-8	12	-88	-28	0	1	0	0	1	0	1	1
Huntingdon, Pennsylvania, US	42061	Pennsylvania	2020-03-30	2020-04-01	2020-06-05	1	0	0.221513379408116	0.0949343054606212	37	46.2857142857143	97.9652822408896	52.4936357	Monday	45144	-2	-67	2020-04-06	2020-03-17	2020-06-25	2020-04-26	-7	13	-87	-27	0	1	0	0	1	0	1	1
Huntingdon, Pennsylvania, US	42061	Pennsylvania	2020-03-31	2020-04-01	2020-06-05	1	0	0.221513379408116	0.126579073947495	46	47.2857142857143	97.9652822408896	52.4936357	Tuesday	45144	-1	-66	2020-04-06	2020-03-17	2020-06-25	2020-04-26	-6	14	-86	-26	0	1	0	0	1	0	1	1
Huntingdon, Pennsylvania, US	42061	Pennsylvania	2020-04-01	2020-04-01	2020-06-05	1	0	0.221513379408116	0.158223842434369	42	46.2857142857143	97.9652822408896	52.4936357	Wednesday	45144	0	-65	2020-04-06	2020-03-17	2020-06-25	2020-04-26	-5	15	-85	-25	0	1	0	0	1	0	1	1
Huntingdon, Pennsylvania, US	42061	Pennsylvania	2020-04-02	2020-04-01	2020-06-05	1	1	0.443026758816232	0.221513379408116	46	46.8571428571429	97.9652822408896	52.4936357	Thursday	45144	1	-64	2020-04-06	2020-03-17	2020-06-25	2020-04-26	-4	16	-84	-24	0	1	0	0	1	0	1	1
Huntingdon, Pennsylvania, US	42061	Pennsylvania	2020-04-03	2020-04-01	2020-06-05	1	1	0.664540138224349	0.316447684868737	40	47.4285714285714	97.9652822408896	52.4936357	Friday	45144	2	-63	2020-04-06	2020-03-17	2020-06-25	2020-04-26	-3	17	-83	-23	0	1	0	0	1	0	1	1
Huntingdon, Pennsylvania, US	42061	Pennsylvania	2020-04-04	2020-04-01	2020-06-05	1	1	0.886053517632465	0.411381990329359	55	46.5714285714286	97.9652822408896	52.4936357	Saturday	45144	3	-62	2020-04-06	2020-03-17	2020-06-25	2020-04-26	-2	18	-82	-22	0	1	0	0	1	0	1	1
Huntingdon, Pennsylvania, US	42061	Pennsylvania	2020-04-05	2020-04-01	2020-06-05	1	1	0.886053517632465	0.50631629578998	66	47.4285714285714	97.9652822408896	52.4936357	Sunday	45144	4	-61	2020-04-06	2020-03-17	2020-06-25	2020-04-26	-1	19	-81	-21	0	1	0	0	1	0	1	1
Huntingdon, Pennsylvania, US	42061	Pennsylvania	2020-04-06	2020-04-01	2020-06-05	1	1	0.886053517632465	0.601250601250601	42	48.1428571428571	97.9652822408896	52.4936357	Monday	45144	5	-60	2020-04-06	2020-03-17	2020-06-25	2020-04-26	0	20	-80	-20	0	1	0	0	1	0	1	1
Huntingdon, Pennsylvania, US	42061	Pennsylvania	2020-04-07	2020-04-01	2020-06-05	1	1	1.10756689704058	0.727829675198096	42	47.5714285714286	97.9652822408896	52.4936357	Tuesday	45144	6	-59	2020-04-06	2020-03-17	2020-06-25	2020-04-26	1	21	-79	-19	1	1	0	0	1	1	1	1
Huntingdon, Pennsylvania, US	42061	Pennsylvania	2020-04-08	2020-04-01	2020-06-05	1	1	1.3290802764487	0.886053517632465	39	47.1428571428571	97.9652822408896	52.4936357	Wednesday	45144	7	-58	2020-04-06	2020-03-17	2020-06-25	2020-04-26	2	22	-78	-18	1	1	0	0	1	1	1	1
Huntingdon, Pennsylvania, US	42061	Pennsylvania	2020-04-09	2020-04-01	2020-06-05	1	1	1.77210703526493	1.07592212855371	50	47.7142857142857	97.9652822408896	52.4936357	Thursday	45144	8	-57	2020-04-06	2020-03-17	2020-06-25	2020-04-26	3	23	-77	-17	1	1	0	0	1	1	1	1
Huntingdon, Pennsylvania, US	42061	Pennsylvania	2020-04-10	2020-04-01	2020-06-05	1	1	1.77210703526493	1.23414597098808	46	48.5714285714286	97.9652822408896	52.4936357	Friday	45144	9	-56	2020-04-06	2020-03-17	2020-06-25	2020-04-26	4	24	-76	-16	1	1	0	0	1	1	1	1
Huntingdon, Pennsylvania, US	42061	Pennsylvania	2020-04-11	2020-04-01	2020-06-05	1	1	2.21513379408116	1.42401458190932	55	48.5714285714286	97.9652822408896	52.4936357	Saturday	45144	10	-55	2020-04-06	2020-03-17	2020-06-25	2020-04-26	5	25	-75	-15	1	1	0	0	1	1	1	1
Huntingdon, Pennsylvania, US	42061	Pennsylvania	2020-04-12	2020-04-01	2020-06-05	1	1	2.21513379408116	1.61388319283056	68	48.8571428571429	97.9652822408896	52.4936357	Sunday	45144	11	-54	2020-04-06	2020-03-17	2020-06-25	2020-04-26	6	26	-74	-14	1	1	0	0	1	1	1	1
Huntingdon, Pennsylvania, US	42061	Pennsylvania	2020-04-13	2020-04-01	2020-06-05	1	1	2.43664717348928	1.83539657223868	48	49.7142857142857	97.9652822408896	52.4936357	Monday	45144	12	-53	2020-04-06	2020-03-17	2020-06-25	2020-04-26	7	27	-73	-13	1	1	0	0	1	1	1	1
Huntingdon, Pennsylvania, US	42061	Pennsylvania	2020-04-14	2020-04-01	2020-06-05	1	1	2.43664717348928	2.02526518315992	46	50.2857142857143	97.9652822408896	52.4936357	Tuesday	45144	13	-52	2020-04-06	2020-03-17	2020-06-25	2020-04-26	8	28	-72	-12	1	1	0	0	1	1	1	1
Huntingdon, Pennsylvania, US	42061	Pennsylvania	2020-04-15	2020-04-01	2020-06-05	1	1	2.6581605528974	2.21513379408116	34	49.5714285714286	97.9652822408896	52.4936357	Wednesday	45144	14	-51	2020-04-06	2020-03-17	2020-06-25	2020-04-26	9	29	-71	-11	1	1	0	0	1	1	1	1
Huntingdon, Pennsylvania, US	42061	Pennsylvania	2020-04-16	2020-04-01	2020-06-05	1	1	2.6581605528974	2.34171286802866	47	49.1428571428571	97.9652822408896	52.4936357	Thursday	45144	15	-50	2020-04-06	2020-03-17	2020-06-25	2020-04-26	10	30	-70	-10	1	1	0	0	1	1	1	1
Huntingdon, Pennsylvania, US	42061	Pennsylvania	2020-04-17	2020-04-01	2020-06-05	1	1	2.6581605528974	2.46829194197615	42	48.5714285714286	97.9652822408896	52.4936357	Friday	45144	16	-49	2020-04-06	2020-03-17	2020-06-25	2020-04-26	11	31	-69	-9	1	1	0	0	1	1	1	1
Huntingdon, Pennsylvania, US	42061	Pennsylvania	2020-04-18	2020-04-01	2020-06-05	1	1	2.6581605528974	2.5315814789499	46	47.2857142857143	97.9652822408896	52.4936357	Saturday	45144	17	-48	2020-04-06	2020-03-17	2020-06-25	2020-04-26	12	32	-68	-8	1	1	0	0	1	1	1	1
Huntingdon, Pennsylvania, US	42061	Pennsylvania	2020-04-19	2020-04-01	2020-06-05	1	1	2.87967393230551	2.62651578441052	54	45.2857142857143	97.9652822408896	52.4936357	Sunday	45144	18	-47	2020-04-06	2020-03-17	2020-06-25	2020-04-26	13	33	-67	-7	1	1	0	0	1	1	1	1
Huntingdon, Pennsylvania, US	42061	Pennsylvania	2020-04-20	2020-04-01	2020-06-05	1	1	2.87967393230551	2.68980532138427	38	43.8571428571429	97.9652822408896	52.4936357	Monday	45144	19	-46	2020-04-06	2020-03-17	2020-06-25	2020-04-26	14	34	-66	-6	1	1	0	0	1	1	1	1
Huntingdon, Pennsylvania, US	42061	Pennsylvania	2020-04-21	2020-04-01	2020-06-05	1	1	2.87967393230551	2.75309485835802	45	43.7142857142857	97.9652822408896	52.4936357	Tuesday	45144	20	-45	2020-04-06	2020-03-17	2020-06-25	2020-04-26	15	35	-65	-5	1	1	0	0	1	1	1	1
Huntingdon, Pennsylvania, US	42061	Pennsylvania	2020-04-22	2020-04-01	2020-06-05	1	1	3.32270069112174	2.84802916381864	44	45.1428571428571	97.9652822408896	52.4936357	Wednesday	45144	21	-44	2020-04-06	2020-03-17	2020-06-25	2020-04-26	16	36	-64	-4	1	1	0	0	1	1	1	1
Huntingdon, Pennsylvania, US	42061	Pennsylvania	2020-04-23	2020-04-01	2020-06-05	1	1	4.43026758816232	3.10118731171363	42	44.4285714285714	97.9652822408896	52.4936357	Thursday	45144	22	-43	2020-04-06	2020-03-17	2020-06-25	2020-04-26	17	37	-63	-3	1	1	0	0	1	1	1	1
Huntingdon, Pennsylvania, US	42061	Pennsylvania	2020-04-24	2020-04-01	2020-06-05	1	1	4.43026758816232	3.35434545960862	47	45.1428571428571	97.9652822408896	52.4936357	Friday	45144	23	-42	2020-04-06	2020-03-17	2020-06-25	2020-04-26	18	38	-62	-2	1	1	0	0	1	1	1	1
Huntingdon, Pennsylvania, US	42061	Pennsylvania	2020-04-25	2020-04-01	2020-06-05	1	1	4.87329434697856	3.67079314447736	44	44.8571428571429	97.9652822408896	52.4936357	Saturday	45144	24	-41	2020-04-06	2020-03-17	2020-06-25	2020-04-26	19	39	-61	-1	1	1	0	0	1	1	1	1
Huntingdon, Pennsylvania, US	42061	Pennsylvania	2020-04-26	2020-04-01	2020-06-05	1	1	4.87329434697856	3.95559606085922	67	46.7142857142857	97.9652822408896	52.4936357	Sunday	45144	25	-40	2020-04-06	2020-03-17	2020-06-25	2020-04-26	20	40	-60	0	1	1	0	0	1	1	0	1
Huntingdon, Pennsylvania, US	42061	Pennsylvania	2020-04-27	2020-04-01	2020-06-05	1	1	5.31632110579479	4.30368851421483	40	47	97.9652822408896	52.4936357	Monday	45144	26	-39	2020-04-06	2020-03-17	2020-06-25	2020-04-26	21	41	-59	1	1	1	0	1	1	1	0	1
Huntingdon, Pennsylvania, US	42061	Pennsylvania	2020-04-28	2020-04-01	2020-06-05	1	1	5.75934786461102	4.71507050454419	40	46.2857142857143	97.9652822408896	52.4936357	Tuesday	45144	27	-38	2020-04-06	2020-03-17	2020-06-25	2020-04-26	22	42	-58	2	1	1	0	1	1	1	0	1
Huntingdon, Pennsylvania, US	42061	Pennsylvania	2020-04-29	2020-04-01	2020-06-05	1	1	6.42388800283537	5.15809726336042	30	44.2857142857143	97.9652822408896	52.4936357	Wednesday	45144	28	-37	2020-04-06	2020-03-17	2020-06-25	2020-04-26	23	43	-57	3	1	1	0	1	1	1	0	1
Huntingdon, Pennsylvania, US	42061	Pennsylvania	2020-04-30	2020-04-01	2020-06-05	1	1	8.41750841750842	5.72770309612415	40	44	97.9652822408896	52.4936357	Thursday	45144	29	-36	2020-04-06	2020-03-17	2020-06-25	2020-04-26	24	44	-56	4	1	1	0	1	1	1	0	1
Huntingdon, Pennsylvania, US	42061	Pennsylvania	2020-05-01	2020-04-01	2020-06-05	1	1	8.86053517632465	6.36059846586162	34	42.1428571428571	97.9652822408896	52.4936357	Friday	45144	30	-35	2020-04-06	2020-03-17	2020-06-25	2020-04-26	25	45	-55	5	1	1	0	1	1	1	0	1
Huntingdon, Pennsylvania, US	42061	Pennsylvania	2020-05-02	2020-04-01	2020-06-05	1	1	10.6326422115896	7.18336244652034	33	40.5714285714286	97.9652822408896	52.4936357	Saturday	45144	31	-34	2020-04-06	2020-03-17	2020-06-25	2020-04-26	26	46	-54	6	1	1	0	1	1	1	0	1
Huntingdon, Pennsylvania, US	42061	Pennsylvania	2020-05-03	2020-04-01	2020-06-05	1	1	12.4047492468545	8.25928457507405	49	38	97.9652822408896	52.4936357	Sunday	45144	32	-33	2020-04-06	2020-03-17	2020-06-25	2020-04-26	27	47	-53	7	1	1	0	1	1	1	0	1
Huntingdon, Pennsylvania, US	42061	Pennsylvania	2020-05-04	2020-04-01	2020-06-05	1	1	12.6262626262626	9.30356193514088	34	37.1428571428571	97.9652822408896	52.4936357	Monday	45144	33	-32	2020-04-06	2020-03-17	2020-06-25	2020-04-26	28	48	-52	8	1	1	0	1	1	1	0	1
Huntingdon, Pennsylvania, US	42061	Pennsylvania	2020-05-05	2020-04-01	2020-06-05	1	1	13.0692893850789	10.3478392952077	34	36.2857142857143	97.9652822408896	52.4936357	Tuesday	45144	34	-31	2020-04-06	2020-03-17	2020-06-25	2020-04-26	29	49	-51	9	1	1	0	1	1	1	0	1
Huntingdon, Pennsylvania, US	42061	Pennsylvania	2020-05-06	2020-04-01	2020-06-05	1	1	13.290802764487	11.3288271183008	38	37.4285714285714	97.9652822408896	52.4936357	Wednesday	45144	35	-30	2020-04-06	2020-03-17	2020-06-25	2020-04-26	30	50	-50	10	1	1	0	1	1	1	0	1
Huntingdon, Pennsylvania, US	42061	Pennsylvania	2020-05-07	2020-04-01	2020-06-05	1	1	24.1449583554847	13.5756056808688	26	35.4285714285714	97.9652822408896	52.4936357	Thursday	45144	36	-29	2020-04-06	2020-03-17	2020-06-25	2020-04-26	31	51	-49	11	1	1	0	1	1	1	0	1
Huntingdon, Pennsylvania, US	42061	Pennsylvania	2020-05-08	2020-04-01	2020-06-05	1	1	25.9170653907496	16.0122528543581	32	35.1428571428571	97.9652822408896	52.4936357	Friday	45144	37	-28	2020-04-06	2020-03-17	2020-06-25	2020-04-26	32	52	-48	12	1	1	0	1	1	1	0	1
Huntingdon, Pennsylvania, US	42061	Pennsylvania	2020-05-09	2020-04-01	2020-06-05	1	1	26.3600921495658	18.2590314169262	45	36.8571428571429	97.9652822408896	52.4936357	Saturday	45144	38	-27	2020-04-06	2020-03-17	2020-06-25	2020-04-26	33	53	-47	13	1	1	0	1	1	1	0	1
Huntingdon, Pennsylvania, US	42061	Pennsylvania	2020-05-10	2020-04-01	2020-06-05	1	1	40.093921672869	22.2146274777854	46	36.4285714285714	97.9652822408896	52.4936357	Sunday	45144	39	-26	2020-04-06	2020-03-17	2020-06-25	2020-04-26	34	54	-46	14	1	1	0	1	1	1	0	1
Huntingdon, Pennsylvania, US	42061	Pennsylvania	2020-05-11	2020-04-01	2020-06-05	1	1	41.4230019493177	26.328447381079	42	37.5714285714286	97.9652822408896	52.4936357	Monday	45144	40	-25	2020-04-06	2020-03-17	2020-06-25	2020-04-26	35	55	-45	15	1	1	0	1	1	1	0	1
Huntingdon, Pennsylvania, US	42061	Pennsylvania	2020-05-12	2020-04-01	2020-06-05	1	1	42.0875420875421	30.4739120528594	36	37.8571428571429	97.9652822408896	52.4936357	Tuesday	45144	41	-24	2020-04-06	2020-03-17	2020-06-25	2020-04-26	36	56	-44	16	1	1	0	1	1	1	0	1
Huntingdon, Pennsylvania, US	42061	Pennsylvania	2020-05-13	2020-04-01	2020-06-05	1	1	43.6381357433989	34.8092453355611	31	36.8571428571429	97.9652822408896	52.4936357	Wednesday	45144	42	-23	2020-04-06	2020-03-17	2020-06-25	2020-04-26	37	57	-43	17	1	1	0	1	1	1	0	1
Huntingdon, Pennsylvania, US	42061	Pennsylvania	2020-05-14	2020-04-01	2020-06-05	1	1	44.3026758816233	37.6889192678666	27	37	97.9652822408896	52.4936357	Thursday	45144	43	-22	2020-04-06	2020-03-17	2020-06-25	2020-04-26	38	58	-42	18	1	1	0	1	1	1	0	1
Huntingdon, Pennsylvania, US	42061	Pennsylvania	2020-05-15	2020-04-01	2020-06-05	1	1	45.1887293992557	40.4420141262246	28	36.4285714285714	97.9652822408896	52.4936357	Friday	45144	44	-21	2020-04-06	2020-03-17	2020-06-25	2020-04-26	39	59	-41	19	1	1	0	1	1	1	0	1
Huntingdon, Pennsylvania, US	42061	Pennsylvania	2020-05-16	2020-04-01	2020-06-05	1	1	46.0747829168882	43.2583985215564	29	34.1428571428571	97.9652822408896	52.4936357	Saturday	45144	45	-20	2020-04-06	2020-03-17	2020-06-25	2020-04-26	40	60	-40	20	1	1	0	1	1	1	0	1
Huntingdon, Pennsylvania, US	42061	Pennsylvania	2020-05-17	2020-04-01	2020-06-05	1	1	47.4038631933369	44.3026758816233	49	34.5714285714286	97.9652822408896	52.4936357	Sunday	45144	46	-19	2020-04-06	2020-03-17	2020-06-25	2020-04-26	41	61	-39	21	1	1	0	1	1	1	0	1
Huntingdon, Pennsylvania, US	42061	Pennsylvania	2020-05-18	2020-04-01	2020-06-05	1	1	47.4038631933369	45.1570846307688	34	33.4285714285714	97.9652822408896	52.4936357	Monday	45144	47	-18	2020-04-06	2020-03-17	2020-06-25	2020-04-26	42	62	-38	22	1	1	0	1	1	1	0	1
Huntingdon, Pennsylvania, US	42061	Pennsylvania	2020-05-19	2020-04-01	2020-06-05	1	1	47.4038631933369	45.9165590744538	35	33.2857142857143	97.9652822408896	52.4936357	Tuesday	45144	48	-17	2020-04-06	2020-03-17	2020-06-25	2020-04-26	43	63	-37	23	1	1	0	1	1	1	0	1
Huntingdon, Pennsylvania, US	42061	Pennsylvania	2020-05-20	2020-04-01	2020-06-05	1	1	47.625376572745	46.4861649072175	26	32.5714285714286	97.9652822408896	52.4936357	Wednesday	45144	49	-16	2020-04-06	2020-03-17	2020-06-25	2020-04-26	44	64	-36	24	1	1	0	1	1	1	0	1
Huntingdon, Pennsylvania, US	42061	Pennsylvania	2020-05-21	2020-04-01	2020-06-05	1	1	48.9544568491937	47.1507050454419	25	32.2857142857143	97.9652822408896	52.4936357	Thursday	45144	50	-15	2020-04-06	2020-03-17	2020-06-25	2020-04-26	45	65	-35	25	1	1	0	1	1	1	0	1
Huntingdon, Pennsylvania, US	42061	Pennsylvania	2020-05-22	2020-04-01	2020-06-05	1	1	49.3974836080099	47.7519556466925	27	32.1428571428571	97.9652822408896	52.4936357	Friday	45144	51	-14	2020-04-06	2020-03-17	2020-06-25	2020-04-26	46	66	-34	26	1	1	0	1	1	1	0	1
Huntingdon, Pennsylvania, US	42061	Pennsylvania	2020-05-23	2020-04-01	2020-06-05	1	1	50.2835371256424	48.3532062479431	28	32	97.9652822408896	52.4936357	Saturday	45144	52	-13	2020-04-06	2020-03-17	2020-06-25	2020-04-26	47	67	-33	27	1	1	0	1	1	1	0	1
Huntingdon, Pennsylvania, US	42061	Pennsylvania	2020-05-24	2020-04-01	2020-06-05	1	1	50.5050505050505	48.7962330067593	33	29.7142857142857	97.9652822408896	52.4936357	Sunday	45144	53	-12	2020-04-06	2020-03-17	2020-06-25	2020-04-26	48	68	-32	28	1	1	0	1	1	1	0	1
Huntingdon, Pennsylvania, US	42061	Pennsylvania	2020-05-25	2020-04-01	2020-06-05	1	1	50.5050505050505	49.2392597655756	39	30.4285714285714	97.9652822408896	52.4936357	Monday	45144	54	-11	2020-04-06	2020-03-17	2020-06-25	2020-04-26	49	69	-31	29	1	1	0	1	1	1	0	1
Huntingdon, Pennsylvania, US	42061	Pennsylvania	2020-05-26	2020-04-01	2020-06-05	1	1	50.5050505050505	49.6822865243918	17	27.8571428571429	97.9652822408896	52.4936357	Tuesday	45144	55	-10	2020-04-06	2020-03-17	2020-06-25	2020-04-26	50	70	-30	30	1	1	0	1	1	1	0	1
Huntingdon, Pennsylvania, US	42061	Pennsylvania	2020-05-27	2020-04-01	2020-06-05	1	1	50.5050505050505	50.0936685147212	23	27.4285714285714	97.9652822408896	52.4936357	Wednesday	45144	56	-9	2020-04-06	2020-03-17	2020-06-25	2020-04-26	51	71	-29	31	1	1	0	1	1	1	0	1
Huntingdon, Pennsylvania, US	42061	Pennsylvania	2020-05-28	2020-04-01	2020-06-05	1	1	50.5050505050505	50.3151818941293	24	27.2857142857143	97.9652822408896	52.4936357	Thursday	45144	57	-8	2020-04-06	2020-03-17	2020-06-25	2020-04-26	52	72	-28	32	1	1	0	1	1	1	0	1
Huntingdon, Pennsylvania, US	42061	Pennsylvania	2020-05-29	2020-04-01	2020-06-05	1	1	50.5050505050505	50.4734057365636	17	25.8571428571429	97.9652822408896	52.4936357	Friday	45144	58	-7	2020-04-06	2020-03-17	2020-06-25	2020-04-26	53	73	-27	33	1	1	0	1	1	1	0	1
Huntingdon, Pennsylvania, US	42061	Pennsylvania	2020-05-30	2020-04-01	2020-06-05	1	1	50.9480772638667	50.5683400420243	25	25.4285714285714	97.9652822408896	52.4936357	Saturday	45144	59	-6	2020-04-06	2020-03-17	2020-06-25	2020-04-26	54	74	-26	34	1	1	0	1	1	1	0	1
Huntingdon, Pennsylvania, US	42061	Pennsylvania	2020-05-31	2020-04-01	2020-06-05	1	1	50.9480772638667	50.631629578998	38	26.1428571428571	97.9652822408896	52.4936357	Sunday	45144	60	-5	2020-04-06	2020-03-17	2020-06-25	2020-04-26	55	75	-25	35	1	1	0	1	1	1	0	1
Huntingdon, Pennsylvania, US	42061	Pennsylvania	2020-06-01	2020-04-01	2020-06-05	1	1	51.1695906432749	50.7265638844586	22	23.7142857142857	97.9652822408896	52.4936357	Monday	45144	61	-4	2020-04-06	2020-03-17	2020-06-25	2020-04-26	56	76	-24	36	1	1	0	1	1	1	0	1
Huntingdon, Pennsylvania, US	42061	Pennsylvania	2020-06-02	2020-04-01	2020-06-05	1	1	51.1695906432749	50.8214981899192	22	24.4285714285714	97.9652822408896	52.4936357	Tuesday	45144	62	-3	2020-04-06	2020-03-17	2020-06-25	2020-04-26	57	77	-23	37	1	1	0	1	1	1	0	1
Huntingdon, Pennsylvania, US	42061	Pennsylvania	2020-06-03	2020-04-01	2020-06-05	1	1	51.391104022683	50.9480772638667	31	25.5714285714286	97.9652822408896	52.4936357	Wednesday	45144	63	-2	2020-04-06	2020-03-17	2020-06-25	2020-04-26	58	78	-22	38	1	1	0	1	1	1	0	1
Huntingdon, Pennsylvania, US	42061	Pennsylvania	2020-06-04	2020-04-01	2020-06-05	1	1	51.8341307814992	51.137945874788	16	24.4285714285714	97.9652822408896	52.4936357	Thursday	45144	64	-1	2020-04-06	2020-03-17	2020-06-25	2020-04-26	59	79	-21	39	1	1	0	1	1	1	0	1
Huntingdon, Pennsylvania, US	42061	Pennsylvania	2020-06-05	2020-04-01	2020-06-05	0	1	51.8341307814992	51.3278144857092	21	25	97.9652822408896	52.4936357	Friday	45144	65	0	2020-04-06	2020-03-17	2020-06-25	2020-04-26	60	80	-20	40	1	1	0	1	1	1	0	1
Huntingdon, Pennsylvania, US	42061	Pennsylvania	2020-06-06	2020-04-01	2020-06-05	0	1	52.2771575403154	51.5176830966305	26	25.1428571428571	97.9652822408896	52.4936357	Saturday	45144	66	1	2020-04-06	2020-03-17	2020-06-25	2020-04-26	61	81	-19	41	1	1	0	1	1	1	0	1
Huntingdon, Pennsylvania, US	42061	Pennsylvania	2020-06-07	2020-04-01	2020-06-05	0	1	52.2771575403154	51.7075517075517	29	23.8571428571429	97.9652822408896	52.4936357	Sunday	45144	67	2	2020-04-06	2020-03-17	2020-06-25	2020-04-26	62	82	-18	42	1	1	0	1	1	1	0	1
Huntingdon, Pennsylvania, US	42061	Pennsylvania	2020-06-08	2020-04-01	2020-06-05	0	1	52.2771575403154	51.8657755499861	25	24.2857142857143	97.9652822408896	52.4936357	Monday	45144	68	3	2020-04-06	2020-03-17	2020-06-25	2020-04-26	63	83	-17	43	1	1	0	1	1	1	0	1
Huntingdon, Pennsylvania, US	42061	Pennsylvania	2020-06-09	2020-04-01	2020-06-05	0	1	52.2771575403154	52.0239993924204	23	24.4285714285714	97.9652822408896	52.4936357	Tuesday	45144	69	4	2020-04-06	2020-03-17	2020-06-25	2020-04-26	64	84	-16	44	1	1	0	1	1	1	0	1
Huntingdon, Pennsylvania, US	42061	Pennsylvania	2020-06-10	2020-04-01	2020-06-05	0	1	52.4986709197236	52.1822232348548	23	23.2857142857143	97.9652822408896	52.4936357	Wednesday	45144	70	5	2020-04-06	2020-03-17	2020-06-25	2020-04-26	65	85	-15	45	1	1	0	1	1	1	0	1
Huntingdon, Pennsylvania, US	42061	Pennsylvania	2020-06-11	2020-04-01	2020-06-05	0	1	52.4986709197236	52.2771575403154	20	23.8571428571429	97.9652822408896	52.4936357	Thursday	45144	71	6	2020-04-06	2020-03-17	2020-06-25	2020-04-26	66	86	-14	46	1	1	0	1	1	1	0	1
Huntingdon, Pennsylvania, US	42061	Pennsylvania	2020-06-12	2020-04-01	2020-06-05	0	1	52.4986709197236	52.3720918457761	18	23.4285714285714	97.9652822408896	52.4936357	Friday	45144	72	7	2020-04-06	2020-03-17	2020-06-25	2020-04-26	67	87	-13	47	1	1	0	1	1	1	0	1
Huntingdon, Pennsylvania, US	42061	Pennsylvania	2020-06-13	2020-04-01	2020-06-05	0	1	52.9416976785398	52.4670261512367	21	22.7142857142857	97.9652822408896	52.4936357	Saturday	45144	73	8	2020-04-06	2020-03-17	2020-06-25	2020-04-26	68	88	-12	48	1	1	0	1	1	1	0	1
Huntingdon, Pennsylvania, US	42061	Pennsylvania	2020-06-14	2020-04-01	2020-06-05	0	1	52.9416976785398	52.5619604566973	34	23.4285714285714	97.9652822408896	52.4936357	Sunday	45144	74	9	2020-04-06	2020-03-17	2020-06-25	2020-04-26	69	89	-11	49	1	1	0	1	1	1	0	1
Huntingdon, Pennsylvania, US	42061	Pennsylvania	2020-06-15	2020-04-01	2020-06-05	0	1	52.9416976785398	52.6568947621579	39	25.4285714285714	97.9652822408896	52.4936357	Monday	45144	75	10	2020-04-06	2020-03-17	2020-06-25	2020-04-26	70	90	-10	50	1	1	0	1	1	1	0	1
Huntingdon, Pennsylvania, US	42061	Pennsylvania	2020-06-16	2020-04-01	2020-06-05	0	1	52.9416976785398	52.7518290676185	26	25.8571428571429	97.9652822408896	52.4936357	Tuesday	45144	76	11	2020-04-06	2020-03-17	2020-06-25	2020-04-26	71	91	-9	51	1	1	0	1	1	1	0	1
Huntingdon, Pennsylvania, US	42061	Pennsylvania	2020-06-17	2020-04-01	2020-06-05	0	1	52.9416976785398	52.8151186045923	23	25.8571428571429	97.9652822408896	52.4936357	Wednesday	45144	77	12	2020-04-06	2020-03-17	2020-06-25	2020-04-26	72	92	-8	52	1	1	0	1	1	1	0	1
Huntingdon, Pennsylvania, US	42061	Pennsylvania	2020-06-18	2020-04-01	2020-06-05	0	1	52.9416976785398	52.878408141566	23	26.2857142857143	97.9652822408896	52.4936357	Thursday	45144	78	13	2020-04-06	2020-03-17	2020-06-25	2020-04-26	73	93	-7	53	1	1	0	1	1	1	0	1
Huntingdon, Pennsylvania, US	42061	Pennsylvania	2020-06-19	2020-04-01	2020-06-05	0	1	53.1632110579479	52.9733424470267	27	27.5714285714286	97.9652822408896	52.4936357	Friday	45144	79	14	2020-04-06	2020-03-17	2020-06-25	2020-04-26	74	94	-6	54	1	1	0	1	1	1	0	1
Huntingdon, Pennsylvania, US	42061	Pennsylvania	2020-06-20	2020-04-01	2020-06-05	0	1	53.1632110579479	53.0049872155135	27	28.4285714285714	97.9652822408896	52.4936357	Saturday	45144	80	15	2020-04-06	2020-03-17	2020-06-25	2020-04-26	75	95	-5	55	1	1	0	1	1	1	0	1
Huntingdon, Pennsylvania, US	42061	Pennsylvania	2020-06-21	2020-04-01	2020-06-05	0	1	53.1632110579479	53.0366319840004	31	28	97.9652822408896	52.4936357	Sunday	45144	81	16	2020-04-06	2020-03-17	2020-06-25	2020-04-26	76	96	-4	56	1	1	0	1	1	1	0	1
Huntingdon, Pennsylvania, US	42061	Pennsylvania	2020-06-22	2020-04-01	2020-06-05	0	1	53.1632110579479	53.0682767524873	32	27	97.9652822408896	52.4936357	Monday	45144	82	17	2020-04-06	2020-03-17	2020-06-25	2020-04-26	77	97	-3	57	1	1	0	1	1	1	0	1
Huntingdon, Pennsylvania, US	42061	Pennsylvania	2020-06-23	2020-04-01	2020-06-05	0	1	53.1632110579479	53.0999215209742	27	27.1428571428571	97.9652822408896	52.4936357	Tuesday	45144	83	18	2020-04-06	2020-03-17	2020-06-25	2020-04-26	78	98	-2	58	1	1	0	1	1	1	0	1
Huntingdon, Pennsylvania, US	42061	Pennsylvania	2020-06-24	2020-04-01	2020-06-05	0	1	53.6062378167641	53.1948558264348	24	27.2857142857143	97.9652822408896	52.4936357	Wednesday	45144	84	19	2020-04-06	2020-03-17	2020-06-25	2020-04-26	79	99	-1	59	1	1	0	1	1	1	0	1
Huntingdon, Pennsylvania, US	42061	Pennsylvania	2020-06-25	2020-04-01	2020-06-05	0	1	53.6062378167641	53.2897901318954	25	27.5714285714286	97.9652822408896	52.4936357	Thursday	45144	85	20	2020-04-06	2020-03-17	2020-06-25	2020-04-26	80	100	0	60	1	1	0	1	0	1	0	1
Huntingdon, Pennsylvania, US	42061	Pennsylvania	2020-06-26	2020-04-01	2020-06-05	0	1	54.2707779549885	53.4480139743298	28	27.7142857142857	97.9652822408896	52.4936357	Friday	45144	86	21	2020-04-06	2020-03-17	2020-06-25	2020-04-26	81	101	1	61	1	1	1	1	0	1	0	1
Huntingdon, Pennsylvania, US	42061	Pennsylvania	2020-06-27	2020-04-01	2020-06-05	0	1	54.2707779549885	53.6062378167641	32	28.4285714285714	97.9652822408896	52.4936357	Saturday	45144	87	22	2020-04-06	2020-03-17	2020-06-25	2020-04-26	82	102	2	62	1	1	1	1	0	1	0	1
Huntingdon, Pennsylvania, US	42061	Pennsylvania	2020-06-28	2020-04-01	2020-06-05	0	1	54.2707779549885	53.7644616591985	38	29.4285714285714	97.9652822408896	52.4936357	Sunday	45144	88	23	2020-04-06	2020-03-17	2020-06-25	2020-04-26	83	103	3	63	1	1	1	1	0	1	0	1
Huntingdon, Pennsylvania, US	42061	Pennsylvania	2020-06-29	2020-04-01	2020-06-05	0	1	55.5998582314372	54.1125541125541	40	30.5714285714286	97.9652822408896	52.4936357	Monday	45144	89	24	2020-04-06	2020-03-17	2020-06-25	2020-04-26	84	104	4	64	1	1	1	1	0	1	0	1
Huntingdon, Pennsylvania, US	42061	Pennsylvania	2020-06-30	2020-04-01	2020-06-05	0	1	55.8213716108453	54.4922913343966	29	30.8571428571429	97.9652822408896	52.4936357	Tuesday	45144	90	25	2020-04-06	2020-03-17	2020-06-25	2020-04-26	85	105	5	65	1	1	1	1	0	1	0	1
Huntingdon, Pennsylvania, US	42061	Pennsylvania	2020-07-01	2020-04-01	2020-06-05	0	1	55.8213716108453	54.8087390192653	23	30.7142857142857	97.9652822408896	52.4936357	Wednesday	45144	91	26	2020-04-06	2020-03-17	2020-06-25	2020-04-26	86	106	6	66	1	1	1	1	0	1	0	1
Huntingdon, Pennsylvania, US	42061	Pennsylvania	2020-07-02	2020-04-01	2020-06-05	0	1	55.8213716108453	55.1251867041341	18	29.7142857142857	97.9652822408896	52.4936357	Thursday	45144	92	27	2020-04-06	2020-03-17	2020-06-25	2020-04-26	87	107	7	67	1	1	1	1	0	1	0	1
Huntingdon, Pennsylvania, US	42061	Pennsylvania	2020-07-03	2020-04-01	2020-06-05	0	1	56.2643983696615	55.4099896205159	24	29.1428571428571	97.9652822408896	52.4936357	Friday	45144	93	28	2020-04-06	2020-03-17	2020-06-25	2020-04-26	88	108	8	68	1	1	1	1	0	1	0	1
Huntingdon, Pennsylvania, US	42061	Pennsylvania	2020-07-04	2020-04-01	2020-06-05	0	1	56.2643983696615	55.6947925368978	35	29.5714285714286	97.9652822408896	52.4936357	Saturday	45144	94	29	2020-04-06	2020-03-17	2020-06-25	2020-04-26	89	109	9	69	1	1	1	1	0	1	0	1
Huntingdon, Pennsylvania, US	42061	Pennsylvania	2020-07-05	2020-04-01	2020-06-05	0	1	56.2643983696615	55.9795954532797	29	28.2857142857143	97.9652822408896	52.4936357	Sunday	45144	95	30	2020-04-06	2020-03-17	2020-06-25	2020-04-26	90	110	10	70	1	1	1	1	0	1	0	1
Huntington, Indiana, US	18069	Indiana	2020-03-01	2020-03-25	2020-05-18	1	0	0	48.0367585630744	41	28.4285714285714	91.6482563288425	97.01792681	Sunday	36520	-24	-78	2020-03-30	2020-03-10	2020-06-07	2020-04-08	-29	-9	-98	-38	0	0	0	0	1	0	1	0
Huntington, Indiana, US	18069	Indiana	2020-03-02	2020-03-25	2020-05-18	1	0	0	40.0622769043822	14	26.2857142857143	91.6482563288425	97.01792681	Monday	36520	-23	-77	2020-03-30	2020-03-10	2020-06-07	2020-04-08	-28	-8	-97	-37	0	0	0	0	1	0	1	0
Huntington, Indiana, US	18069	Indiana	2020-03-03	2020-03-25	2020-05-18	1	0	0	32.08779524569	11	24.5714285714286	91.6482563288425	97.01792681	Tuesday	36520	-22	-76	2020-03-30	2020-03-10	2020-06-07	2020-04-08	-27	-7	-96	-36	0	0	0	0	1	0	1	0
Huntington, Indiana, US	18069	Indiana	2020-03-04	2020-03-25	2020-05-18	1	0	0	24.1133135869978	10	23.4285714285714	91.6482563288425	97.01792681	Wednesday	36520	-21	-75	2020-03-30	2020-03-10	2020-06-07	2020-04-08	-26	-6	-95	-35	0	0	0	0	1	0	1	0
Huntington, Indiana, US	18069	Indiana	2020-03-05	2020-03-25	2020-05-18	1	0	0	16.0755423913319	11	21.5714285714286	91.6482563288425	97.01792681	Thursday	36520	-20	-74	2020-03-30	2020-03-10	2020-06-07	2020-04-08	-25	-5	-94	-34	0	0	0	0	1	0	1	0
Huntington, Indiana, US	18069	Indiana	2020-03-06	2020-03-25	2020-05-18	1	0	0	8.03777119566593	12	18.2857142857143	91.6482563288425	97.01792681	Friday	36520	-19	-73	2020-03-30	2020-03-10	2020-06-07	2020-04-08	-24	-4	-93	-33	0	0	0	0	1	0	1	0
Huntington, Indiana, US	18069	Indiana	2020-03-07	2020-03-25	2020-05-18	1	0	0	0	20	17	91.6482563288425	97.01792681	Saturday	36520	-18	-72	2020-03-30	2020-03-10	2020-06-07	2020-04-08	-23	-3	-92	-32	0	0	0	0	1	0	1	0
Huntington, Indiana, US	18069	Indiana	2020-03-08	2020-03-25	2020-05-18	1	0	0	0	33	15.8571428571429	91.6482563288425	97.01792681	Sunday	36520	-17	-71	2020-03-30	2020-03-10	2020-06-07	2020-04-08	-22	-2	-91	-31	0	0	0	0	1	0	1	0
Huntington, Indiana, US	18069	Indiana	2020-03-09	2020-03-25	2020-05-18	1	0	0	0	12	15.5714285714286	91.6482563288425	97.01792681	Monday	36520	-16	-70	2020-03-30	2020-03-10	2020-06-07	2020-04-08	-21	-1	-90	-30	0	0	0	0	1	0	1	0
Huntington, Indiana, US	18069	Indiana	2020-03-10	2020-03-25	2020-05-18	1	0	0	0	10	15.4285714285714	91.6482563288425	97.01792681	Tuesday	36520	-15	-69	2020-03-30	2020-03-10	2020-06-07	2020-04-08	-20	0	-89	-29	0	0	0	0	1	0	1	0
Huntington, Indiana, US	18069	Indiana	2020-03-11	2020-03-25	2020-05-18	1	0	0	0	11	15.5714285714286	91.6482563288425	97.01792681	Wednesday	36520	-14	-68	2020-03-30	2020-03-10	2020-06-07	2020-04-08	-19	1	-88	-28	0	1	0	0	1	0	1	1
Huntington, Indiana, US	18069	Indiana	2020-03-12	2020-03-25	2020-05-18	1	0	0	0	11	15.5714285714286	91.6482563288425	97.01792681	Thursday	36520	-13	-67	2020-03-30	2020-03-10	2020-06-07	2020-04-08	-18	2	-87	-27	0	1	0	0	1	0	1	1
Huntington, Indiana, US	18069	Indiana	2020-03-13	2020-03-25	2020-05-18	1	0	0	0	9	15.1428571428571	91.6482563288425	97.01792681	Friday	36520	-12	-66	2020-03-30	2020-03-10	2020-06-07	2020-04-08	-17	3	-86	-26	0	1	0	0	1	0	1	1
Huntington, Indiana, US	18069	Indiana	2020-03-14	2020-03-25	2020-05-18	1	0	0	0	36	17.4285714285714	91.6482563288425	97.01792681	Saturday	36520	-11	-65	2020-03-30	2020-03-10	2020-06-07	2020-04-08	-16	4	-85	-25	0	1	0	0	1	0	1	1
Huntington, Indiana, US	18069	Indiana	2020-03-15	2020-03-25	2020-05-18	1	0	0	0	48	19.5714285714286	91.6482563288425	97.01792681	Sunday	36520	-10	-64	2020-03-30	2020-03-10	2020-06-07	2020-04-08	-15	5	-84	-24	0	1	0	0	1	0	1	1
Huntington, Indiana, US	18069	Indiana	2020-03-16	2020-03-25	2020-05-18	1	0	0	0	19	20.5714285714286	91.6482563288425	97.01792681	Monday	36520	-9	-63	2020-03-30	2020-03-10	2020-06-07	2020-04-08	-14	6	-83	-23	0	1	0	0	1	0	1	1
Huntington, Indiana, US	18069	Indiana	2020-03-17	2020-03-25	2020-05-18	1	0	0	0	22	22.2857142857143	91.6482563288425	97.01792681	Tuesday	36520	-8	-62	2020-03-30	2020-03-10	2020-06-07	2020-04-08	-13	7	-82	-22	0	1	0	0	1	0	1	1
Huntington, Indiana, US	18069	Indiana	2020-03-18	2020-03-25	2020-05-18	1	0	0	0	22	23.8571428571429	91.6482563288425	97.01792681	Wednesday	36520	-7	-61	2020-03-30	2020-03-10	2020-06-07	2020-04-08	-12	8	-81	-21	0	1	0	0	1	0	1	1
Huntington, Indiana, US	18069	Indiana	2020-03-19	2020-03-25	2020-05-18	1	0	0	0	21	25.2857142857143	91.6482563288425	97.01792681	Thursday	36520	-6	-60	2020-03-30	2020-03-10	2020-06-07	2020-04-08	-11	9	-80	-20	0	1	0	0	1	0	1	1
Huntington, Indiana, US	18069	Indiana	2020-03-20	2020-03-25	2020-05-18	1	0	0	0	22	27.1428571428571	91.6482563288425	97.01792681	Friday	36520	-5	-59	2020-03-30	2020-03-10	2020-06-07	2020-04-08	-10	10	-79	-19	0	1	0	0	1	0	1	1
Huntington, Indiana, US	18069	Indiana	2020-03-21	2020-03-25	2020-05-18	1	0	0	0	51	29.2857142857143	91.6482563288425	97.01792681	Saturday	36520	-4	-58	2020-03-30	2020-03-10	2020-06-07	2020-04-08	-9	11	-78	-18	0	1	0	0	1	0	1	1
Huntington, Indiana, US	18069	Indiana	2020-03-22	2020-03-25	2020-05-18	1	0	0	0	66	31.8571428571429	91.6482563288425	97.01792681	Sunday	36520	-3	-57	2020-03-30	2020-03-10	2020-06-07	2020-04-08	-8	12	-77	-17	0	1	0	0	1	0	1	1
Huntington, Indiana, US	18069	Indiana	2020-03-23	2020-03-25	2020-05-18	1	0	0	0	30	33.4285714285714	91.6482563288425	97.01792681	Monday	36520	-2	-56	2020-03-30	2020-03-10	2020-06-07	2020-04-08	-7	13	-76	-16	0	1	0	0	1	0	1	1
Huntington, Indiana, US	18069	Indiana	2020-03-24	2020-03-25	2020-05-18	1	0	0	0	31	34.7142857142857	91.6482563288425	97.01792681	Tuesday	36520	-1	-55	2020-03-30	2020-03-10	2020-06-07	2020-04-08	-6	14	-75	-15	0	1	0	0	1	0	1	1
Huntington, Indiana, US	18069	Indiana	2020-03-25	2020-03-25	2020-05-18	1	0	0	0	42	37.5714285714286	91.6482563288425	97.01792681	Wednesday	36520	0	-54	2020-03-30	2020-03-10	2020-06-07	2020-04-08	-5	15	-74	-14	0	1	0	0	1	0	1	1
Huntington, Indiana, US	18069	Indiana	2020-03-26	2020-03-25	2020-05-18	1	1	0	0	38	40	91.6482563288425	97.01792681	Thursday	36520	1	-53	2020-03-30	2020-03-10	2020-06-07	2020-04-08	-4	16	-73	-13	0	1	0	0	1	0	1	1
Huntington, Indiana, US	18069	Indiana	2020-03-27	2020-03-25	2020-05-18	1	1	0.273822562979189	0.0391175089970271	41	42.7142857142857	91.6482563288425	97.01792681	Friday	36520	2	-52	2020-03-30	2020-03-10	2020-06-07	2020-04-08	-3	17	-72	-12	0	1	0	0	1	0	1	1
Huntington, Indiana, US	18069	Indiana	2020-03-28	2020-03-25	2020-05-18	1	1	0.273822562979189	0.0782350179940541	62	44.2857142857143	91.6482563288425	97.01792681	Saturday	36520	3	-51	2020-03-30	2020-03-10	2020-06-07	2020-04-08	-2	18	-71	-11	0	1	0	0	1	0	1	1
Huntington, Indiana, US	18069	Indiana	2020-03-29	2020-03-25	2020-05-18	1	1	0.273822562979189	0.117352526991081	67	44.4285714285714	91.6482563288425	97.01792681	Sunday	36520	4	-50	2020-03-30	2020-03-10	2020-06-07	2020-04-08	-1	19	-70	-10	0	1	0	0	1	0	1	1
Huntington, Indiana, US	18069	Indiana	2020-03-30	2020-03-25	2020-05-18	1	1	0.547645125958379	0.195587544985135	41	46	91.6482563288425	97.01792681	Monday	36520	5	-49	2020-03-30	2020-03-10	2020-06-07	2020-04-08	0	20	-69	-9	0	1	0	0	1	0	1	1
Huntington, Indiana, US	18069	Indiana	2020-03-31	2020-03-25	2020-05-18	1	1	0.547645125958379	0.273822562979189	41	47.4285714285714	91.6482563288425	97.01792681	Tuesday	36520	6	-48	2020-03-30	2020-03-10	2020-06-07	2020-04-08	1	21	-68	-8	1	1	0	0	1	1	1	1
Huntington, Indiana, US	18069	Indiana	2020-04-01	2020-03-25	2020-05-18	1	1	0.547645125958379	0.352057580973244	38	46.8571428571429	91.6482563288425	97.01792681	Wednesday	36520	7	-47	2020-03-30	2020-03-10	2020-06-07	2020-04-08	2	22	-67	-7	1	1	0	0	1	1	1	1
Huntington, Indiana, US	18069	Indiana	2020-04-02	2020-03-25	2020-05-18	1	1	0.821467688937568	0.469410107964325	38	46.8571428571429	91.6482563288425	97.01792681	Thursday	36520	8	-46	2020-03-30	2020-03-10	2020-06-07	2020-04-08	3	23	-66	-6	1	1	0	0	1	1	1	1
Huntington, Indiana, US	18069	Indiana	2020-04-03	2020-03-25	2020-05-18	1	1	0.821467688937568	0.547645125958379	26	44.7142857142857	91.6482563288425	97.01792681	Friday	36520	9	-45	2020-03-30	2020-03-10	2020-06-07	2020-04-08	4	24	-65	-5	1	1	0	0	1	1	1	1
Huntington, Indiana, US	18069	Indiana	2020-04-04	2020-03-25	2020-05-18	1	1	1.36911281489595	0.704115161946487	51	43.1428571428571	91.6482563288425	97.01792681	Saturday	36520	10	-44	2020-03-30	2020-03-10	2020-06-07	2020-04-08	5	25	-64	-4	1	1	0	0	1	1	1	1
Huntington, Indiana, US	18069	Indiana	2020-04-05	2020-03-25	2020-05-18	1	1	1.09529025191676	0.821467688937568	65	42.8571428571429	91.6482563288425	97.01792681	Sunday	36520	11	-43	2020-03-30	2020-03-10	2020-06-07	2020-04-08	6	26	-63	-3	1	1	0	0	1	1	1	1
Huntington, Indiana, US	18069	Indiana	2020-04-06	2020-03-25	2020-05-18	1	1	1.09529025191676	0.899702706931623	39	42.5714285714286	91.6482563288425	97.01792681	Monday	36520	12	-42	2020-03-30	2020-03-10	2020-06-07	2020-04-08	7	27	-62	-2	1	1	0	0	1	1	1	1
Huntington, Indiana, US	18069	Indiana	2020-04-07	2020-03-25	2020-05-18	1	1	1.64293537787514	1.05617274291973	39	42.2857142857143	91.6482563288425	97.01792681	Tuesday	36520	13	-41	2020-03-30	2020-03-10	2020-06-07	2020-04-08	8	28	-61	-1	1	1	0	0	1	1	1	1
Huntington, Indiana, US	18069	Indiana	2020-04-08	2020-03-25	2020-05-18	1	1	1.64293537787514	1.21264277890784	34	41.7142857142857	91.6482563288425	97.01792681	Wednesday	36520	14	-40	2020-03-30	2020-03-10	2020-06-07	2020-04-08	9	29	-60	0	1	1	0	0	1	1	0	1
Huntington, Indiana, US	18069	Indiana	2020-04-09	2020-03-25	2020-05-18	1	1	1.64293537787514	1.32999530589892	40	42	91.6482563288425	97.01792681	Thursday	36520	15	-39	2020-03-30	2020-03-10	2020-06-07	2020-04-08	10	30	-59	1	1	1	0	1	1	1	0	1
Huntington, Indiana, US	18069	Indiana	2020-04-10	2020-03-25	2020-05-18	1	1	1.64293537787514	1.44734783289	37	43.5714285714286	91.6482563288425	97.01792681	Friday	36520	16	-38	2020-03-30	2020-03-10	2020-06-07	2020-04-08	11	31	-58	2	1	1	0	1	1	1	0	1
Huntington, Indiana, US	18069	Indiana	2020-04-11	2020-03-25	2020-05-18	1	1	1.64293537787514	1.48646534188703	50	43.4285714285714	91.6482563288425	97.01792681	Saturday	36520	17	-37	2020-03-30	2020-03-10	2020-06-07	2020-04-08	12	32	-57	3	1	1	0	1	1	1	0	1
Huntington, Indiana, US	18069	Indiana	2020-04-12	2020-03-25	2020-05-18	1	1	1.91675794085433	1.60381786887811	68	43.8571428571429	91.6482563288425	97.01792681	Sunday	36520	18	-36	2020-03-30	2020-03-10	2020-06-07	2020-04-08	13	33	-56	4	1	1	0	1	1	1	0	1
Huntington, Indiana, US	18069	Indiana	2020-04-13	2020-03-25	2020-05-18	1	1	1.64293537787514	1.68205288687216	43	44.4285714285714	91.6482563288425	97.01792681	Monday	36520	19	-35	2020-03-30	2020-03-10	2020-06-07	2020-04-08	14	34	-55	5	1	1	0	1	1	1	0	1
Huntington, Indiana, US	18069	Indiana	2020-04-14	2020-03-25	2020-05-18	1	1	1.64293537787514	1.68205288687216	36	44	91.6482563288425	97.01792681	Tuesday	36520	20	-34	2020-03-30	2020-03-10	2020-06-07	2020-04-08	15	35	-54	6	1	1	0	1	1	1	0	1
Huntington, Indiana, US	18069	Indiana	2020-04-15	2020-03-25	2020-05-18	1	1	1.64293537787514	1.68205288687216	37	44.4285714285714	91.6482563288425	97.01792681	Wednesday	36520	21	-33	2020-03-30	2020-03-10	2020-06-07	2020-04-08	16	36	-53	7	1	1	0	1	1	1	0	1
Huntington, Indiana, US	18069	Indiana	2020-04-16	2020-03-25	2020-05-18	1	1	1.64293537787514	1.68205288687216	37	44	91.6482563288425	97.01792681	Thursday	36520	22	-32	2020-03-30	2020-03-10	2020-06-07	2020-04-08	17	37	-52	8	1	1	0	1	1	1	0	1
Huntington, Indiana, US	18069	Indiana	2020-04-17	2020-03-25	2020-05-18	1	1	1.64293537787514	1.68205288687216	45	45.1428571428571	91.6482563288425	97.01792681	Friday	36520	23	-31	2020-03-30	2020-03-10	2020-06-07	2020-04-08	18	38	-51	9	1	1	0	1	1	1	0	1
Huntington, Indiana, US	18069	Indiana	2020-04-18	2020-03-25	2020-05-18	1	1	1.64293537787514	1.68205288687216	52	45.4285714285714	91.6482563288425	97.01792681	Saturday	36520	24	-30	2020-03-30	2020-03-10	2020-06-07	2020-04-08	19	39	-50	10	1	1	0	1	1	1	0	1
Huntington, Indiana, US	18069	Indiana	2020-04-19	2020-03-25	2020-05-18	1	1	1.64293537787514	1.64293537787514	60	44.2857142857143	91.6482563288425	97.01792681	Sunday	36520	25	-29	2020-03-30	2020-03-10	2020-06-07	2020-04-08	20	40	-49	11	1	1	0	1	1	1	0	1
Huntington, Indiana, US	18069	Indiana	2020-04-20	2020-03-25	2020-05-18	1	1	1.64293537787514	1.64293537787514	32	42.7142857142857	91.6482563288425	97.01792681	Monday	36520	26	-28	2020-03-30	2020-03-10	2020-06-07	2020-04-08	21	41	-48	12	1	1	0	1	1	1	0	1
Huntington, Indiana, US	18069	Indiana	2020-04-21	2020-03-25	2020-05-18	1	1	1.64293537787514	1.64293537787514	28	41.5714285714286	91.6482563288425	97.01792681	Tuesday	36520	27	-27	2020-03-30	2020-03-10	2020-06-07	2020-04-08	22	42	-47	13	1	1	0	1	1	1	0	1
Huntington, Indiana, US	18069	Indiana	2020-04-22	2020-03-25	2020-05-18	1	1	1.64293537787514	1.64293537787514	29	40.4285714285714	91.6482563288425	97.01792681	Wednesday	36520	28	-26	2020-03-30	2020-03-10	2020-06-07	2020-04-08	23	43	-46	14	1	1	0	1	1	1	0	1
Huntington, Indiana, US	18069	Indiana	2020-04-23	2020-03-25	2020-05-18	1	1	1.64293537787514	1.64293537787514	31	39.5714285714286	91.6482563288425	97.01792681	Thursday	36520	29	-25	2020-03-30	2020-03-10	2020-06-07	2020-04-08	24	44	-45	15	1	1	0	1	1	1	0	1
Huntington, Indiana, US	18069	Indiana	2020-04-24	2020-03-25	2020-05-18	1	1	1.64293537787514	1.64293537787514	22	36.2857142857143	91.6482563288425	97.01792681	Friday	36520	30	-24	2020-03-30	2020-03-10	2020-06-07	2020-04-08	25	45	-44	16	1	1	0	1	1	1	0	1
Huntington, Indiana, US	18069	Indiana	2020-04-25	2020-03-25	2020-05-18	1	1	1.64293537787514	1.64293537787514	40	34.5714285714286	91.6482563288425	97.01792681	Saturday	36520	31	-23	2020-03-30	2020-03-10	2020-06-07	2020-04-08	26	46	-43	17	1	1	0	1	1	1	0	1
Huntington, Indiana, US	18069	Indiana	2020-04-26	2020-03-25	2020-05-18	1	1	1.91675794085433	1.68205288687216	50	33.1428571428571	91.6482563288425	97.01792681	Sunday	36520	32	-22	2020-03-30	2020-03-10	2020-06-07	2020-04-08	27	47	-42	18	1	1	0	1	1	1	0	1
Huntington, Indiana, US	18069	Indiana	2020-04-27	2020-03-25	2020-05-18	1	1	2.46440306681271	1.79940541386325	26	32.2857142857143	91.6482563288425	97.01792681	Monday	36520	33	-21	2020-03-30	2020-03-10	2020-06-07	2020-04-08	28	48	-41	19	1	1	0	1	1	1	0	1
Huntington, Indiana, US	18069	Indiana	2020-04-28	2020-03-25	2020-05-18	1	1	2.46440306681271	1.91675794085433	21	31.2857142857143	91.6482563288425	97.01792681	Tuesday	36520	34	-20	2020-03-30	2020-03-10	2020-06-07	2020-04-08	29	49	-40	20	1	1	0	1	1	1	0	1
Huntington, Indiana, US	18069	Indiana	2020-04-29	2020-03-25	2020-05-18	1	1	2.46440306681271	2.03411046784541	30	31.4285714285714	91.6482563288425	97.01792681	Wednesday	36520	35	-19	2020-03-30	2020-03-10	2020-06-07	2020-04-08	30	50	-39	21	1	1	0	1	1	1	0	1
Huntington, Indiana, US	18069	Indiana	2020-04-30	2020-03-25	2020-05-18	1	1	2.46440306681271	2.15146299483649	30	31.2857142857143	91.6482563288425	97.01792681	Thursday	36520	36	-18	2020-03-30	2020-03-10	2020-06-07	2020-04-08	31	51	-38	22	1	1	0	1	1	1	0	1
Huntington, Indiana, US	18069	Indiana	2020-05-01	2020-03-25	2020-05-18	1	1	2.46440306681271	2.26881552182757	16	30.4285714285714	91.6482563288425	97.01792681	Friday	36520	37	-17	2020-03-30	2020-03-10	2020-06-07	2020-04-08	32	52	-37	23	1	1	0	1	1	1	0	1
Huntington, Indiana, US	18069	Indiana	2020-05-02	2020-03-25	2020-05-18	1	1	2.73822562979189	2.42528555781568	28	28.7142857142857	91.6482563288425	97.01792681	Saturday	36520	38	-16	2020-03-30	2020-03-10	2020-06-07	2020-04-08	33	53	-36	24	1	1	0	1	1	1	0	1
Huntington, Indiana, US	18069	Indiana	2020-05-03	2020-03-25	2020-05-18	1	1	3.01204819277108	2.58175559380379	44	27.8571428571429	91.6482563288425	97.01792681	Sunday	36520	39	-15	2020-03-30	2020-03-10	2020-06-07	2020-04-08	34	54	-35	25	1	1	0	1	1	1	0	1
Huntington, Indiana, US	18069	Indiana	2020-05-04	2020-03-25	2020-05-18	1	1	3.01204819277108	2.65999061179784	23	27.4285714285714	91.6482563288425	97.01792681	Monday	36520	40	-14	2020-03-30	2020-03-10	2020-06-07	2020-04-08	35	55	-34	26	1	1	0	1	1	1	0	1
Huntington, Indiana, US	18069	Indiana	2020-05-05	2020-03-25	2020-05-18	1	1	3.01204819277108	2.73822562979189	23	27.7142857142857	91.6482563288425	97.01792681	Tuesday	36520	41	-13	2020-03-30	2020-03-10	2020-06-07	2020-04-08	36	56	-33	27	1	1	0	1	1	1	0	1
Huntington, Indiana, US	18069	Indiana	2020-05-06	2020-03-25	2020-05-18	1	1	3.28587075575027	2.85557815678298	23	26.7142857142857	91.6482563288425	97.01792681	Wednesday	36520	42	-12	2020-03-30	2020-03-10	2020-06-07	2020-04-08	37	57	-32	28	1	1	0	1	1	1	0	1
Huntington, Indiana, US	18069	Indiana	2020-05-07	2020-03-25	2020-05-18	1	1	3.28587075575027	2.97293068377406	19	25.1428571428571	91.6482563288425	97.01792681	Thursday	36520	43	-11	2020-03-30	2020-03-10	2020-06-07	2020-04-08	38	58	-31	29	1	1	0	1	1	1	0	1
Huntington, Indiana, US	18069	Indiana	2020-05-08	2020-03-25	2020-05-18	1	1	3.55969331872946	3.12940071976217	20	25.7142857142857	91.6482563288425	97.01792681	Friday	36520	44	-10	2020-03-30	2020-03-10	2020-06-07	2020-04-08	39	59	-30	30	1	1	0	1	1	1	0	1
Huntington, Indiana, US	18069	Indiana	2020-05-09	2020-03-25	2020-05-18	1	1	3.55969331872946	3.24675324675325	25	25.2857142857143	91.6482563288425	97.01792681	Saturday	36520	45	-9	2020-03-30	2020-03-10	2020-06-07	2020-04-08	40	60	-29	31	1	1	0	1	1	1	0	1
Huntington, Indiana, US	18069	Indiana	2020-05-10	2020-03-25	2020-05-18	1	1	3.83351588170865	3.36410577374433	50	26.1428571428571	91.6482563288425	97.01792681	Sunday	36520	46	-8	2020-03-30	2020-03-10	2020-06-07	2020-04-08	41	61	-28	32	1	1	0	1	1	1	0	1
Huntington, Indiana, US	18069	Indiana	2020-05-11	2020-03-25	2020-05-18	1	1	3.83351588170865	3.48145830073541	32	27.4285714285714	91.6482563288425	97.01792681	Monday	36520	47	-7	2020-03-30	2020-03-10	2020-06-07	2020-04-08	42	62	-27	33	1	1	0	1	1	1	0	1
Huntington, Indiana, US	18069	Indiana	2020-05-12	2020-03-25	2020-05-18	1	1	4.65498357064622	3.71616335471757	19	26.8571428571429	91.6482563288425	97.01792681	Tuesday	36520	48	-6	2020-03-30	2020-03-10	2020-06-07	2020-04-08	43	63	-26	34	1	1	0	1	1	1	0	1
Huntington, Indiana, US	18069	Indiana	2020-05-13	2020-03-25	2020-05-18	1	1	4.65498357064622	3.91175089970271	17	26	91.6482563288425	97.01792681	Wednesday	36520	49	-5	2020-03-30	2020-03-10	2020-06-07	2020-04-08	44	64	-25	35	1	1	0	1	1	1	0	1
Huntington, Indiana, US	18069	Indiana	2020-05-14	2020-03-25	2020-05-18	1	1	4.92880613362541	4.14645595368487	25	26.8571428571429	91.6482563288425	97.01792681	Thursday	36520	50	-4	2020-03-30	2020-03-10	2020-06-07	2020-04-08	45	65	-24	36	1	1	0	1	1	1	0	1
Huntington, Indiana, US	18069	Indiana	2020-05-15	2020-03-25	2020-05-18	1	1	5.2026286966046	4.38116100766703	18	26.5714285714286	91.6482563288425	97.01792681	Friday	36520	51	-3	2020-03-30	2020-03-10	2020-06-07	2020-04-08	46	66	-23	37	1	1	0	1	1	1	0	1
Huntington, Indiana, US	18069	Indiana	2020-05-16	2020-03-25	2020-05-18	1	1	5.47645125958379	4.65498357064622	27	26.8571428571429	91.6482563288425	97.01792681	Saturday	36520	52	-2	2020-03-30	2020-03-10	2020-06-07	2020-04-08	47	67	-22	38	1	1	0	1	1	1	0	1
Huntington, Indiana, US	18069	Indiana	2020-05-17	2020-03-25	2020-05-18	1	1	5.75027382256298	4.92880613362541	54	27.4285714285714	91.6482563288425	97.01792681	Sunday	36520	53	-1	2020-03-30	2020-03-10	2020-06-07	2020-04-08	48	68	-21	39	1	1	0	1	1	1	0	1
Huntington, Indiana, US	18069	Indiana	2020-05-18	2020-03-25	2020-05-18	0	1	5.75027382256298	5.2026286966046	26	26.5714285714286	91.6482563288425	97.01792681	Monday	36520	54	0	2020-03-30	2020-03-10	2020-06-07	2020-04-08	49	69	-20	40	1	1	0	1	1	1	0	1
Huntington, Indiana, US	18069	Indiana	2020-05-19	2020-03-25	2020-05-18	0	1	5.47645125958379	5.31998122359568	24	27.2857142857143	91.6482563288425	97.01792681	Tuesday	36520	55	1	2020-03-30	2020-03-10	2020-06-07	2020-04-08	50	70	-19	41	1	1	0	1	1	1	0	1
Huntington, Indiana, US	18069	Indiana	2020-05-20	2020-03-25	2020-05-18	0	1	5.47645125958379	5.43733375058676	25	28.4285714285714	91.6482563288425	97.01792681	Wednesday	36520	56	2	2020-03-30	2020-03-10	2020-06-07	2020-04-08	51	71	-18	42	1	1	0	1	1	1	0	1
Huntington, Indiana, US	18069	Indiana	2020-05-21	2020-03-25	2020-05-18	0	1	5.47645125958379	5.51556876858082	17	27.2857142857143	91.6482563288425	97.01792681	Thursday	36520	57	3	2020-03-30	2020-03-10	2020-06-07	2020-04-08	52	72	-17	43	1	1	0	1	1	1	0	1
Huntington, Indiana, US	18069	Indiana	2020-05-22	2020-03-25	2020-05-18	0	1	5.47645125958379	5.55468627757784	15	26.8571428571429	91.6482563288425	97.01792681	Friday	36520	58	4	2020-03-30	2020-03-10	2020-06-07	2020-04-08	53	73	-16	44	1	1	0	1	1	1	0	1
Huntington, Indiana, US	18069	Indiana	2020-05-23	2020-03-25	2020-05-18	0	1	6.02409638554217	5.6329212955719	25	26.5714285714286	91.6482563288425	97.01792681	Saturday	36520	59	5	2020-03-30	2020-03-10	2020-06-07	2020-04-08	54	74	-15	45	1	1	0	1	1	1	0	1
Huntington, Indiana, US	18069	Indiana	2020-05-24	2020-03-25	2020-05-18	0	1	6.02409638554217	5.67203880456892	38	24.2857142857143	91.6482563288425	97.01792681	Sunday	36520	60	6	2020-03-30	2020-03-10	2020-06-07	2020-04-08	55	75	-14	46	1	1	0	1	1	1	0	1
Huntington, Indiana, US	18069	Indiana	2020-05-25	2020-03-25	2020-05-18	0	1	7.11938663745893	5.86762634955406	44	26.8571428571429	91.6482563288425	97.01792681	Monday	36520	61	7	2020-03-30	2020-03-10	2020-06-07	2020-04-08	56	76	-13	47	1	1	0	1	1	1	0	1
Huntington, Indiana, US	18069	Indiana	2020-05-26	2020-03-25	2020-05-18	0	1	7.11938663745893	6.10233140353622	17	25.8571428571429	91.6482563288425	97.01792681	Tuesday	36520	62	8	2020-03-30	2020-03-10	2020-06-07	2020-04-08	57	77	-12	48	1	1	0	1	1	1	0	1
Huntington, Indiana, US	18069	Indiana	2020-05-27	2020-03-25	2020-05-18	0	1	7.11938663745893	6.33703645751839	18	24.8571428571429	91.6482563288425	97.01792681	Wednesday	36520	63	9	2020-03-30	2020-03-10	2020-06-07	2020-04-08	58	78	-11	49	1	1	0	1	1	1	0	1
Huntington, Indiana, US	18069	Indiana	2020-05-28	2020-03-25	2020-05-18	0	1	7.11938663745893	6.57174151150055	15	24.5714285714286	91.6482563288425	97.01792681	Thursday	36520	64	10	2020-03-30	2020-03-10	2020-06-07	2020-04-08	59	79	-10	50	1	1	0	1	1	1	0	1
Huntington, Indiana, US	18069	Indiana	2020-05-29	2020-03-25	2020-05-18	0	1	7.39320920043812	6.84556407447974	16	24.7142857142857	91.6482563288425	97.01792681	Friday	36520	65	11	2020-03-30	2020-03-10	2020-06-07	2020-04-08	60	80	-9	51	1	1	0	1	1	1	0	1
Huntington, Indiana, US	18069	Indiana	2020-05-30	2020-03-25	2020-05-18	0	1	7.39320920043812	7.04115161946487	20	24	91.6482563288425	97.01792681	Saturday	36520	66	12	2020-03-30	2020-03-10	2020-06-07	2020-04-08	61	81	-8	52	1	1	0	1	1	1	0	1
Huntington, Indiana, US	18069	Indiana	2020-05-31	2020-03-25	2020-05-18	0	1	7.66703176341731	7.27585667344704	33	23.2857142857143	91.6482563288425	97.01792681	Sunday	36520	67	13	2020-03-30	2020-03-10	2020-06-07	2020-04-08	62	82	-7	53	1	1	0	1	1	1	0	1
Huntington, Indiana, US	18069	Indiana	2020-06-01	2020-03-25	2020-05-18	0	1	7.66703176341731	7.35409169144109	21	20	91.6482563288425	97.01792681	Monday	36520	68	14	2020-03-30	2020-03-10	2020-06-07	2020-04-08	63	83	-6	54	1	1	0	1	1	1	0	1
Huntington, Indiana, US	18069	Indiana	2020-06-02	2020-03-25	2020-05-18	0	1	7.66703176341731	7.43232670943514	17	20	91.6482563288425	97.01792681	Tuesday	36520	69	15	2020-03-30	2020-03-10	2020-06-07	2020-04-08	64	84	-5	55	1	1	0	1	1	1	0	1
Huntington, Indiana, US	18069	Indiana	2020-06-03	2020-03-25	2020-05-18	0	1	9.30996714129244	7.74526678141136	15	19.5714285714286	91.6482563288425	97.01792681	Wednesday	36520	70	16	2020-03-30	2020-03-10	2020-06-07	2020-04-08	65	85	-4	56	1	1	0	1	1	1	0	1
Huntington, Indiana, US	18069	Indiana	2020-06-04	2020-03-25	2020-05-18	0	1	10.4052573932092	8.21467688937568	15	19.5714285714286	91.6482563288425	97.01792681	Thursday	36520	71	17	2020-03-30	2020-03-10	2020-06-07	2020-04-08	66	86	-3	57	1	1	0	1	1	1	0	1
Huntington, Indiana, US	18069	Indiana	2020-06-05	2020-03-25	2020-05-18	0	1	10.4052573932092	8.64496948834298	16	19.5714285714286	91.6482563288425	97.01792681	Friday	36520	72	18	2020-03-30	2020-03-10	2020-06-07	2020-04-08	67	87	-2	58	1	1	0	1	1	1	0	1
Huntington, Indiana, US	18069	Indiana	2020-06-06	2020-03-25	2020-05-18	0	1	10.6790799561884	9.11437959630731	21	19.7142857142857	91.6482563288425	97.01792681	Saturday	36520	73	19	2020-03-30	2020-03-10	2020-06-07	2020-04-08	68	88	-1	59	1	1	0	1	1	1	0	1
Huntington, Indiana, US	18069	Indiana	2020-06-07	2020-03-25	2020-05-18	0	1	11.500547645126	9.66202472226569	28	19	91.6482563288425	97.01792681	Sunday	36520	74	20	2020-03-30	2020-03-10	2020-06-07	2020-04-08	69	89	0	60	1	1	0	1	0	1	0	1
Huntington, Indiana, US	18069	Indiana	2020-06-08	2020-03-25	2020-05-18	0	1	12.0481927710843	10.2879048662181	16	18.2857142857143	91.6482563288425	97.01792681	Monday	36520	75	21	2020-03-30	2020-03-10	2020-06-07	2020-04-08	70	90	1	61	1	1	1	1	0	1	0	1
Huntington, Indiana, US	18069	Indiana	2020-06-09	2020-03-25	2020-05-18	0	1	12.5958378970427	10.9920200281646	18	18.4285714285714	91.6482563288425	97.01792681	Tuesday	36520	76	22	2020-03-30	2020-03-10	2020-06-07	2020-04-08	71	91	2	62	1	1	1	1	0	1	0	1
Huntington, Indiana, US	18069	Indiana	2020-06-10	2020-03-25	2020-05-18	0	1	13.4173055859803	11.57878266312	17	18.7142857142857	91.6482563288425	97.01792681	Wednesday	36520	77	23	2020-03-30	2020-03-10	2020-06-07	2020-04-08	72	92	3	63	1	1	1	1	0	1	0	1
Huntington, Indiana, US	18069	Indiana	2020-06-11	2020-03-25	2020-05-18	0	1	13.4173055859803	12.0090752620873	14	18.5714285714286	91.6482563288425	97.01792681	Thursday	36520	78	24	2020-03-30	2020-03-10	2020-06-07	2020-04-08	73	93	4	64	1	1	1	1	0	1	0	1
Huntington, Indiana, US	18069	Indiana	2020-06-12	2020-03-25	2020-05-18	0	1	13.4173055859803	12.4393678610546	15	18.4285714285714	91.6482563288425	97.01792681	Friday	36520	79	25	2020-03-30	2020-03-10	2020-06-07	2020-04-08	74	94	5	65	1	1	1	1	0	1	0	1
Huntington, Indiana, US	18069	Indiana	2020-06-13	2020-03-25	2020-05-18	0	1	13.9649507119387	12.9087779690189	21	18.4285714285714	91.6482563288425	97.01792681	Saturday	36520	80	26	2020-03-30	2020-03-10	2020-06-07	2020-04-08	75	95	6	66	1	1	1	1	0	1	0	1
Huntington, Indiana, US	18069	Indiana	2020-06-14	2020-03-25	2020-05-18	0	1	13.9649507119387	13.2608355499922	30	18.7142857142857	91.6482563288425	97.01792681	Sunday	36520	81	27	2020-03-30	2020-03-10	2020-06-07	2020-04-08	76	96	7	67	1	1	1	1	0	1	0	1
Huntington, Indiana, US	18069	Indiana	2020-06-15	2020-03-25	2020-05-18	0	1	14.2387732749179	13.5737756219684	23	19.7142857142857	91.6482563288425	97.01792681	Monday	36520	82	28	2020-03-30	2020-03-10	2020-06-07	2020-04-08	77	97	8	68	1	1	1	1	0	1	0	1
Huntington, Indiana, US	18069	Indiana	2020-06-16	2020-03-25	2020-05-18	0	1	15.0602409638554	13.9258332029416	18	19.7142857142857	91.6482563288425	97.01792681	Tuesday	36520	83	29	2020-03-30	2020-03-10	2020-06-07	2020-04-08	78	98	9	69	1	1	1	1	0	1	0	1
Huntington, Indiana, US	18069	Indiana	2020-06-17	2020-03-25	2020-05-18	0	1	15.0602409638554	14.1605382569238	17	19.7142857142857	91.6482563288425	97.01792681	Wednesday	36520	84	30	2020-03-30	2020-03-10	2020-06-07	2020-04-08	79	99	10	70	1	1	1	1	0	1	0	1
Huntington, Indiana, US	18069	Indiana	2020-06-18	2020-03-25	2020-05-18	0	1	15.6078860898138	14.4734783289	18	20.2857142857143	91.6482563288425	97.01792681	Thursday	36520	85	31	2020-03-30	2020-03-10	2020-06-07	2020-04-08	80	100	11	71	1	1	1	1	0	1	0	1
Huntington, Indiana, US	18069	Indiana	2020-06-19	2020-03-25	2020-05-18	0	1	15.881708652793	14.8255359098733	18	20.7142857142857	91.6482563288425	97.01792681	Friday	36520	86	32	2020-03-30	2020-03-10	2020-06-07	2020-04-08	81	101	12	72	1	1	1	1	0	1	0	1
Huntington, Indiana, US	18069	Indiana	2020-06-20	2020-03-25	2020-05-18	0	1	15.6078860898138	15.0602409638554	23	21	91.6482563288425	97.01792681	Saturday	36520	87	33	2020-03-30	2020-03-10	2020-06-07	2020-04-08	82	102	13	73	1	1	1	1	0	1	0	1
Huntington, Indiana, US	18069	Indiana	2020-06-21	2020-03-25	2020-05-18	0	1	16.4293537787514	15.4122985448287	28	20.7142857142857	91.6482563288425	97.01792681	Sunday	36520	88	34	2020-03-30	2020-03-10	2020-06-07	2020-04-08	83	103	14	74	1	1	1	1	0	1	0	1
Huntington, Indiana, US	18069	Indiana	2020-06-22	2020-03-25	2020-05-18	0	1	16.7031763417306	15.7643561258019	22	20.5714285714286	91.6482563288425	97.01792681	Monday	36520	89	35	2020-03-30	2020-03-10	2020-06-07	2020-04-08	84	104	15	75	1	1	1	1	0	1	0	1
Huntington, Indiana, US	18069	Indiana	2020-06-23	2020-03-25	2020-05-18	0	1	16.9769989047097	16.0381786887811	18	20.5714285714286	91.6482563288425	97.01792681	Tuesday	36520	90	36	2020-03-30	2020-03-10	2020-06-07	2020-04-08	85	105	16	76	1	1	1	1	0	1	0	1
Huntington, Indiana, US	18069	Indiana	2020-06-24	2020-03-25	2020-05-18	0	1	17.2508214676889	16.3511187607573	17	20.5714285714286	91.6482563288425	97.01792681	Wednesday	36520	91	37	2020-03-30	2020-03-10	2020-06-07	2020-04-08	86	106	17	77	1	1	1	1	0	1	0	1
Huntington, Indiana, US	18069	Indiana	2020-06-25	2020-03-25	2020-05-18	0	1	17.5246440306681	16.6249413237365	21	21	91.6482563288425	97.01792681	Thursday	36520	92	38	2020-03-30	2020-03-10	2020-06-07	2020-04-08	87	107	18	78	1	1	1	1	0	1	0	1
Huntington, Indiana, US	18069	Indiana	2020-06-26	2020-03-25	2020-05-18	0	1	17.7984665936473	16.8987638867157	18	21	91.6482563288425	97.01792681	Friday	36520	93	39	2020-03-30	2020-03-10	2020-06-07	2020-04-08	88	108	19	79	1	1	1	1	0	1	0	1
Huntington, Indiana, US	18069	Indiana	2020-06-27	2020-03-25	2020-05-18	0	1	18.0722891566265	17.2508214676889	28	21.7142857142857	91.6482563288425	97.01792681	Saturday	36520	94	40	2020-03-30	2020-03-10	2020-06-07	2020-04-08	89	109	20	80	1	1	1	1	0	1	0	1
Huntington, Indiana, US	18069	Indiana	2020-06-28	2020-03-25	2020-05-18	0	1	18.3461117196057	17.5246440306681	32	22.2857142857143	91.6482563288425	97.01792681	Sunday	36520	95	41	2020-03-30	2020-03-10	2020-06-07	2020-04-08	90	110	21	81	1	1	1	1	0	1	0	1
Huntington, Indiana, US	18069	Indiana	2020-06-29	2020-03-25	2020-05-18	0	1	19.1675794085433	17.8767016116414	32	23.7142857142857	91.6482563288425	97.01792681	Monday	36520	96	42	2020-03-30	2020-03-10	2020-06-07	2020-04-08	91	111	22	82	1	1	1	1	0	1	0	1
Huntington, Indiana, US	18069	Indiana	2020-06-30	2020-03-25	2020-05-18	0	1	19.1675794085433	18.1896416836176	24	24.5714285714286	91.6482563288425	97.01792681	Tuesday	36520	97	43	2020-03-30	2020-03-10	2020-06-07	2020-04-08	92	112	23	83	1	1	1	1	0	1	0	1
Huntington, Indiana, US	18069	Indiana	2020-07-01	2020-03-25	2020-05-18	0	1	19.1675794085433	18.4634642465968	19	24.8571428571429	91.6482563288425	97.01792681	Wednesday	36520	98	44	2020-03-30	2020-03-10	2020-06-07	2020-04-08	93	113	24	84	1	1	1	1	0	1	0	1
Huntington, Indiana, US	18069	Indiana	2020-07-02	2020-03-25	2020-05-18	0	1	19.1675794085433	18.6981693005789	16	24.1428571428571	91.6482563288425	97.01792681	Thursday	36520	99	45	2020-03-30	2020-03-10	2020-06-07	2020-04-08	94	114	25	85	1	1	1	1	0	1	0	1
Huntington, Indiana, US	18069	Indiana	2020-07-03	2020-03-25	2020-05-18	0	1	19.4414019715225	18.9328743545611	23	24.8571428571429	91.6482563288425	97.01792681	Friday	36520	100	46	2020-03-30	2020-03-10	2020-06-07	2020-04-08	95	115	26	86	1	1	1	1	0	1	0	1
Huntington, Indiana, US	18069	Indiana	2020-07-04	2020-03-25	2020-05-18	0	1	20.26286966046	19.2458144265373	28	24.8571428571429	91.6482563288425	97.01792681	Saturday	36520	101	47	2020-03-30	2020-03-10	2020-06-07	2020-04-08	96	116	27	87	1	1	1	1	0	1	0	1
Huntington, Indiana, US	18069	Indiana	2020-07-05	2020-03-25	2020-05-18	0	1	22.1796276013143	19.7934595524957	38	25.7142857142857	91.6482563288425	97.01792681	Sunday	36520	102	48	2020-03-30	2020-03-10	2020-06-07	2020-04-08	97	117	28	88	1	1	1	1	0	1	0	1
Huron, Michigan, US	26063	Michigan	2020-03-01	2020-03-24	2020-06-01	1	0	0	17.0552339227038	37	26.4285714285714	99.7363353404035	39.62874864	Sunday	30981	-23	-92	2020-03-29	2020-03-09	2020-06-21	2020-04-22	-28	-8	-112	-52	0	0	0	0	1	0	1	0
Huron, Michigan, US	26063	Michigan	2020-03-02	2020-03-24	2020-06-01	1	0	0	14.3170082929119	16	25.2857142857143	99.7363353404035	39.62874864	Monday	30981	-22	-91	2020-03-29	2020-03-09	2020-06-21	2020-04-22	-27	-7	-111	-51	0	0	0	0	1	0	1	0
Huron, Michigan, US	26063	Michigan	2020-03-03	2020-03-24	2020-06-01	1	0	0	11.57878266312	15	24.7142857142857	99.7363353404035	39.62874864	Tuesday	30981	-21	-90	2020-03-29	2020-03-09	2020-06-21	2020-04-22	-26	-6	-110	-50	0	0	0	0	1	0	1	0
Huron, Michigan, US	26063	Michigan	2020-03-04	2020-03-24	2020-06-01	1	0	0	8.84055703332812	15	24.5714285714286	99.7363353404035	39.62874864	Wednesday	30981	-20	-89	2020-03-29	2020-03-09	2020-06-21	2020-04-22	-25	-5	-109	-49	0	0	0	0	1	0	1	0
Huron, Michigan, US	26063	Michigan	2020-03-05	2020-03-24	2020-06-01	1	0	0	6.0632138945392	16	23.5714285714286	99.7363353404035	39.62874864	Thursday	30981	-19	-88	2020-03-29	2020-03-09	2020-06-21	2020-04-22	-24	-4	-108	-48	0	0	0	0	1	0	1	0
Huron, Michigan, US	26063	Michigan	2020-03-06	2020-03-24	2020-06-01	1	0	0	3.16851822875919	14	21.5714285714286	99.7363353404035	39.62874864	Friday	30981	-18	-87	2020-03-29	2020-03-09	2020-06-21	2020-04-22	-23	-3	-107	-47	0	0	0	0	1	0	1	0
Huron, Michigan, US	26063	Michigan	2020-03-07	2020-03-24	2020-06-01	1	0	0	0	22	19.2857142857143	99.7363353404035	39.62874864	Saturday	30981	-17	-86	2020-03-29	2020-03-09	2020-06-21	2020-04-22	-22	-2	-106	-46	0	0	0	0	1	0	1	0
Huron, Michigan, US	26063	Michigan	2020-03-08	2020-03-24	2020-06-01	1	0	0	0	31	18.4285714285714	99.7363353404035	39.62874864	Sunday	30981	-16	-85	2020-03-29	2020-03-09	2020-06-21	2020-04-22	-21	-1	-105	-45	0	0	0	0	1	0	1	0
Huron, Michigan, US	26063	Michigan	2020-03-09	2020-03-24	2020-06-01	1	0	0	0	16	18.4285714285714	99.7363353404035	39.62874864	Monday	30981	-15	-84	2020-03-29	2020-03-09	2020-06-21	2020-04-22	-20	0	-104	-44	0	0	0	0	1	0	1	0
Huron, Michigan, US	26063	Michigan	2020-03-10	2020-03-24	2020-06-01	1	0	0	0	17	18.7142857142857	99.7363353404035	39.62874864	Tuesday	30981	-14	-83	2020-03-29	2020-03-09	2020-06-21	2020-04-22	-19	1	-103	-43	0	1	0	0	1	0	1	1
Huron, Michigan, US	26063	Michigan	2020-03-11	2020-03-24	2020-06-01	1	0	0	0	15	18.7142857142857	99.7363353404035	39.62874864	Wednesday	30981	-13	-82	2020-03-29	2020-03-09	2020-06-21	2020-04-22	-18	2	-102	-42	0	1	0	0	1	0	1	1
Huron, Michigan, US	26063	Michigan	2020-03-12	2020-03-24	2020-06-01	1	0	0	0	17	18.8571428571429	99.7363353404035	39.62874864	Thursday	30981	-12	-81	2020-03-29	2020-03-09	2020-06-21	2020-04-22	-17	3	-101	-41	0	1	0	0	1	0	1	1
Huron, Michigan, US	26063	Michigan	2020-03-13	2020-03-24	2020-06-01	1	0	0	0	14	18.8571428571429	99.7363353404035	39.62874864	Friday	30981	-11	-80	2020-03-29	2020-03-09	2020-06-21	2020-04-22	-16	4	-100	-40	0	1	0	0	1	0	1	1
Huron, Michigan, US	26063	Michigan	2020-03-14	2020-03-24	2020-06-01	1	0	0	0	30	20	99.7363353404035	39.62874864	Saturday	30981	-10	-79	2020-03-29	2020-03-09	2020-06-21	2020-04-22	-15	5	-99	-39	0	1	0	0	1	0	1	1
Huron, Michigan, US	26063	Michigan	2020-03-15	2020-03-24	2020-06-01	1	0	0	0	45	22	99.7363353404035	39.62874864	Sunday	30981	-9	-78	2020-03-29	2020-03-09	2020-06-21	2020-04-22	-14	6	-98	-38	0	1	0	0	1	0	1	1
Huron, Michigan, US	26063	Michigan	2020-03-16	2020-03-24	2020-06-01	1	0	0	0	17	22.1428571428571	99.7363353404035	39.62874864	Monday	30981	-8	-77	2020-03-29	2020-03-09	2020-06-21	2020-04-22	-13	7	-97	-37	0	1	0	0	1	0	1	1
Huron, Michigan, US	26063	Michigan	2020-03-17	2020-03-24	2020-06-01	1	0	0	0	25	23.2857142857143	99.7363353404035	39.62874864	Tuesday	30981	-7	-76	2020-03-29	2020-03-09	2020-06-21	2020-04-22	-12	8	-96	-36	0	1	0	0	1	0	1	1
Huron, Michigan, US	26063	Michigan	2020-03-18	2020-03-24	2020-06-01	1	0	0	0	29	25.2857142857143	99.7363353404035	39.62874864	Wednesday	30981	-6	-75	2020-03-29	2020-03-09	2020-06-21	2020-04-22	-11	9	-95	-35	0	1	0	0	1	0	1	1
Huron, Michigan, US	26063	Michigan	2020-03-19	2020-03-24	2020-06-01	1	0	0	0	24	26.2857142857143	99.7363353404035	39.62874864	Thursday	30981	-5	-74	2020-03-29	2020-03-09	2020-06-21	2020-04-22	-10	10	-94	-34	0	1	0	0	1	0	1	1
Huron, Michigan, US	26063	Michigan	2020-03-20	2020-03-24	2020-06-01	1	0	0	0	29	28.4285714285714	99.7363353404035	39.62874864	Friday	30981	-4	-73	2020-03-29	2020-03-09	2020-06-21	2020-04-22	-9	11	-93	-33	0	1	0	0	1	0	1	1
Huron, Michigan, US	26063	Michigan	2020-03-21	2020-03-24	2020-06-01	1	0	0	0	41	30	99.7363353404035	39.62874864	Saturday	30981	-3	-72	2020-03-29	2020-03-09	2020-06-21	2020-04-22	-8	12	-92	-32	0	1	0	0	1	0	1	1
Huron, Michigan, US	26063	Michigan	2020-03-22	2020-03-24	2020-06-01	1	0	0	0	54	31.2857142857143	99.7363353404035	39.62874864	Sunday	30981	-2	-71	2020-03-29	2020-03-09	2020-06-21	2020-04-22	-7	13	-91	-31	0	1	0	0	1	0	1	1
Huron, Michigan, US	26063	Michigan	2020-03-23	2020-03-24	2020-06-01	1	0	0	0	29	33	99.7363353404035	39.62874864	Monday	30981	-1	-70	2020-03-29	2020-03-09	2020-06-21	2020-04-22	-6	14	-90	-30	0	1	0	0	1	0	1	1
Huron, Michigan, US	26063	Michigan	2020-03-24	2020-03-24	2020-06-01	1	0	0	0	47	36.1428571428571	99.7363353404035	39.62874864	Tuesday	30981	0	-69	2020-03-29	2020-03-09	2020-06-21	2020-04-22	-5	15	-89	-29	0	1	0	0	1	0	1	1
Huron, Michigan, US	26063	Michigan	2020-03-25	2020-03-24	2020-06-01	1	1	0	0	44	38.2857142857143	99.7363353404035	39.62874864	Wednesday	30981	1	-68	2020-03-29	2020-03-09	2020-06-21	2020-04-22	-4	16	-88	-28	0	1	0	0	1	0	1	1
Huron, Michigan, US	26063	Michigan	2020-03-26	2020-03-24	2020-06-01	1	1	0	0	48	41.7142857142857	99.7363353404035	39.62874864	Thursday	30981	2	-67	2020-03-29	2020-03-09	2020-06-21	2020-04-22	-3	17	-87	-27	0	1	0	0	1	0	1	1
Huron, Michigan, US	26063	Michigan	2020-03-27	2020-03-24	2020-06-01	1	1	0.322778477131145	0.046111211018735	46	44.1428571428571	99.7363353404035	39.62874864	Friday	30981	3	-66	2020-03-29	2020-03-09	2020-06-21	2020-04-22	-2	18	-86	-26	0	1	0	0	1	0	1	1
Huron, Michigan, US	26063	Michigan	2020-03-28	2020-03-24	2020-06-01	1	1	0.322778477131145	0.09222242203747	65	47.5714285714286	99.7363353404035	39.62874864	Saturday	30981	4	-65	2020-03-29	2020-03-09	2020-06-21	2020-04-22	-1	19	-85	-25	0	1	0	0	1	0	1	1
Huron, Michigan, US	26063	Michigan	2020-03-29	2020-03-24	2020-06-01	1	1	0.968335431393435	0.230556055093675	68	49.5714285714286	99.7363353404035	39.62874864	Sunday	30981	5	-64	2020-03-29	2020-03-09	2020-06-21	2020-04-22	0	20	-84	-24	0	1	0	0	1	0	1	1
Huron, Michigan, US	26063	Michigan	2020-03-30	2020-03-24	2020-06-01	1	1	0.968335431393435	0.36888968814988	60	54	99.7363353404035	39.62874864	Monday	30981	6	-63	2020-03-29	2020-03-09	2020-06-21	2020-04-22	1	21	-83	-23	1	1	0	0	1	1	1	1
Huron, Michigan, US	26063	Michigan	2020-03-31	2020-03-24	2020-06-01	1	1	0.968335431393435	0.507223321206085	56	55.2857142857143	99.7363353404035	39.62874864	Tuesday	30981	7	-62	2020-03-29	2020-03-09	2020-06-21	2020-04-22	2	22	-82	-22	1	1	0	0	1	1	1	1
Huron, Michigan, US	26063	Michigan	2020-04-01	2020-03-24	2020-06-01	1	1	0.968335431393435	0.64555695426229	42	55	99.7363353404035	39.62874864	Wednesday	30981	8	-61	2020-03-29	2020-03-09	2020-06-21	2020-04-22	3	23	-81	-21	1	1	0	0	1	1	1	1
Huron, Michigan, US	26063	Michigan	2020-04-02	2020-03-24	2020-06-01	1	1	1.61389238565572	0.876113009355965	49	55.1428571428571	99.7363353404035	39.62874864	Thursday	30981	9	-60	2020-03-29	2020-03-09	2020-06-21	2020-04-22	4	24	-80	-20	1	1	0	0	1	1	1	1
Huron, Michigan, US	26063	Michigan	2020-04-03	2020-03-24	2020-06-01	1	1	1.61389238565572	1.0605578534309	46	55.1428571428571	99.7363353404035	39.62874864	Friday	30981	10	-59	2020-03-29	2020-03-09	2020-06-21	2020-04-22	5	25	-79	-19	1	1	0	0	1	1	1	1
Huron, Michigan, US	26063	Michigan	2020-04-04	2020-03-24	2020-06-01	1	1	1.61389238565572	1.24500269750584	58	54.1428571428571	99.7363353404035	39.62874864	Saturday	30981	11	-58	2020-03-29	2020-03-09	2020-06-21	2020-04-22	6	26	-78	-18	1	1	0	0	1	1	1	1
Huron, Michigan, US	26063	Michigan	2020-04-05	2020-03-24	2020-06-01	1	1	1.61389238565572	1.33722511954331	61	53.1428571428571	99.7363353404035	39.62874864	Sunday	30981	12	-57	2020-03-29	2020-03-09	2020-06-21	2020-04-22	7	27	-77	-17	1	1	0	0	1	1	1	1
Huron, Michigan, US	26063	Michigan	2020-04-06	2020-03-24	2020-06-01	1	1	1.61389238565572	1.42944754158078	47	51.2857142857143	99.7363353404035	39.62874864	Monday	30981	13	-56	2020-03-29	2020-03-09	2020-06-21	2020-04-22	8	28	-76	-16	1	1	0	0	1	1	1	1
Huron, Michigan, US	26063	Michigan	2020-04-07	2020-03-24	2020-06-01	1	1	1.61389238565572	1.52166996361825	55	51.1428571428571	99.7363353404035	39.62874864	Tuesday	30981	14	-55	2020-03-29	2020-03-09	2020-06-21	2020-04-22	9	29	-75	-15	1	1	0	0	1	1	1	1
Huron, Michigan, US	26063	Michigan	2020-04-08	2020-03-24	2020-06-01	1	1	1.93667086278687	1.66000359667446	46	51.7142857142857	99.7363353404035	39.62874864	Wednesday	30981	15	-54	2020-03-29	2020-03-09	2020-06-21	2020-04-22	10	30	-74	-14	1	1	0	0	1	1	1	1
Huron, Michigan, US	26063	Michigan	2020-04-09	2020-03-24	2020-06-01	1	1	2.58222781704916	1.79833722973066	54	52.4285714285714	99.7363353404035	39.62874864	Thursday	30981	16	-53	2020-03-29	2020-03-09	2020-06-21	2020-04-22	11	31	-73	-13	1	1	0	0	1	1	1	1
Huron, Michigan, US	26063	Michigan	2020-04-10	2020-03-24	2020-06-01	1	1	2.9050062941803	1.9827820738056	54	53.5714285714286	99.7363353404035	39.62874864	Friday	30981	17	-52	2020-03-29	2020-03-09	2020-06-21	2020-04-22	12	32	-72	-12	1	1	0	0	1	1	1	1
Huron, Michigan, US	26063	Michigan	2020-04-11	2020-03-24	2020-06-01	1	1	3.22778477131145	2.21333812889928	54	53	99.7363353404035	39.62874864	Saturday	30981	18	-51	2020-03-29	2020-03-09	2020-06-21	2020-04-22	13	33	-71	-11	1	1	0	0	1	1	1	1
Huron, Michigan, US	26063	Michigan	2020-04-12	2020-03-24	2020-06-01	1	1	3.55056324844259	2.49000539501169	72	54.5714285714286	99.7363353404035	39.62874864	Sunday	30981	19	-50	2020-03-29	2020-03-09	2020-06-21	2020-04-22	14	34	-70	-10	1	1	0	0	1	1	1	1
Huron, Michigan, US	26063	Michigan	2020-04-13	2020-03-24	2020-06-01	1	1	3.87334172557374	2.81278387214283	58	56.1428571428571	99.7363353404035	39.62874864	Monday	30981	20	-49	2020-03-29	2020-03-09	2020-06-21	2020-04-22	15	35	-69	-9	1	1	0	0	1	1	1	1
Huron, Michigan, US	26063	Michigan	2020-04-14	2020-03-24	2020-06-01	1	1	3.87334172557374	3.13556234927398	56	56.2857142857143	99.7363353404035	39.62874864	Tuesday	30981	21	-48	2020-03-29	2020-03-09	2020-06-21	2020-04-22	16	36	-68	-8	1	1	0	0	1	1	1	1
Huron, Michigan, US	26063	Michigan	2020-04-15	2020-03-24	2020-06-01	1	1	4.19612020270488	3.45834082640512	51	57	99.7363353404035	39.62874864	Wednesday	30981	22	-47	2020-03-29	2020-03-09	2020-06-21	2020-04-22	17	37	-67	-7	1	1	0	0	1	1	1	1
