## Supplementary material for "Differential Impact of Mitigation Policies and Socioeconomic Status on COVID-19 Prevalence and Social Distancing in the United States": data file: df_SAH_policy_on_covid19.csv (part 28 of 62)

Combined_Key	FIPS	Province_State	date	sah_st	sah_end	sah_on	sah_off	cumI	movAvgCumI	social_distancing_index	movAvgSDI	ADI	density	weekday	Population	sah_st_day	sah_end_day	date_prev_sah_st	date_sdi_sah_st	date_prev_sah_end	date_sdi_sah_end	sah_st_day_prev	sah_st_day_sdi	sah_end_day_prev	sah_end_day_sdi	sah_st_day_prev_post	sah_st_day_sdi_post	sah_end_day_prev_post	sah_end_day_sdi_post	sah_on_prev	sah_off_prev	sah_on_sdi	sah_off_sdi
Huron, Michigan, US	26063	Michigan	2020-04-16	2020-03-24	2020-06-01	1	1	4.51889867983603	3.73500809251753	44	55.5714285714286	99.7363353404035	39.62874864	Thursday	30981	23	-46	2020-03-29	2020-03-09	2020-06-21	2020-04-22	18	38	-66	-6	1	1	0	0	1	1	1	1
Huron, Michigan, US	26063	Michigan	2020-04-17	2020-03-24	2020-06-01	1	1	4.51889867983603	3.96556414761121	43	54	99.7363353404035	39.62874864	Friday	30981	24	-45	2020-03-29	2020-03-09	2020-06-21	2020-04-22	19	39	-65	-5	1	1	0	0	1	1	1	1
Huron, Michigan, US	26063	Michigan	2020-04-18	2020-03-24	2020-06-01	1	1	5.16445563409832	4.24223141372362	46	52.8571428571429	99.7363353404035	39.62874864	Saturday	30981	25	-44	2020-03-29	2020-03-09	2020-06-21	2020-04-22	20	40	-64	-4	1	1	0	0	1	1	1	1
Huron, Michigan, US	26063	Michigan	2020-04-19	2020-03-24	2020-06-01	1	1	5.16445563409832	4.47278746881729	57	50.7142857142857	99.7363353404035	39.62874864	Sunday	30981	26	-43	2020-03-29	2020-03-09	2020-06-21	2020-04-22	21	41	-63	-3	1	1	0	0	1	1	1	1
Huron, Michigan, US	26063	Michigan	2020-04-20	2020-03-24	2020-06-01	1	1	5.16445563409832	4.65723231289223	41	48.2857142857143	99.7363353404035	39.62874864	Monday	30981	27	-42	2020-03-29	2020-03-09	2020-06-21	2020-04-22	22	42	-62	-2	1	1	0	0	1	1	1	1
Huron, Michigan, US	26063	Michigan	2020-04-21	2020-03-24	2020-06-01	1	1	5.16445563409832	4.84167715696717	48	47.1428571428571	99.7363353404035	39.62874864	Tuesday	30981	28	-41	2020-03-29	2020-03-09	2020-06-21	2020-04-22	23	43	-61	-1	1	1	0	0	1	1	1	1
Huron, Michigan, US	26063	Michigan	2020-04-22	2020-03-24	2020-06-01	1	1	4.84167715696717	4.93389957900464	44	46.1428571428571	99.7363353404035	39.62874864	Wednesday	30981	29	-40	2020-03-29	2020-03-09	2020-06-21	2020-04-22	24	44	-60	0	1	1	0	0	1	1	0	1
Huron, Michigan, US	26063	Michigan	2020-04-23	2020-03-24	2020-06-01	1	1	5.16445563409832	5.02612200104211	37	45.1428571428571	99.7363353404035	39.62874864	Thursday	30981	30	-39	2020-03-29	2020-03-09	2020-06-21	2020-04-22	25	45	-59	1	1	1	0	1	1	1	0	1
Huron, Michigan, US	26063	Michigan	2020-04-24	2020-03-24	2020-06-01	1	1	5.16445563409832	5.11834442307958	35	44	99.7363353404035	39.62874864	Friday	30981	31	-38	2020-03-29	2020-03-09	2020-06-21	2020-04-22	26	46	-58	2	1	1	0	1	1	1	0	1
Huron, Michigan, US	26063	Michigan	2020-04-25	2020-03-24	2020-06-01	1	1	5.48723411122946	5.16445563409832	32	42	99.7363353404035	39.62874864	Saturday	30981	32	-37	2020-03-29	2020-03-09	2020-06-21	2020-04-22	27	47	-57	3	1	1	0	1	1	1	0	1
Huron, Michigan, US	26063	Michigan	2020-04-26	2020-03-24	2020-06-01	1	1	6.13279106549175	5.30278926715452	48	40.7142857142857	99.7363353404035	39.62874864	Sunday	30981	33	-36	2020-03-29	2020-03-09	2020-06-21	2020-04-22	28	48	-56	4	1	1	0	1	1	1	0	1
Huron, Michigan, US	26063	Michigan	2020-04-27	2020-03-24	2020-06-01	1	1	6.13279106549175	5.44112290021073	31	39.2857142857143	99.7363353404035	39.62874864	Monday	30981	34	-35	2020-03-29	2020-03-09	2020-06-21	2020-04-22	29	49	-55	5	1	1	0	1	1	1	0	1
Huron, Michigan, US	26063	Michigan	2020-04-28	2020-03-24	2020-06-01	1	1	6.13279106549175	5.57945653326693	36	37.5714285714286	99.7363353404035	39.62874864	Tuesday	30981	35	-34	2020-03-29	2020-03-09	2020-06-21	2020-04-22	30	50	-54	6	1	1	0	1	1	1	0	1
Huron, Michigan, US	26063	Michigan	2020-04-29	2020-03-24	2020-06-01	1	1	7.10112649688519	5.90223501039808	44	37.5714285714286	99.7363353404035	39.62874864	Wednesday	30981	36	-33	2020-03-29	2020-03-09	2020-06-21	2020-04-22	31	51	-53	7	1	1	0	1	1	1	0	1
Huron, Michigan, US	26063	Michigan	2020-04-30	2020-03-24	2020-06-01	1	1	7.74668345114748	6.27112469854796	42	38.2857142857143	99.7363353404035	39.62874864	Thursday	30981	37	-32	2020-03-29	2020-03-09	2020-06-21	2020-04-22	32	52	-52	8	1	1	0	1	1	1	0	1
Huron, Michigan, US	26063	Michigan	2020-05-01	2020-03-24	2020-06-01	1	1	8.39224040540977	6.73223680873531	25	36.8571428571429	99.7363353404035	39.62874864	Friday	30981	38	-31	2020-03-29	2020-03-09	2020-06-21	2020-04-22	33	53	-51	9	1	1	0	1	1	1	0	1
Huron, Michigan, US	26063	Michigan	2020-05-02	2020-03-24	2020-06-01	1	1	9.03779735967206	7.23946012994139	28	36.2857142857143	99.7363353404035	39.62874864	Saturday	30981	39	-30	2020-03-29	2020-03-09	2020-06-21	2020-04-22	34	54	-50	10	1	1	0	1	1	1	0	1
Huron, Michigan, US	26063	Michigan	2020-05-03	2020-03-24	2020-06-01	1	1	9.3605758368032	7.70057224012874	34	34.2857142857143	99.7363353404035	39.62874864	Sunday	30981	40	-29	2020-03-29	2020-03-09	2020-06-21	2020-04-22	35	55	-49	11	1	1	0	1	1	1	0	1
Huron, Michigan, US	26063	Michigan	2020-05-04	2020-03-24	2020-06-01	1	1	10.0061327910655	8.25390677235356	36	35	99.7363353404035	39.62874864	Monday	30981	41	-28	2020-03-29	2020-03-09	2020-06-21	2020-04-22	36	56	-48	12	1	1	0	1	1	1	0	1
Huron, Michigan, US	26063	Michigan	2020-05-05	2020-03-24	2020-06-01	1	1	10.3289112681966	8.85335251559712	33	34.5714285714286	99.7363353404035	39.62874864	Tuesday	30981	42	-27	2020-03-29	2020-03-09	2020-06-21	2020-04-22	37	57	-47	13	1	1	0	1	1	1	0	1
Huron, Michigan, US	26063	Michigan	2020-05-06	2020-03-24	2020-06-01	1	1	11.2972466995901	9.45279825884067	26	32	99.7363353404035	39.62874864	Wednesday	30981	43	-26	2020-03-29	2020-03-09	2020-06-21	2020-04-22	38	58	-46	14	1	1	0	1	1	1	0	1
Huron, Michigan, US	26063	Michigan	2020-05-07	2020-03-24	2020-06-01	1	1	12.2655821309835	10.098355213103	30	30.2857142857143	99.7363353404035	39.62874864	Thursday	30981	44	-25	2020-03-29	2020-03-09	2020-06-21	2020-04-22	39	59	-45	15	1	1	0	1	1	1	0	1
Huron, Michigan, US	26063	Michigan	2020-05-08	2020-03-24	2020-06-01	1	1	13.2339175623769	10.790023378384	33	31.4285714285714	99.7363353404035	39.62874864	Friday	30981	45	-24	2020-03-29	2020-03-09	2020-06-21	2020-04-22	40	60	-44	16	1	1	0	1	1	1	0	1
Huron, Michigan, US	26063	Michigan	2020-05-09	2020-03-24	2020-06-01	1	1	13.2339175623769	11.3894691216275	36	32.5714285714286	99.7363353404035	39.62874864	Saturday	30981	46	-23	2020-03-29	2020-03-09	2020-06-21	2020-04-22	41	61	-43	17	1	1	0	1	1	1	0	1
Huron, Michigan, US	26063	Michigan	2020-05-10	2020-03-24	2020-06-01	1	1	13.5566960395081	11.9889148648711	47	34.4285714285714	99.7363353404035	39.62874864	Sunday	30981	47	-22	2020-03-29	2020-03-09	2020-06-21	2020-04-22	42	62	-42	18	1	1	0	1	1	1	0	1
Huron, Michigan, US	26063	Michigan	2020-05-11	2020-03-24	2020-06-01	1	1	13.8794745166392	12.5422493970959	36	34.4285714285714	99.7363353404035	39.62874864	Monday	30981	48	-21	2020-03-29	2020-03-09	2020-06-21	2020-04-22	43	63	-41	19	1	1	0	1	1	1	0	1
Huron, Michigan, US	26063	Michigan	2020-05-12	2020-03-24	2020-06-01	1	1	13.8794745166392	13.049472718302	34	34.5714285714286	99.7363353404035	39.62874864	Tuesday	30981	49	-20	2020-03-29	2020-03-09	2020-06-21	2020-04-22	44	64	-40	20	1	1	0	1	1	1	0	1
Huron, Michigan, US	26063	Michigan	2020-05-13	2020-03-24	2020-06-01	1	1	13.8794745166392	13.4183624064519	35	35.8571428571429	99.7363353404035	39.62874864	Wednesday	30981	50	-19	2020-03-29	2020-03-09	2020-06-21	2020-04-22	45	65	-39	21	1	1	0	1	1	1	0	1
Huron, Michigan, US	26063	Michigan	2020-05-14	2020-03-24	2020-06-01	1	1	14.8478099480327	13.7872520946018	33	36.2857142857143	99.7363353404035	39.62874864	Thursday	30981	51	-18	2020-03-29	2020-03-09	2020-06-21	2020-04-22	46	66	-38	22	1	1	0	1	1	1	0	1
Huron, Michigan, US	26063	Michigan	2020-05-15	2020-03-24	2020-06-01	1	1	14.5250314709015	13.9716969386767	27	35.4285714285714	99.7363353404035	39.62874864	Friday	30981	52	-17	2020-03-29	2020-03-09	2020-06-21	2020-04-22	47	67	-37	23	1	1	0	1	1	1	0	1
Huron, Michigan, US	26063	Michigan	2020-05-16	2020-03-24	2020-06-01	1	1	15.493366902295	14.2944754158078	26	34	99.7363353404035	39.62874864	Saturday	30981	53	-16	2020-03-29	2020-03-09	2020-06-21	2020-04-22	48	68	-36	24	1	1	0	1	1	1	0	1
Huron, Michigan, US	26063	Michigan	2020-05-17	2020-03-24	2020-06-01	1	1	16.4617023336884	14.7094763149765	48	34.1428571428571	99.7363353404035	39.62874864	Sunday	30981	54	-15	2020-03-29	2020-03-09	2020-06-21	2020-04-22	49	69	-35	25	1	1	0	1	1	1	0	1
Huron, Michigan, US	26063	Michigan	2020-05-18	2020-03-24	2020-06-01	1	1	16.4617023336884	15.0783660031263	40	34.7142857142857	99.7363353404035	39.62874864	Monday	30981	55	-14	2020-03-29	2020-03-09	2020-06-21	2020-04-22	50	70	-34	26	1	1	0	1	1	1	0	1
Huron, Michigan, US	26063	Michigan	2020-05-19	2020-03-24	2020-06-01	1	1	16.7844808108195	15.493366902295	24	33.2857142857143	99.7363353404035	39.62874864	Tuesday	30981	56	-13	2020-03-29	2020-03-09	2020-06-21	2020-04-22	51	71	-33	27	1	1	0	1	1	1	0	1
Huron, Michigan, US	26063	Michigan	2020-05-20	2020-03-24	2020-06-01	1	1	15.8161453794261	15.7700341684074	28	32.2857142857143	99.7363353404035	39.62874864	Wednesday	30981	57	-12	2020-03-29	2020-03-09	2020-06-21	2020-04-22	52	72	-32	28	1	1	0	1	1	1	0	1
Huron, Michigan, US	26063	Michigan	2020-05-21	2020-03-24	2020-06-01	1	1	16.1389238565572	15.9544790124823	24	31	99.7363353404035	39.62874864	Thursday	30981	58	-11	2020-03-29	2020-03-09	2020-06-21	2020-04-22	53	73	-31	29	1	1	0	1	1	1	0	1
Huron, Michigan, US	26063	Michigan	2020-05-22	2020-03-24	2020-06-01	1	1	16.1389238565572	16.185035067576	25	30.7142857142857	99.7363353404035	39.62874864	Friday	30981	59	-10	2020-03-29	2020-03-09	2020-06-21	2020-04-22	54	74	-30	30	1	1	0	1	1	1	0	1
Huron, Michigan, US	26063	Michigan	2020-05-23	2020-03-24	2020-06-01	1	1	16.1389238565572	16.2772574896135	26	30.7142857142857	99.7363353404035	39.62874864	Saturday	30981	60	-9	2020-03-29	2020-03-09	2020-06-21	2020-04-22	55	75	-29	31	1	1	0	1	1	1	0	1
Huron, Michigan, US	26063	Michigan	2020-05-24	2020-03-24	2020-06-01	1	1	16.1389238565572	16.2311462785947	31	28.2857142857143	99.7363353404035	39.62874864	Sunday	30981	61	-8	2020-03-29	2020-03-09	2020-06-21	2020-04-22	56	76	-28	32	1	1	0	1	1	1	0	1
Huron, Michigan, US	26063	Michigan	2020-05-25	2020-03-24	2020-06-01	1	1	16.1389238565572	16.185035067576	32	27.1428571428571	99.7363353404035	39.62874864	Monday	30981	62	-7	2020-03-29	2020-03-09	2020-06-21	2020-04-22	57	77	-27	33	1	1	0	1	1	1	0	1
Huron, Michigan, US	26063	Michigan	2020-05-26	2020-03-24	2020-06-01	1	1	16.1389238565572	16.0928126455385	23	27	99.7363353404035	39.62874864	Tuesday	30981	63	-6	2020-03-29	2020-03-09	2020-06-21	2020-04-22	58	78	-26	34	1	1	0	1	1	1	0	1
Huron, Michigan, US	26063	Michigan	2020-05-27	2020-03-24	2020-06-01	1	1	16.1389238565572	16.1389238565572	26	26.7142857142857	99.7363353404035	39.62874864	Wednesday	30981	64	-5	2020-03-29	2020-03-09	2020-06-21	2020-04-22	59	79	-25	35	1	1	0	1	1	1	0	1
Huron, Michigan, US	26063	Michigan	2020-05-28	2020-03-24	2020-06-01	1	1	16.7844808108195	16.2311462785947	25	26.8571428571429	99.7363353404035	39.62874864	Thursday	30981	65	-4	2020-03-29	2020-03-09	2020-06-21	2020-04-22	60	80	-24	36	1	1	0	1	1	1	0	1
Huron, Michigan, US	26063	Michigan	2020-05-29	2020-03-24	2020-06-01	1	1	16.7844808108195	16.3233687006322	19	26	99.7363353404035	39.62874864	Friday	30981	66	-3	2020-03-29	2020-03-09	2020-06-21	2020-04-22	61	81	-23	37	1	1	0	1	1	1	0	1
Huron, Michigan, US	26063	Michigan	2020-05-30	2020-03-24	2020-06-01	1	1	16.7844808108195	16.4155911226697	29	26.4285714285714	99.7363353404035	39.62874864	Saturday	30981	67	-2	2020-03-29	2020-03-09	2020-06-21	2020-04-22	62	82	-22	38	1	1	0	1	1	1	0	1
Huron, Michigan, US	26063	Michigan	2020-05-31	2020-03-24	2020-06-01	1	1	18.0755947193441	16.6922583887821	35	27	99.7363353404035	39.62874864	Sunday	30981	68	-1	2020-03-29	2020-03-09	2020-06-21	2020-04-22	63	83	-21	39	1	1	0	1	1	1	0	1
Huron, Michigan, US	26063	Michigan	2020-06-01	2020-03-24	2020-06-01	0	1	18.0755947193441	16.9689256548945	33	27.1428571428571	99.7363353404035	39.62874864	Monday	30981	69	0	2020-03-29	2020-03-09	2020-06-21	2020-04-22	64	84	-20	40	1	1	0	1	1	1	0	1
Huron, Michigan, US	26063	Michigan	2020-06-02	2020-03-24	2020-06-01	0	1	18.0755947193441	17.2455929210069	25	27.4285714285714	99.7363353404035	39.62874864	Tuesday	30981	70	1	2020-03-29	2020-03-09	2020-06-21	2020-04-22	65	85	-19	41	1	1	0	1	1	1	0	1
Huron, Michigan, US	26063	Michigan	2020-06-03	2020-03-24	2020-06-01	0	1	18.0755947193441	17.5222601871193	24	27.1428571428571	99.7363353404035	39.62874864	Wednesday	30981	71	2	2020-03-29	2020-03-09	2020-06-21	2020-04-22	66	86	-18	42	1	1	0	1	1	1	0	1
Huron, Michigan, US	26063	Michigan	2020-06-04	2020-03-24	2020-06-01	0	1	18.0755947193441	17.7067050311942	23	26.8571428571429	99.7363353404035	39.62874864	Thursday	30981	72	3	2020-03-29	2020-03-09	2020-06-21	2020-04-22	67	87	-17	43	1	1	0	1	1	1	0	1
Huron, Michigan, US	26063	Michigan	2020-06-05	2020-03-24	2020-06-01	0	1	18.7211516736064	17.9833722973066	20	27	99.7363353404035	39.62874864	Friday	30981	73	4	2020-03-29	2020-03-09	2020-06-21	2020-04-22	68	88	-16	44	1	1	0	1	1	1	0	1
Huron, Michigan, US	26063	Michigan	2020-06-06	2020-03-24	2020-06-01	0	1	18.7211516736064	18.2600395634191	23	26.1428571428571	99.7363353404035	39.62874864	Saturday	30981	74	5	2020-03-29	2020-03-09	2020-06-21	2020-04-22	69	89	-15	45	1	1	0	1	1	1	0	1
Huron, Michigan, US	26063	Michigan	2020-06-07	2020-03-24	2020-06-01	0	1	19.0439301507375	18.3983731964753	28	25.1428571428571	99.7363353404035	39.62874864	Sunday	30981	75	6	2020-03-29	2020-03-09	2020-06-21	2020-04-22	70	90	-14	46	1	1	0	1	1	1	0	1
Huron, Michigan, US	26063	Michigan	2020-06-08	2020-03-24	2020-06-01	0	1	19.0439301507375	18.5367068295315	24	23.8571428571429	99.7363353404035	39.62874864	Monday	30981	76	7	2020-03-29	2020-03-09	2020-06-21	2020-04-22	71	91	-13	47	1	1	0	1	1	1	0	1
Huron, Michigan, US	26063	Michigan	2020-06-09	2020-03-24	2020-06-01	0	1	19.3667086278687	18.7211516736064	23	23.5714285714286	99.7363353404035	39.62874864	Tuesday	30981	77	8	2020-03-29	2020-03-09	2020-06-21	2020-04-22	72	92	-12	48	1	1	0	1	1	1	0	1
Huron, Michigan, US	26063	Michigan	2020-06-10	2020-03-24	2020-06-01	0	1	19.3667086278687	18.9055965176813	25	23.7142857142857	99.7363353404035	39.62874864	Wednesday	30981	78	9	2020-03-29	2020-03-09	2020-06-21	2020-04-22	73	93	-11	49	1	1	0	1	1	1	0	1
Huron, Michigan, US	26063	Michigan	2020-06-11	2020-03-24	2020-06-01	0	1	19.3667086278687	19.0900413617563	18	23	99.7363353404035	39.62874864	Thursday	30981	79	10	2020-03-29	2020-03-09	2020-06-21	2020-04-22	74	94	-10	50	1	1	0	1	1	1	0	1
Huron, Michigan, US	26063	Michigan	2020-06-12	2020-03-24	2020-06-01	0	1	19.3667086278687	19.1822637837938	20	23	99.7363353404035	39.62874864	Friday	30981	80	11	2020-03-29	2020-03-09	2020-06-21	2020-04-22	75	95	-9	51	1	1	0	1	1	1	0	1
Huron, Michigan, US	26063	Michigan	2020-06-13	2020-03-24	2020-06-01	0	1	19.3667086278687	19.2744862058312	23	23	99.7363353404035	39.62874864	Saturday	30981	81	12	2020-03-29	2020-03-09	2020-06-21	2020-04-22	76	96	-8	52	1	1	0	1	1	1	0	1
Huron, Michigan, US	26063	Michigan	2020-06-14	2020-03-24	2020-06-01	0	1	19.3667086278687	19.32059741685	30	23.2857142857143	99.7363353404035	39.62874864	Sunday	30981	82	13	2020-03-29	2020-03-09	2020-06-21	2020-04-22	77	97	-7	53	1	1	0	1	1	1	0	1
Huron, Michigan, US	26063	Michigan	2020-06-15	2020-03-24	2020-06-01	0	1	19.6894871049998	19.4128198388874	30	24.1428571428571	99.7363353404035	39.62874864	Monday	30981	83	14	2020-03-29	2020-03-09	2020-06-21	2020-04-22	78	98	-6	54	1	1	0	1	1	1	0	1
Huron, Michigan, US	26063	Michigan	2020-06-16	2020-03-24	2020-06-01	0	1	19.3667086278687	19.4128198388874	25	24.4285714285714	99.7363353404035	39.62874864	Tuesday	30981	84	15	2020-03-29	2020-03-09	2020-06-21	2020-04-22	79	99	-5	55	1	1	0	1	1	1	0	1
Huron, Michigan, US	26063	Michigan	2020-06-17	2020-03-24	2020-06-01	0	1	19.3667086278687	19.4128198388874	23	24.1428571428571	99.7363353404035	39.62874864	Wednesday	30981	85	16	2020-03-29	2020-03-09	2020-06-21	2020-04-22	80	100	-4	56	1	1	0	1	1	1	0	1
Huron, Michigan, US	26063	Michigan	2020-06-18	2020-03-24	2020-06-01	0	1	19.3667086278687	19.4128198388874	23	24.8571428571429	99.7363353404035	39.62874864	Thursday	30981	86	17	2020-03-29	2020-03-09	2020-06-21	2020-04-22	81	101	-3	57	1	1	0	1	1	1	0	1
Huron, Michigan, US	26063	Michigan	2020-06-19	2020-03-24	2020-06-01	0	1	19.3667086278687	19.4128198388874	21	25	99.7363353404035	39.62874864	Friday	30981	87	18	2020-03-29	2020-03-09	2020-06-21	2020-04-22	82	102	-2	58	1	1	0	1	1	1	0	1
Huron, Michigan, US	26063	Michigan	2020-06-20	2020-03-24	2020-06-01	0	1	19.3667086278687	19.4128198388874	30	26	99.7363353404035	39.62874864	Saturday	30981	88	19	2020-03-29	2020-03-09	2020-06-21	2020-04-22	83	103	-1	59	1	1	0	1	1	1	0	1
Huron, Michigan, US	26063	Michigan	2020-06-21	2020-03-24	2020-06-01	0	1	20.3350440592621	19.5511534719436	27	25.5714285714286	99.7363353404035	39.62874864	Sunday	30981	89	20	2020-03-29	2020-03-09	2020-06-21	2020-04-22	84	104	0	60	1	1	0	1	0	1	0	1
Huron, Michigan, US	26063	Michigan	2020-06-22	2020-03-24	2020-06-01	0	1	20.3350440592621	19.6433758939811	25	24.8571428571429	99.7363353404035	39.62874864	Monday	30981	90	21	2020-03-29	2020-03-09	2020-06-21	2020-04-22	85	105	1	61	1	1	1	1	0	1	0	1
Huron, Michigan, US	26063	Michigan	2020-06-23	2020-03-24	2020-06-01	0	1	20.3350440592621	19.7817095270373	27	25.1428571428571	99.7363353404035	39.62874864	Tuesday	30981	91	22	2020-03-29	2020-03-09	2020-06-21	2020-04-22	86	106	2	62	1	1	1	1	0	1	0	1
Huron, Michigan, US	26063	Michigan	2020-06-24	2020-03-24	2020-06-01	0	1	20.6578225363933	19.9661543711122	26	25.5714285714286	99.7363353404035	39.62874864	Wednesday	30981	92	23	2020-03-29	2020-03-09	2020-06-21	2020-04-22	87	107	3	63	1	1	1	1	0	1	0	1
Huron, Michigan, US	26063	Michigan	2020-06-25	2020-03-24	2020-06-01	0	1	20.6578225363933	20.1505992151872	26	26	99.7363353404035	39.62874864	Thursday	30981	93	24	2020-03-29	2020-03-09	2020-06-21	2020-04-22	88	108	4	64	1	1	1	1	0	1	0	1
Huron, Michigan, US	26063	Michigan	2020-06-26	2020-03-24	2020-06-01	0	1	20.6578225363933	20.3350440592621	23	26.2857142857143	99.7363353404035	39.62874864	Friday	30981	94	25	2020-03-29	2020-03-09	2020-06-21	2020-04-22	89	109	5	65	1	1	1	1	0	1	0	1
Huron, Michigan, US	26063	Michigan	2020-06-27	2020-03-24	2020-06-01	0	1	20.9806010135244	20.5656001143558	31	26.4285714285714	99.7363353404035	39.62874864	Saturday	30981	95	26	2020-03-29	2020-03-09	2020-06-21	2020-04-22	90	110	6	66	1	1	1	1	0	1	0	1
Huron, Michigan, US	26063	Michigan	2020-06-28	2020-03-24	2020-06-01	0	1	20.9806010135244	20.6578225363933	34	27.4285714285714	99.7363353404035	39.62874864	Sunday	30981	96	27	2020-03-29	2020-03-09	2020-06-21	2020-04-22	91	111	7	67	1	1	1	1	0	1	0	1
Huron, Michigan, US	26063	Michigan	2020-06-29	2020-03-24	2020-06-01	0	1	20.9806010135244	20.7500449584307	37	29.1428571428571	99.7363353404035	39.62874864	Monday	30981	97	28	2020-03-29	2020-03-09	2020-06-21	2020-04-22	92	112	8	68	1	1	1	1	0	1	0	1
Huron, Michigan, US	26063	Michigan	2020-06-30	2020-03-24	2020-06-01	0	1	20.9806010135244	20.8422673804682	25	28.8571428571429	99.7363353404035	39.62874864	Tuesday	30981	98	29	2020-03-29	2020-03-09	2020-06-21	2020-04-22	93	113	9	69	1	1	1	1	0	1	0	1
Huron, Michigan, US	26063	Michigan	2020-07-01	2020-03-24	2020-06-01	0	1	21.3033794906556	20.9344898025057	23	28.4285714285714	99.7363353404035	39.62874864	Wednesday	30981	99	30	2020-03-29	2020-03-09	2020-06-21	2020-04-22	94	114	10	70	1	1	1	1	0	1	0	1
Huron, Michigan, US	26063	Michigan	2020-07-02	2020-03-24	2020-06-01	0	1	21.3033794906556	21.0267122245432	23	28	99.7363353404035	39.62874864	Thursday	30981	100	31	2020-03-29	2020-03-09	2020-06-21	2020-04-22	95	115	11	71	1	1	1	1	0	1	0	1
Huron, Michigan, US	26063	Michigan	2020-07-03	2020-03-24	2020-06-01	0	1	21.3033794906556	21.1189346465806	30	29	99.7363353404035	39.62874864	Friday	30981	101	32	2020-03-29	2020-03-09	2020-06-21	2020-04-22	96	116	12	72	1	1	1	1	0	1	0	1
Huron, Michigan, US	26063	Michigan	2020-07-04	2020-03-24	2020-06-01	0	1	21.3033794906556	21.1650458575994	38	30	99.7363353404035	39.62874864	Saturday	30981	102	33	2020-03-29	2020-03-09	2020-06-21	2020-04-22	97	117	13	73	1	1	1	1	0	1	0	1
Huron, Michigan, US	26063	Michigan	2020-07-05	2020-03-24	2020-06-01	0	1	21.3033794906556	21.2111570686181	38	30.5714285714286	99.7363353404035	39.62874864	Sunday	30981	103	34	2020-03-29	2020-03-09	2020-06-21	2020-04-22	98	118	14	74	1	1	1	1	0	1	0	1
Huron, Ohio, US	39077	Ohio	2020-03-01	2020-03-24	2020-05-20	1	0	0	18.2139283524003	35	30.2857142857143	99.7262911163464	121.3156306	Sunday	58266	-23	-80	2020-03-29	2020-03-09	2020-06-09	2020-04-10	-28	-8	-100	-40	0	0	0	0	1	0	1	0
Huron, Ohio, US	39077	Ohio	2020-03-02	2020-03-24	2020-05-20	1	0	0	15.2166996361825	15	28.8571428571429	99.7262911163464	121.3156306	Monday	58266	-22	-79	2020-03-29	2020-03-09	2020-06-09	2020-04-10	-27	-7	-99	-39	0	0	0	0	1	0	1	0
Huron, Ohio, US	39077	Ohio	2020-03-03	2020-03-24	2020-05-20	1	0	0	12.173359708946	12	27.2857142857143	99.7262911163464	121.3156306	Tuesday	58266	-21	-78	2020-03-29	2020-03-09	2020-06-09	2020-04-10	-26	-6	-98	-38	0	0	0	0	1	0	1	0
Huron, Ohio, US	39077	Ohio	2020-03-04	2020-03-24	2020-05-20	1	0	0	9.13001978170953	13	25.8571428571429	99.7262911163464	121.3156306	Wednesday	58266	-20	-77	2020-03-29	2020-03-09	2020-06-09	2020-04-10	-25	-5	-97	-37	0	0	0	0	1	0	1	0
Huron, Ohio, US	39077	Ohio	2020-03-05	2020-03-24	2020-05-20	1	0	0	6.08667985447302	13	23.4285714285714	99.7262911163464	121.3156306	Thursday	58266	-19	-76	2020-03-29	2020-03-09	2020-06-09	2020-04-10	-24	-4	-96	-36	0	0	0	0	1	0	1	0
Huron, Ohio, US	39077	Ohio	2020-03-06	2020-03-24	2020-05-20	1	0	0	3.04333992723651	13	19.8571428571429	99.7262911163464	121.3156306	Friday	58266	-18	-75	2020-03-29	2020-03-09	2020-06-09	2020-04-10	-23	-3	-95	-35	0	0	0	0	1	0	1	0
Huron, Ohio, US	39077	Ohio	2020-03-07	2020-03-24	2020-05-20	1	0	0	0	21	17.4285714285714	99.7262911163464	121.3156306	Saturday	58266	-17	-74	2020-03-29	2020-03-09	2020-06-09	2020-04-10	-22	-2	-94	-34	0	0	0	0	1	0	1	0
Huron, Ohio, US	39077	Ohio	2020-03-08	2020-03-24	2020-05-20	1	0	0	0	37	17.7142857142857	99.7262911163464	121.3156306	Sunday	58266	-16	-73	2020-03-29	2020-03-09	2020-06-09	2020-04-10	-21	-1	-93	-33	0	0	0	0	1	0	1	0
Huron, Ohio, US	39077	Ohio	2020-03-09	2020-03-24	2020-05-20	1	0	0	0	16	17.8571428571429	99.7262911163464	121.3156306	Monday	58266	-15	-72	2020-03-29	2020-03-09	2020-06-09	2020-04-10	-20	0	-92	-32	0	0	0	0	1	0	1	0
Huron, Ohio, US	39077	Ohio	2020-03-10	2020-03-24	2020-05-20	1	0	0	0	14	18.1428571428571	99.7262911163464	121.3156306	Tuesday	58266	-14	-71	2020-03-29	2020-03-09	2020-06-09	2020-04-10	-19	1	-91	-31	0	1	0	0	1	0	1	1
Huron, Ohio, US	39077	Ohio	2020-03-11	2020-03-24	2020-05-20	1	0	0	0	14	18.2857142857143	99.7262911163464	121.3156306	Wednesday	58266	-13	-70	2020-03-29	2020-03-09	2020-06-09	2020-04-10	-18	2	-90	-30	0	1	0	0	1	0	1	1
Huron, Ohio, US	39077	Ohio	2020-03-12	2020-03-24	2020-05-20	1	0	0	0	13	18.2857142857143	99.7262911163464	121.3156306	Thursday	58266	-12	-69	2020-03-29	2020-03-09	2020-06-09	2020-04-10	-17	3	-89	-29	0	1	0	0	1	0	1	1
Huron, Ohio, US	39077	Ohio	2020-03-13	2020-03-24	2020-05-20	1	0	0	0	13	18.2857142857143	99.7262911163464	121.3156306	Friday	58266	-11	-68	2020-03-29	2020-03-09	2020-06-09	2020-04-10	-16	4	-88	-28	0	1	0	0	1	0	1	1
Huron, Ohio, US	39077	Ohio	2020-03-14	2020-03-24	2020-05-20	1	0	0	0	31	19.7142857142857	99.7262911163464	121.3156306	Saturday	58266	-10	-67	2020-03-29	2020-03-09	2020-06-09	2020-04-10	-15	5	-87	-27	0	1	0	0	1	0	1	1
Huron, Ohio, US	39077	Ohio	2020-03-15	2020-03-24	2020-05-20	1	0	0	0	46	21	99.7262911163464	121.3156306	Sunday	58266	-9	-66	2020-03-29	2020-03-09	2020-06-09	2020-04-10	-14	6	-86	-26	0	1	0	0	1	0	1	1
Huron, Ohio, US	39077	Ohio	2020-03-16	2020-03-24	2020-05-20	1	0	0	0	21	21.7142857142857	99.7262911163464	121.3156306	Monday	58266	-8	-65	2020-03-29	2020-03-09	2020-06-09	2020-04-10	-13	7	-85	-25	0	1	0	0	1	0	1	1
Huron, Ohio, US	39077	Ohio	2020-03-17	2020-03-24	2020-05-20	1	0	0	0	28	23.7142857142857	99.7262911163464	121.3156306	Tuesday	58266	-7	-64	2020-03-29	2020-03-09	2020-06-09	2020-04-10	-12	8	-84	-24	0	1	0	0	1	0	1	1
Huron, Ohio, US	39077	Ohio	2020-03-18	2020-03-24	2020-05-20	1	0	0.171626677650774	0.0245180968072534	30	26	99.7262911163464	121.3156306	Wednesday	58266	-6	-63	2020-03-29	2020-03-09	2020-06-09	2020-04-10	-11	9	-83	-23	0	1	0	0	1	0	1	1
Huron, Ohio, US	39077	Ohio	2020-03-19	2020-03-24	2020-05-20	1	0	0.171626677650774	0.0490361936145069	29	28.2857142857143	99.7262911163464	121.3156306	Thursday	58266	-5	-62	2020-03-29	2020-03-09	2020-06-09	2020-04-10	-10	10	-82	-22	0	1	0	0	1	0	1	1
Huron, Ohio, US	39077	Ohio	2020-03-20	2020-03-24	2020-05-20	1	0	0.171626677650774	0.0735542904217603	28	30.4285714285714	99.7262911163464	121.3156306	Friday	58266	-4	-61	2020-03-29	2020-03-09	2020-06-09	2020-04-10	-9	11	-81	-21	0	1	0	0	1	0	1	1
Huron, Ohio, US	39077	Ohio	2020-03-21	2020-03-24	2020-05-20	1	0	0.171626677650774	0.0980723872290137	56	34	99.7262911163464	121.3156306	Saturday	58266	-3	-60	2020-03-29	2020-03-09	2020-06-09	2020-04-10	-8	12	-80	-20	0	1	0	0	1	0	1	1
Huron, Ohio, US	39077	Ohio	2020-03-22	2020-03-24	2020-05-20	1	0	0.171626677650774	0.122590484036267	60	36	99.7262911163464	121.3156306	Sunday	58266	-2	-59	2020-03-29	2020-03-09	2020-06-09	2020-04-10	-7	13	-79	-19	0	1	0	0	1	0	1	1
Huron, Ohio, US	39077	Ohio	2020-03-23	2020-03-24	2020-05-20	1	0	0.171626677650774	0.147108580843521	41	38.8571428571429	99.7262911163464	121.3156306	Monday	58266	-1	-58	2020-03-29	2020-03-09	2020-06-09	2020-04-10	-6	14	-78	-18	0	1	0	0	1	0	1	1
Huron, Ohio, US	39077	Ohio	2020-03-24	2020-03-24	2020-05-20	1	0	0.343253355301548	0.196144774458027	52	42.2857142857143	99.7262911163464	121.3156306	Tuesday	58266	0	-57	2020-03-29	2020-03-09	2020-06-09	2020-04-10	-5	15	-77	-17	0	1	0	0	1	0	1	1
Huron, Ohio, US	39077	Ohio	2020-03-25	2020-03-24	2020-05-20	1	1	0.343253355301548	0.220662871265281	47	44.7142857142857	99.7262911163464	121.3156306	Wednesday	58266	1	-56	2020-03-29	2020-03-09	2020-06-09	2020-04-10	-4	16	-76	-16	0	1	0	0	1	0	1	1
Huron, Ohio, US	39077	Ohio	2020-03-26	2020-03-24	2020-05-20	1	1	0.514880032952322	0.269699064879788	40	46.2857142857143	99.7262911163464	121.3156306	Thursday	58266	2	-55	2020-03-29	2020-03-09	2020-06-09	2020-04-10	-3	17	-75	-15	0	1	0	0	1	0	1	1
Huron, Ohio, US	39077	Ohio	2020-03-27	2020-03-24	2020-05-20	1	1	0.514880032952322	0.318735258494295	43	48.4285714285714	99.7262911163464	121.3156306	Friday	58266	3	-54	2020-03-29	2020-03-09	2020-06-09	2020-04-10	-2	18	-74	-14	0	1	0	0	1	0	1	1
Huron, Ohio, US	39077	Ohio	2020-03-28	2020-03-24	2020-05-20	1	1	0.514880032952322	0.367771452108802	62	49.2857142857143	99.7262911163464	121.3156306	Saturday	58266	4	-53	2020-03-29	2020-03-09	2020-06-09	2020-04-10	-1	19	-73	-13	0	1	0	0	1	0	1	1
Huron, Ohio, US	39077	Ohio	2020-03-29	2020-03-24	2020-05-20	1	1	0.514880032952322	0.416807645723308	63	49.7142857142857	99.7262911163464	121.3156306	Sunday	58266	5	-52	2020-03-29	2020-03-09	2020-06-09	2020-04-10	0	20	-72	-12	0	1	0	0	1	0	1	1
Huron, Ohio, US	39077	Ohio	2020-03-30	2020-03-24	2020-05-20	1	1	0.514880032952322	0.465843839337815	47	50.5714285714286	99.7262911163464	121.3156306	Monday	58266	6	-51	2020-03-29	2020-03-09	2020-06-09	2020-04-10	1	21	-71	-11	1	1	0	0	1	1	1	1
Huron, Ohio, US	39077	Ohio	2020-03-31	2020-03-24	2020-05-20	1	1	0.686506710603096	0.514880032952322	46	49.7142857142857	99.7262911163464	121.3156306	Tuesday	58266	7	-50	2020-03-29	2020-03-09	2020-06-09	2020-04-10	2	22	-70	-10	1	1	0	0	1	1	1	1
Huron, Ohio, US	39077	Ohio	2020-04-01	2020-03-24	2020-05-20	1	1	0.686506710603096	0.563916226566829	45	49.4285714285714	99.7262911163464	121.3156306	Wednesday	58266	8	-49	2020-03-29	2020-03-09	2020-06-09	2020-04-10	3	23	-69	-9	1	1	0	0	1	1	1	1
Huron, Ohio, US	39077	Ohio	2020-04-02	2020-03-24	2020-05-20	1	1	0.686506710603096	0.588434323374082	41	49.5714285714286	99.7262911163464	121.3156306	Thursday	58266	9	-48	2020-03-29	2020-03-09	2020-06-09	2020-04-10	4	24	-68	-8	1	1	0	0	1	1	1	1
Huron, Ohio, US	39077	Ohio	2020-04-03	2020-03-24	2020-05-20	1	1	0.85813338825387	0.637470516988589	35	48.4285714285714	99.7262911163464	121.3156306	Friday	58266	10	-47	2020-03-29	2020-03-09	2020-06-09	2020-04-10	5	25	-67	-7	1	1	0	0	1	1	1	1
Huron, Ohio, US	39077	Ohio	2020-04-04	2020-03-24	2020-05-20	1	1	1.02976006590464	0.71102480741035	50	46.7142857142857	99.7262911163464	121.3156306	Saturday	58266	11	-46	2020-03-29	2020-03-09	2020-06-09	2020-04-10	6	26	-66	-6	1	1	0	0	1	1	1	1
Huron, Ohio, US	39077	Ohio	2020-04-05	2020-03-24	2020-05-20	1	1	1.02976006590464	0.78457909783211	66	47.1428571428571	99.7262911163464	121.3156306	Sunday	58266	12	-45	2020-03-29	2020-03-09	2020-06-09	2020-04-10	7	27	-65	-5	1	1	0	0	1	1	1	1
Huron, Ohio, US	39077	Ohio	2020-04-06	2020-03-24	2020-05-20	1	1	1.54464009885697	0.931687678675631	41	46.2857142857143	99.7262911163464	121.3156306	Monday	58266	13	-44	2020-03-29	2020-03-09	2020-06-09	2020-04-10	8	28	-64	-4	1	1	0	0	1	1	1	1
Huron, Ohio, US	39077	Ohio	2020-04-07	2020-03-24	2020-05-20	1	1	1.71626677650774	1.07879625951915	43	45.8571428571429	99.7262911163464	121.3156306	Tuesday	58266	14	-43	2020-03-29	2020-03-09	2020-06-09	2020-04-10	9	29	-63	-3	1	1	0	0	1	1	1	1
Huron, Ohio, US	39077	Ohio	2020-04-08	2020-03-24	2020-05-20	1	1	1.54464009885697	1.20138674355542	38	44.8571428571429	99.7262911163464	121.3156306	Wednesday	58266	15	-42	2020-03-29	2020-03-09	2020-06-09	2020-04-10	10	30	-62	-2	1	1	0	0	1	1	1	1
Huron, Ohio, US	39077	Ohio	2020-04-09	2020-03-24	2020-05-20	1	1	1.71626677650774	1.34849532439894	40	44.7142857142857	99.7262911163464	121.3156306	Thursday	58266	16	-41	2020-03-29	2020-03-09	2020-06-09	2020-04-10	11	31	-61	-1	1	1	0	0	1	1	1	1
Huron, Ohio, US	39077	Ohio	2020-04-10	2020-03-24	2020-05-20	1	1	1.71626677650774	1.47108580843521	42	45.7142857142857	99.7262911163464	121.3156306	Friday	58266	17	-40	2020-03-29	2020-03-09	2020-06-09	2020-04-10	12	32	-60	0	1	1	0	0	1	1	0	1
Huron, Ohio, US	39077	Ohio	2020-04-11	2020-03-24	2020-05-20	1	1	2.57440016476161	1.69174867970049	49	45.5714285714286	99.7262911163464	121.3156306	Saturday	58266	18	-39	2020-03-29	2020-03-09	2020-06-09	2020-04-10	13	33	-59	1	1	1	0	1	1	1	0	1
Huron, Ohio, US	39077	Ohio	2020-04-12	2020-03-24	2020-05-20	1	1	2.40277348711084	1.88789345415851	69	46	99.7262911163464	121.3156306	Sunday	58266	19	-38	2020-03-29	2020-03-09	2020-06-09	2020-04-10	14	34	-58	2	1	1	0	1	1	1	0	1
Huron, Ohio, US	39077	Ohio	2020-04-13	2020-03-24	2020-05-20	1	1	2.40277348711084	2.01048393819478	49	47.1428571428571	99.7262911163464	121.3156306	Monday	58266	20	-37	2020-03-29	2020-03-09	2020-06-09	2020-04-10	15	35	-57	3	1	1	0	1	1	1	0	1
Huron, Ohio, US	39077	Ohio	2020-04-14	2020-03-24	2020-05-20	1	1	2.40277348711084	2.1085563254238	39	46.5714285714286	99.7262911163464	121.3156306	Tuesday	58266	21	-36	2020-03-29	2020-03-09	2020-06-09	2020-04-10	16	36	-56	4	1	1	0	1	1	1	0	1
Huron, Ohio, US	39077	Ohio	2020-04-15	2020-03-24	2020-05-20	1	1	2.40277348711084	2.23114680946006	38	46.5714285714286	99.7262911163464	121.3156306	Wednesday	58266	22	-35	2020-03-29	2020-03-09	2020-06-09	2020-04-10	17	37	-55	5	1	1	0	1	1	1	0	1
Huron, Ohio, US	39077	Ohio	2020-04-16	2020-03-24	2020-05-20	1	1	2.74602684241238	2.37825539030358	35	45.8571428571429	99.7262911163464	121.3156306	Thursday	58266	23	-34	2020-03-29	2020-03-09	2020-06-09	2020-04-10	18	38	-54	6	1	1	0	1	1	1	0	1
Huron, Ohio, US	39077	Ohio	2020-04-17	2020-03-24	2020-05-20	1	1	2.74602684241238	2.5253639711471	43	46	99.7262911163464	121.3156306	Friday	58266	24	-33	2020-03-29	2020-03-09	2020-06-09	2020-04-10	19	39	-53	7	1	1	0	1	1	1	0	1
Huron, Ohio, US	39077	Ohio	2020-04-18	2020-03-24	2020-05-20	1	1	2.57440016476161	2.5253639711471	44	45.2857142857143	99.7262911163464	121.3156306	Saturday	58266	25	-32	2020-03-29	2020-03-09	2020-06-09	2020-04-10	20	40	-52	8	1	1	0	1	1	1	0	1
Huron, Ohio, US	39077	Ohio	2020-04-19	2020-03-24	2020-05-20	1	1	2.74602684241238	2.57440016476161	59	43.8571428571429	99.7262911163464	121.3156306	Sunday	58266	26	-31	2020-03-29	2020-03-09	2020-06-09	2020-04-10	21	41	-51	9	1	1	0	1	1	1	0	1
Huron, Ohio, US	39077	Ohio	2020-04-20	2020-03-24	2020-05-20	1	1	3.43253355301548	2.72150874560513	33	41.5714285714286	99.7262911163464	121.3156306	Monday	58266	27	-30	2020-03-29	2020-03-09	2020-06-09	2020-04-10	22	42	-50	10	1	1	0	1	1	1	0	1
Huron, Ohio, US	39077	Ohio	2020-04-21	2020-03-24	2020-05-20	1	1	3.9474135859678	2.94217161687041	35	41	99.7262911163464	121.3156306	Tuesday	58266	28	-29	2020-03-29	2020-03-09	2020-06-09	2020-04-10	23	43	-49	11	1	1	0	1	1	1	0	1
Huron, Ohio, US	39077	Ohio	2020-04-22	2020-03-24	2020-05-20	1	1	4.29066694126935	3.2118706817502	35	40.5714285714286	99.7262911163464	121.3156306	Wednesday	58266	29	-28	2020-03-29	2020-03-09	2020-06-09	2020-04-10	24	44	-48	12	1	1	0	1	1	1	0	1
Huron, Ohio, US	39077	Ohio	2020-04-23	2020-03-24	2020-05-20	1	1	4.11904026361858	3.40801545620823	33	40.2857142857143	99.7262911163464	121.3156306	Thursday	58266	30	-27	2020-03-29	2020-03-09	2020-06-09	2020-04-10	25	45	-47	13	1	1	0	1	1	1	0	1
Huron, Ohio, US	39077	Ohio	2020-04-24	2020-03-24	2020-05-20	1	1	4.29066694126935	3.62867832747351	25	37.7142857142857	99.7262911163464	121.3156306	Friday	58266	31	-26	2020-03-29	2020-03-09	2020-06-09	2020-04-10	26	46	-46	14	1	1	0	1	1	1	0	1
Huron, Ohio, US	39077	Ohio	2020-04-25	2020-03-24	2020-05-20	1	1	4.6339202965709	3.92289548916055	38	36.8571428571429	99.7262911163464	121.3156306	Saturday	58266	32	-25	2020-03-29	2020-03-09	2020-06-09	2020-04-10	27	47	-45	15	1	1	0	1	1	1	0	1
Huron, Ohio, US	39077	Ohio	2020-04-26	2020-03-24	2020-05-20	1	1	4.80554697422167	4.21711265084759	62	37.2857142857143	99.7262911163464	121.3156306	Sunday	58266	33	-24	2020-03-29	2020-03-09	2020-06-09	2020-04-10	28	48	-44	16	1	1	0	1	1	1	0	1
Huron, Ohio, US	39077	Ohio	2020-04-27	2020-03-24	2020-05-20	1	1	4.97717365187245	4.43777552211287	27	36.4285714285714	99.7262911163464	121.3156306	Monday	58266	34	-23	2020-03-29	2020-03-09	2020-06-09	2020-04-10	29	49	-43	17	1	1	0	1	1	1	0	1
Huron, Ohio, US	39077	Ohio	2020-04-28	2020-03-24	2020-05-20	1	1	5.14880032952322	4.60940219976365	27	35.2857142857143	99.7262911163464	121.3156306	Tuesday	58266	35	-22	2020-03-29	2020-03-09	2020-06-09	2020-04-10	30	50	-42	18	1	1	0	1	1	1	0	1
Huron, Ohio, US	39077	Ohio	2020-04-29	2020-03-24	2020-05-20	1	1	5.14880032952322	4.73199268379991	28	34.2857142857143	99.7262911163464	121.3156306	Wednesday	58266	36	-21	2020-03-29	2020-03-09	2020-06-09	2020-04-10	31	51	-41	19	1	1	0	1	1	1	0	1
Huron, Ohio, US	39077	Ohio	2020-04-30	2020-03-24	2020-05-20	1	1	4.97717365187245	4.85458316783618	27	33.4285714285714	99.7262911163464	121.3156306	Thursday	58266	37	-20	2020-03-29	2020-03-09	2020-06-09	2020-04-10	32	52	-40	20	1	1	0	1	1	1	0	1
Huron, Ohio, US	39077	Ohio	2020-05-01	2020-03-24	2020-05-20	1	1	4.97717365187245	4.95265555506519	21	32.8571428571429	99.7262911163464	121.3156306	Friday	58266	38	-19	2020-03-29	2020-03-09	2020-06-09	2020-04-10	33	53	-39	21	1	1	0	1	1	1	0	1
Huron, Ohio, US	39077	Ohio	2020-05-02	2020-03-24	2020-05-20	1	1	5.320427007174	5.05072794229421	30	31.7142857142857	99.7262911163464	121.3156306	Saturday	58266	39	-18	2020-03-29	2020-03-09	2020-06-09	2020-04-10	34	54	-38	22	1	1	0	1	1	1	0	1
Huron, Ohio, US	39077	Ohio	2020-05-03	2020-03-24	2020-05-20	1	1	5.320427007174	5.12428223271597	41	28.7142857142857	99.7262911163464	121.3156306	Sunday	58266	40	-17	2020-03-29	2020-03-09	2020-06-09	2020-04-10	35	55	-37	23	1	1	0	1	1	1	0	1
Huron, Ohio, US	39077	Ohio	2020-05-04	2020-03-24	2020-05-20	1	1	5.49205368482477	5.19783652313773	24	28.2857142857143	99.7262911163464	121.3156306	Monday	58266	41	-16	2020-03-29	2020-03-09	2020-06-09	2020-04-10	36	56	-36	24	1	1	0	1	1	1	0	1
Huron, Ohio, US	39077	Ohio	2020-05-05	2020-03-24	2020-05-20	1	1	5.66368036247554	5.27139081355949	27	28.2857142857143	99.7262911163464	121.3156306	Tuesday	58266	42	-15	2020-03-29	2020-03-09	2020-06-09	2020-04-10	37	57	-35	25	1	1	0	1	1	1	0	1
Huron, Ohio, US	39077	Ohio	2020-05-06	2020-03-24	2020-05-20	1	1	5.83530704012632	5.3694632007885	24	27.7142857142857	99.7262911163464	121.3156306	Wednesday	58266	43	-14	2020-03-29	2020-03-09	2020-06-09	2020-04-10	38	58	-34	26	1	1	0	1	1	1	0	1
Huron, Ohio, US	39077	Ohio	2020-05-07	2020-03-24	2020-05-20	1	1	5.83530704012632	5.49205368482477	21	26.8571428571429	99.7262911163464	121.3156306	Thursday	58266	44	-13	2020-03-29	2020-03-09	2020-06-09	2020-04-10	39	59	-33	27	1	1	0	1	1	1	0	1
Huron, Ohio, US	39077	Ohio	2020-05-08	2020-03-24	2020-05-20	1	1	6.35018707307864	5.6881984592828	22	27	99.7262911163464	121.3156306	Friday	58266	45	-12	2020-03-29	2020-03-09	2020-06-09	2020-04-10	40	60	-32	28	1	1	0	1	1	1	0	1
Huron, Ohio, US	39077	Ohio	2020-05-09	2020-03-24	2020-05-20	1	1	6.52181375072941	5.85982513693357	35	27.7142857142857	99.7262911163464	121.3156306	Saturday	58266	46	-11	2020-03-29	2020-03-09	2020-06-09	2020-04-10	41	61	-31	29	1	1	0	1	1	1	0	1
Huron, Ohio, US	39077	Ohio	2020-05-10	2020-03-24	2020-05-20	1	1	6.52181375072941	6.03145181458434	48	28.7142857142857	99.7262911163464	121.3156306	Sunday	58266	47	-10	2020-03-29	2020-03-09	2020-06-09	2020-04-10	42	62	-30	30	1	1	0	1	1	1	0	1
Huron, Ohio, US	39077	Ohio	2020-05-11	2020-03-24	2020-05-20	1	1	6.52181375072941	6.17856039542786	34	30.1428571428571	99.7262911163464	121.3156306	Monday	58266	48	-9	2020-03-29	2020-03-09	2020-06-09	2020-04-10	43	63	-29	31	1	1	0	1	1	1	0	1
Huron, Ohio, US	39077	Ohio	2020-05-12	2020-03-24	2020-05-20	1	1	6.69344042838019	6.32566897627139	22	29.4285714285714	99.7262911163464	121.3156306	Tuesday	58266	49	-8	2020-03-29	2020-03-09	2020-06-09	2020-04-10	44	64	-28	32	1	1	0	1	1	1	0	1
Huron, Ohio, US	39077	Ohio	2020-05-13	2020-03-24	2020-05-20	1	1	6.69344042838019	6.44825946030765	19	28.7142857142857	99.7262911163464	121.3156306	Wednesday	58266	50	-7	2020-03-29	2020-03-09	2020-06-09	2020-04-10	45	65	-27	33	1	1	0	1	1	1	0	1
Huron, Ohio, US	39077	Ohio	2020-05-14	2020-03-24	2020-05-20	1	1	6.86506710603096	6.59536804115117	23	29	99.7262911163464	121.3156306	Thursday	58266	51	-6	2020-03-29	2020-03-09	2020-06-09	2020-04-10	46	66	-26	34	1	1	0	1	1	1	0	1
Huron, Ohio, US	39077	Ohio	2020-05-15	2020-03-24	2020-05-20	1	1	6.69344042838019	6.64440423476568	19	28.5714285714286	99.7262911163464	121.3156306	Friday	58266	52	-5	2020-03-29	2020-03-09	2020-06-09	2020-04-10	47	67	-25	35	1	1	0	1	1	1	0	1
Huron, Ohio, US	39077	Ohio	2020-05-16	2020-03-24	2020-05-20	1	1	6.86506710603096	6.69344042838019	26	27.2857142857143	99.7262911163464	121.3156306	Saturday	58266	53	-4	2020-03-29	2020-03-09	2020-06-09	2020-04-10	48	68	-24	36	1	1	0	1	1	1	0	1
Huron, Ohio, US	39077	Ohio	2020-05-17	2020-03-24	2020-05-20	1	1	7.03669378368174	6.76699471880195	46	27	99.7262911163464	121.3156306	Sunday	58266	54	-3	2020-03-29	2020-03-09	2020-06-09	2020-04-10	49	69	-23	37	1	1	0	1	1	1	0	1
Huron, Ohio, US	39077	Ohio	2020-05-18	2020-03-24	2020-05-20	1	1	7.20832046133251	6.86506710603096	26	25.8571428571429	99.7262911163464	121.3156306	Monday	58266	55	-2	2020-03-29	2020-03-09	2020-06-09	2020-04-10	50	70	-22	38	1	1	0	1	1	1	0	1
Huron, Ohio, US	39077	Ohio	2020-05-19	2020-03-24	2020-05-20	1	1	7.37994713898328	6.96313949325998	18	25.2857142857143	99.7262911163464	121.3156306	Tuesday	58266	56	-1	2020-03-29	2020-03-09	2020-06-09	2020-04-10	51	71	-21	39	1	1	0	1	1	1	0	1
Huron, Ohio, US	39077	Ohio	2020-05-20	2020-03-24	2020-05-20	0	1	7.55157381663406	7.08572997729624	20	25.4285714285714	99.7262911163464	121.3156306	Wednesday	58266	57	0	2020-03-29	2020-03-09	2020-06-09	2020-04-10	52	72	-20	40	1	1	0	1	1	1	0	1
Huron, Ohio, US	39077	Ohio	2020-05-21	2020-03-24	2020-05-20	0	1	7.89482717193561	7.23283855813976	18	24.7142857142857	99.7262911163464	121.3156306	Thursday	58266	58	1	2020-03-29	2020-03-09	2020-06-09	2020-04-10	53	73	-19	41	1	1	0	1	1	1	0	1
Huron, Ohio, US	39077	Ohio	2020-05-22	2020-03-24	2020-05-20	0	1	8.23808052723715	7.45350142940504	16	24.2857142857143	99.7262911163464	121.3156306	Friday	58266	59	2	2020-03-29	2020-03-09	2020-06-09	2020-04-10	54	74	-18	42	1	1	0	1	1	1	0	1
Huron, Ohio, US	39077	Ohio	2020-05-23	2020-03-24	2020-05-20	0	1	8.40970720488793	7.67416430067033	26	24.2857142857143	99.7262911163464	121.3156306	Saturday	58266	60	3	2020-03-29	2020-03-09	2020-06-09	2020-04-10	55	75	-17	43	1	1	0	1	1	1	0	1
Huron, Ohio, US	39077	Ohio	2020-05-24	2020-03-24	2020-05-20	0	1	8.92458723784025	7.94386336555011	31	22.1428571428571	99.7262911163464	121.3156306	Sunday	58266	61	4	2020-03-29	2020-03-09	2020-06-09	2020-04-10	56	76	-16	44	1	1	0	1	1	1	0	1
Huron, Ohio, US	39077	Ohio	2020-05-25	2020-03-24	2020-05-20	0	1	9.43946727079257	8.26259862404441	37	23.7142857142857	99.7262911163464	121.3156306	Monday	58266	62	5	2020-03-29	2020-03-09	2020-06-09	2020-04-10	57	77	-15	45	1	1	0	1	1	1	0	1
Huron, Ohio, US	39077	Ohio	2020-05-26	2020-03-24	2020-05-20	0	1	9.43946727079257	8.55681578573145	17	23.5714285714286	99.7262911163464	121.3156306	Tuesday	58266	63	6	2020-03-29	2020-03-09	2020-06-09	2020-04-10	58	78	-14	46	1	1	0	1	1	1	0	1
Huron, Ohio, US	39077	Ohio	2020-05-27	2020-03-24	2020-05-20	0	1	9.43946727079257	8.82651485061124	17	23.1428571428571	99.7262911163464	121.3156306	Wednesday	58266	64	7	2020-03-29	2020-03-09	2020-06-09	2020-04-10	59	79	-13	47	1	1	0	1	1	1	0	1
Huron, Ohio, US	39077	Ohio	2020-05-28	2020-03-24	2020-05-20	0	1	9.61109394844335	9.07169581868377	16	22.8571428571429	99.7262911163464	121.3156306	Thursday	58266	65	8	2020-03-29	2020-03-09	2020-06-09	2020-04-10	60	80	-12	48	1	1	0	1	1	1	0	1
Huron, Ohio, US	39077	Ohio	2020-05-29	2020-03-24	2020-05-20	0	1	9.61109394844335	9.2678405931418	19	23.2857142857143	99.7262911163464	121.3156306	Friday	58266	66	9	2020-03-29	2020-03-09	2020-06-09	2020-04-10	61	81	-11	49	1	1	0	1	1	1	0	1
Huron, Ohio, US	39077	Ohio	2020-05-30	2020-03-24	2020-05-20	0	1	9.78272062609412	9.46398536759983	19	22.2857142857143	99.7262911163464	121.3156306	Saturday	58266	67	10	2020-03-29	2020-03-09	2020-06-09	2020-04-10	62	82	-10	50	1	1	0	1	1	1	0	1
Huron, Ohio, US	39077	Ohio	2020-05-31	2020-03-24	2020-05-20	0	1	9.95434730374489	9.61109394844335	29	22	99.7262911163464	121.3156306	Sunday	58266	68	11	2020-03-29	2020-03-09	2020-06-09	2020-04-10	63	83	-9	51	1	1	0	1	1	1	0	1
Huron, Ohio, US	39077	Ohio	2020-06-01	2020-03-24	2020-05-20	0	1	10.2976006590464	9.73368443247961	17	19.1428571428571	99.7262911163464	121.3156306	Monday	58266	69	12	2020-03-29	2020-03-09	2020-06-09	2020-04-10	64	84	-8	52	1	1	0	1	1	1	0	1
Huron, Ohio, US	39077	Ohio	2020-06-02	2020-03-24	2020-05-20	0	1	10.2976006590464	9.85627491651588	16	19	99.7262911163464	121.3156306	Tuesday	58266	70	13	2020-03-29	2020-03-09	2020-06-09	2020-04-10	65	85	-7	53	1	1	0	1	1	1	0	1
Huron, Ohio, US	39077	Ohio	2020-06-03	2020-03-24	2020-05-20	0	1	10.2976006590464	9.97886540055215	16	18.8571428571429	99.7262911163464	121.3156306	Wednesday	58266	71	14	2020-03-29	2020-03-09	2020-06-09	2020-04-10	66	86	-6	54	1	1	0	1	1	1	0	1
Huron, Ohio, US	39077	Ohio	2020-06-04	2020-03-24	2020-05-20	0	1	10.4692273366972	10.1014558845884	16	18.8571428571429	99.7262911163464	121.3156306	Thursday	58266	72	15	2020-03-29	2020-03-09	2020-06-09	2020-04-10	67	87	-5	55	1	1	0	1	1	1	0	1
Huron, Ohio, US	39077	Ohio	2020-06-05	2020-03-24	2020-05-20	0	1	10.4692273366972	10.2240463686247	14	18.1428571428571	99.7262911163464	121.3156306	Friday	58266	73	16	2020-03-29	2020-03-09	2020-06-09	2020-04-10	68	88	-4	56	1	1	0	1	1	1	0	1
Huron, Ohio, US	39077	Ohio	2020-06-06	2020-03-24	2020-05-20	0	1	10.640854014348	10.3466368526609	19	18.1428571428571	99.7262911163464	121.3156306	Saturday	58266	74	17	2020-03-29	2020-03-09	2020-06-09	2020-04-10	69	89	-3	57	1	1	0	1	1	1	0	1
Huron, Ohio, US	39077	Ohio	2020-06-07	2020-03-24	2020-05-20	0	1	10.8124806919988	10.4692273366972	26	17.7142857142857	99.7262911163464	121.3156306	Sunday	58266	75	18	2020-03-29	2020-03-09	2020-06-09	2020-04-10	70	90	-2	58	1	1	0	1	1	1	0	1
Huron, Ohio, US	39077	Ohio	2020-06-08	2020-03-24	2020-05-20	0	1	10.8124806919988	10.542781627119	15	17.4285714285714	99.7262911163464	121.3156306	Monday	58266	76	19	2020-03-29	2020-03-09	2020-06-09	2020-04-10	71	91	-1	59	1	1	0	1	1	1	0	1
Huron, Ohio, US	39077	Ohio	2020-06-09	2020-03-24	2020-05-20	0	1	10.9841073696495	10.640854014348	17	17.5714285714286	99.7262911163464	121.3156306	Tuesday	58266	77	20	2020-03-29	2020-03-09	2020-06-09	2020-04-10	72	92	0	60	1	1	0	1	0	1	0	1
Huron, Ohio, US	39077	Ohio	2020-06-10	2020-03-24	2020-05-20	0	1	10.9841073696495	10.738926401577	17	17.7142857142857	99.7262911163464	121.3156306	Wednesday	58266	78	21	2020-03-29	2020-03-09	2020-06-09	2020-04-10	73	93	1	61	1	1	1	1	0	1	0	1
Huron, Ohio, US	39077	Ohio	2020-06-11	2020-03-24	2020-05-20	0	1	12.185494113205	10.9841073696495	15	17.5714285714286	99.7262911163464	121.3156306	Thursday	58266	79	22	2020-03-29	2020-03-09	2020-06-09	2020-04-10	74	94	2	62	1	1	1	1	0	1	0	1
Huron, Ohio, US	39077	Ohio	2020-06-12	2020-03-24	2020-05-20	0	1	12.3571207908557	11.2538064345293	14	17.5714285714286	99.7262911163464	121.3156306	Friday	58266	80	23	2020-03-29	2020-03-09	2020-06-09	2020-04-10	75	95	3	63	1	1	1	1	0	1	0	1
Huron, Ohio, US	39077	Ohio	2020-06-13	2020-03-24	2020-05-20	0	1	12.7003741461573	11.5480235962164	21	17.8571428571429	99.7262911163464	121.3156306	Saturday	58266	81	24	2020-03-29	2020-03-09	2020-06-09	2020-04-10	76	96	4	64	1	1	1	1	0	1	0	1
Huron, Ohio, US	39077	Ohio	2020-06-14	2020-03-24	2020-05-20	0	1	13.2152541791096	11.8912769515179	26	17.8571428571429	99.7262911163464	121.3156306	Sunday	58266	82	25	2020-03-29	2020-03-09	2020-06-09	2020-04-10	77	97	5	65	1	1	1	1	0	1	0	1
Huron, Ohio, US	39077	Ohio	2020-06-15	2020-03-24	2020-05-20	0	1	13.2152541791096	12.2345303068195	23	19	99.7262911163464	121.3156306	Monday	58266	83	26	2020-03-29	2020-03-09	2020-06-09	2020-04-10	78	98	6	66	1	1	1	1	0	1	0	1
Huron, Ohio, US	39077	Ohio	2020-06-16	2020-03-24	2020-05-20	0	1	13.5585075344111	12.6023017589283	18	19.1428571428571	99.7262911163464	121.3156306	Tuesday	58266	84	27	2020-03-29	2020-03-09	2020-06-09	2020-04-10	79	99	7	67	1	1	1	1	0	1	0	1
Huron, Ohio, US	39077	Ohio	2020-06-17	2020-03-24	2020-05-20	0	1	13.9017608897127	13.0191094046516	17	19.1428571428571	99.7262911163464	121.3156306	Wednesday	58266	85	28	2020-03-29	2020-03-09	2020-06-09	2020-04-10	80	100	8	68	1	1	1	1	0	1	0	1
Huron, Ohio, US	39077	Ohio	2020-06-18	2020-03-24	2020-05-20	0	1	16.3045343768235	13.6075437280257	18	19.5714285714286	99.7262911163464	121.3156306	Thursday	58266	86	29	2020-03-29	2020-03-09	2020-06-09	2020-04-10	81	101	9	69	1	1	1	1	0	1	0	1
Huron, Ohio, US	39077	Ohio	2020-06-19	2020-03-24	2020-05-20	0	1	16.4761610544743	14.1959780513997	17	20	99.7262911163464	121.3156306	Friday	58266	87	30	2020-03-29	2020-03-09	2020-06-09	2020-04-10	82	102	10	70	1	1	1	1	0	1	0	1
Huron, Ohio, US	39077	Ohio	2020-06-20	2020-03-24	2020-05-20	0	1	16.6477877321251	14.7598942779666	21	20	99.7262911163464	121.3156306	Saturday	58266	88	31	2020-03-29	2020-03-09	2020-06-09	2020-04-10	83	103	11	71	1	1	1	1	0	1	0	1
Huron, Ohio, US	39077	Ohio	2020-06-21	2020-03-24	2020-05-20	0	1	18.8789345415851	15.5689914726059	25	19.8571428571429	99.7262911163464	121.3156306	Sunday	58266	89	32	2020-03-29	2020-03-09	2020-06-09	2020-04-10	84	104	12	72	1	1	1	1	0	1	0	1
Huron, Ohio, US	39077	Ohio	2020-06-22	2020-03-24	2020-05-20	0	1	20.9384546733944	16.6723058289323	19	19.2857142857143	99.7262911163464	121.3156306	Monday	58266	90	33	2020-03-29	2020-03-09	2020-06-09	2020-04-10	85	105	13	73	1	1	1	1	0	1	0	1
Huron, Ohio, US	39077	Ohio	2020-06-23	2020-03-24	2020-05-20	0	1	21.7965880616483	17.8491744756805	18	19.2857142857143	99.7262911163464	121.3156306	Tuesday	58266	91	34	2020-03-29	2020-03-09	2020-06-09	2020-04-10	86	106	14	74	1	1	1	1	0	1	0	1
Huron, Ohio, US	39077	Ohio	2020-06-24	2020-03-24	2020-05-20	0	1	22.1398414169499	19.0260431224287	17	19.2857142857143	99.7262911163464	121.3156306	Wednesday	58266	92	35	2020-03-29	2020-03-09	2020-06-09	2020-04-10	87	107	15	75	1	1	1	1	0	1	0	1
Huron, Ohio, US	39077	Ohio	2020-06-25	2020-03-24	2020-05-20	0	1	24.7142415817115	20.2274298659841	18	19.2857142857143	99.7262911163464	121.3156306	Thursday	58266	93	36	2020-03-29	2020-03-09	2020-06-09	2020-04-10	88	108	16	76	1	1	1	1	0	1	0	1
Huron, Ohio, US	39077	Ohio	2020-06-26	2020-03-24	2020-05-20	0	1	25.2291216146638	21.477852803154	17	19.2857142857143	99.7262911163464	121.3156306	Friday	58266	94	37	2020-03-29	2020-03-09	2020-06-09	2020-04-10	89	109	17	77	1	1	1	1	0	1	0	1
Huron, Ohio, US	39077	Ohio	2020-06-27	2020-03-24	2020-05-20	0	1	26.2588816805684	22.8508662243602	24	19.7142857142857	99.7262911163464	121.3156306	Saturday	58266	95	38	2020-03-29	2020-03-09	2020-06-09	2020-04-10	90	110	18	78	1	1	1	1	0	1	0	1
Huron, Ohio, US	39077	Ohio	2020-06-28	2020-03-24	2020-05-20	0	1	27.2886417464731	24.0522529679156	27	20	99.7262911163464	121.3156306	Sunday	58266	96	39	2020-03-29	2020-03-09	2020-06-09	2020-04-10	91	111	19	79	1	1	1	1	0	1	0	1
Huron, Ohio, US	39077	Ohio	2020-06-29	2020-03-24	2020-05-20	0	1	28.3184018123777	25.1065311306275	26	21	99.7262911163464	121.3156306	Monday	58266	97	40	2020-03-29	2020-03-09	2020-06-09	2020-04-10	92	112	20	80	1	1	1	1	0	1	0	1
Huron, Ohio, US	39077	Ohio	2020-06-30	2020-03-24	2020-05-20	0	1	29.1765352006316	26.1608092933394	19	21.1428571428571	99.7262911163464	121.3156306	Tuesday	58266	98	41	2020-03-29	2020-03-09	2020-06-09	2020-04-10	93	113	21	81	1	1	1	1	0	1	0	1
Huron, Ohio, US	39077	Ohio	2020-07-01	2020-03-24	2020-05-20	0	1	30.377921944187	27.3376779400876	18	21.2857142857143	99.7262911163464	121.3156306	Wednesday	58266	99	42	2020-03-29	2020-03-09	2020-06-09	2020-04-10	94	114	22	82	1	1	1	1	0	1	0	1
Huron, Ohio, US	39077	Ohio	2020-07-02	2020-03-24	2020-05-20	0	1	30.377921944187	28.1467751347269	17	21.1428571428571	99.7262911163464	121.3156306	Thursday	58266	100	43	2020-03-29	2020-03-09	2020-06-09	2020-04-10	95	115	23	83	1	1	1	1	0	1	0	1
Huron, Ohio, US	39077	Ohio	2020-07-03	2020-03-24	2020-05-20	0	1	34.153708852504	29.4217161687041	23	22	99.7262911163464	121.3156306	Friday	58266	101	44	2020-03-29	2020-03-09	2020-06-09	2020-04-10	96	116	24	84	1	1	1	1	0	1	0	1
Huron, Ohio, US	39077	Ohio	2020-07-04	2020-03-24	2020-05-20	0	1	36.2132289843133	30.8437657835248	26	22.2857142857143	99.7262911163464	121.3156306	Saturday	58266	102	45	2020-03-29	2020-03-09	2020-06-09	2020-04-10	97	117	25	85	1	1	1	1	0	1	0	1
Huron, Ohio, US	39077	Ohio	2020-07-05	2020-03-24	2020-05-20	0	1	36.8997356949164	32.216779204731	31	22.8571428571429	99.7262911163464	121.3156306	Sunday	58266	103	46	2020-03-29	2020-03-09	2020-06-09	2020-04-10	98	118	26	86	1	1	1	1	0	1	0	1
Hyde, North Carolina, US	37095	North Carolina	2020-03-01	2020-03-30	2020-05-22	1	0	0	27.4961450813968	31	25.4285714285714	111.77996516551	9.482623075	Sunday	4937	-29	-82	2020-04-04	2020-03-15	2020-06-11	2020-04-12	-34	-14	-102	-42	0	0	0	0	1	0	1	0
Hyde, North Carolina, US	37095	North Carolina	2020-03-02	2020-03-30	2020-05-22	1	0	0	23.265968915028	20	25.1428571428571	111.77996516551	9.482623075	Monday	4937	-28	-81	2020-04-04	2020-03-15	2020-06-11	2020-04-12	-33	-13	-101	-41	0	0	0	0	1	0	1	0
Hyde, North Carolina, US	37095	North Carolina	2020-03-03	2020-03-30	2020-05-22	1	0	0	18.8311068051253	9	24	111.77996516551	9.482623075	Tuesday	4937	-27	-80	2020-04-04	2020-03-15	2020-06-11	2020-04-12	-32	-12	-100	-40	0	0	0	0	1	0	1	0
Hyde, North Carolina, US	37095	North Carolina	2020-03-04	2020-03-30	2020-05-22	1	0	0	14.1915587516887	13	23.2857142857143	111.77996516551	9.482623075	Wednesday	4937	-26	-79	2020-04-04	2020-03-15	2020-06-11	2020-04-12	-31	-11	-99	-39	0	0	0	0	1	0	1	0
Hyde, North Carolina, US	37095	North Carolina	2020-03-05	2020-03-30	2020-05-22	1	0	0	9.55201069825198	16	22.2857142857143	111.77996516551	9.482623075	Thursday	4937	-25	-78	2020-04-04	2020-03-15	2020-06-11	2020-04-12	-30	-10	-98	-38	0	0	0	0	1	0	1	0
Hyde, North Carolina, US	37095	North Carolina	2020-03-06	2020-03-30	2020-05-22	1	0	0	4.77600534912599	11	19.7142857142857	111.77996516551	9.482623075	Friday	4937	-24	-77	2020-04-04	2020-03-15	2020-06-11	2020-04-12	-29	-9	-97	-37	0	0	0	0	1	0	1	0
Hyde, North Carolina, US	37095	North Carolina	2020-03-07	2020-03-30	2020-05-22	1	0	0	0	9	15.5714285714286	111.77996516551	9.482623075	Saturday	4937	-23	-76	2020-04-04	2020-03-15	2020-06-11	2020-04-12	-28	-8	-96	-36	0	0	0	0	1	0	1	0
Hyde, North Carolina, US	37095	North Carolina	2020-03-08	2020-03-30	2020-05-22	1	0	0	0	38	16.5714285714286	111.77996516551	9.482623075	Sunday	4937	-22	-75	2020-04-04	2020-03-15	2020-06-11	2020-04-12	-27	-7	-95	-35	0	0	0	0	1	0	1	0
Hyde, North Carolina, US	37095	North Carolina	2020-03-09	2020-03-30	2020-05-22	1	0	0	0	10	15.1428571428571	111.77996516551	9.482623075	Monday	4937	-21	-74	2020-04-04	2020-03-15	2020-06-11	2020-04-12	-26	-6	-94	-34	0	0	0	0	1	0	1	0
Hyde, North Carolina, US	37095	North Carolina	2020-03-10	2020-03-30	2020-05-22	1	0	0	0	10	15.2857142857143	111.77996516551	9.482623075	Tuesday	4937	-20	-73	2020-04-04	2020-03-15	2020-06-11	2020-04-12	-25	-5	-93	-33	0	0	0	0	1	0	1	0
Hyde, North Carolina, US	37095	North Carolina	2020-03-11	2020-03-30	2020-05-22	1	0	0	0	9	14.7142857142857	111.77996516551	9.482623075	Wednesday	4937	-19	-72	2020-04-04	2020-03-15	2020-06-11	2020-04-12	-24	-4	-92	-32	0	0	0	0	1	0	1	0
Hyde, North Carolina, US	37095	North Carolina	2020-03-12	2020-03-30	2020-05-22	1	0	0	0	13	14.2857142857143	111.77996516551	9.482623075	Thursday	4937	-18	-71	2020-04-04	2020-03-15	2020-06-11	2020-04-12	-23	-3	-91	-31	0	0	0	0	1	0	1	0
Hyde, North Carolina, US	37095	North Carolina	2020-03-13	2020-03-30	2020-05-22	1	0	0	0	26	16.4285714285714	111.77996516551	9.482623075	Friday	4937	-17	-70	2020-04-04	2020-03-15	2020-06-11	2020-04-12	-22	-2	-90	-30	0	0	0	0	1	0	1	0
Hyde, North Carolina, US	37095	North Carolina	2020-03-14	2020-03-30	2020-05-22	1	0	0	0	15	17.2857142857143	111.77996516551	9.482623075	Saturday	4937	-16	-69	2020-04-04	2020-03-15	2020-06-11	2020-04-12	-21	-1	-89	-29	0	0	0	0	1	0	1	0
Hyde, North Carolina, US	37095	North Carolina	2020-03-15	2020-03-30	2020-05-22	1	0	0	0	47	18.5714285714286	111.77996516551	9.482623075	Sunday	4937	-15	-68	2020-04-04	2020-03-15	2020-06-11	2020-04-12	-20	0	-88	-28	0	0	0	0	1	0	1	0
Hyde, North Carolina, US	37095	North Carolina	2020-03-16	2020-03-30	2020-05-22	1	0	0	0	15	19.2857142857143	111.77996516551	9.482623075	Monday	4937	-14	-67	2020-04-04	2020-03-15	2020-06-11	2020-04-12	-19	1	-87	-27	0	1	0	0	1	0	1	1
Hyde, North Carolina, US	37095	North Carolina	2020-03-17	2020-03-30	2020-05-22	1	0	0	0	17	20.2857142857143	111.77996516551	9.482623075	Tuesday	4937	-13	-66	2020-04-04	2020-03-15	2020-06-11	2020-04-12	-18	2	-86	-26	0	1	0	0	1	0	1	1
Hyde, North Carolina, US	37095	North Carolina	2020-03-18	2020-03-30	2020-05-22	1	0	0	0	24	22.4285714285714	111.77996516551	9.482623075	Wednesday	4937	-12	-65	2020-04-04	2020-03-15	2020-06-11	2020-04-12	-17	3	-85	-25	0	1	0	0	1	0	1	1
Hyde, North Carolina, US	37095	North Carolina	2020-03-19	2020-03-30	2020-05-22	1	0	0	0	33	25.2857142857143	111.77996516551	9.482623075	Thursday	4937	-11	-64	2020-04-04	2020-03-15	2020-06-11	2020-04-12	-16	4	-84	-24	0	1	0	0	1	0	1	1
Hyde, North Carolina, US	37095	North Carolina	2020-03-20	2020-03-30	2020-05-22	1	0	0	0	22	24.7142857142857	111.77996516551	9.482623075	Friday	4937	-10	-63	2020-04-04	2020-03-15	2020-06-11	2020-04-12	-15	5	-83	-23	0	1	0	0	1	0	1	1
Hyde, North Carolina, US	37095	North Carolina	2020-03-21	2020-03-30	2020-05-22	1	0	2.02552157180474	0.289360224543534	29	26.7142857142857	111.77996516551	9.482623075	Saturday	4937	-9	-62	2020-04-04	2020-03-15	2020-06-11	2020-04-12	-14	6	-82	-22	0	1	0	0	1	0	1	1
Hyde, North Carolina, US	37095	North Carolina	2020-03-22	2020-03-30	2020-05-22	1	0	2.02552157180474	0.578720449087069	53	27.5714285714286	111.77996516551	9.482623075	Sunday	4937	-8	-61	2020-04-04	2020-03-15	2020-06-11	2020-04-12	-13	7	-81	-21	0	1	0	0	1	0	1	1
Hyde, North Carolina, US	37095	North Carolina	2020-03-23	2020-03-30	2020-05-22	1	0	2.02552157180474	0.868080673630603	22	28.5714285714286	111.77996516551	9.482623075	Monday	4937	-7	-60	2020-04-04	2020-03-15	2020-06-11	2020-04-12	-12	8	-80	-20	0	1	0	0	1	0	1	1
Hyde, North Carolina, US	37095	North Carolina	2020-03-24	2020-03-30	2020-05-22	1	0	2.02552157180474	1.15744089817414	37	31.4285714285714	111.77996516551	9.482623075	Tuesday	4937	-6	-59	2020-04-04	2020-03-15	2020-06-11	2020-04-12	-11	9	-79	-19	0	1	0	0	1	0	1	1
Hyde, North Carolina, US	37095	North Carolina	2020-03-25	2020-03-30	2020-05-22	1	0	2.02552157180474	1.44680112271767	43	34.1428571428571	111.77996516551	9.482623075	Wednesday	4937	-5	-58	2020-04-04	2020-03-15	2020-06-11	2020-04-12	-10	10	-78	-18	0	1	0	0	1	0	1	1
Hyde, North Carolina, US	37095	North Carolina	2020-03-26	2020-03-30	2020-05-22	1	0	2.02552157180474	1.73616134726121	31	33.8571428571429	111.77996516551	9.482623075	Thursday	4937	-4	-57	2020-04-04	2020-03-15	2020-06-11	2020-04-12	-9	11	-77	-17	0	1	0	0	1	0	1	1
Hyde, North Carolina, US	37095	North Carolina	2020-03-27	2020-03-30	2020-05-22	1	0	2.02552157180474	2.02552157180474	14	32.7142857142857	111.77996516551	9.482623075	Friday	4937	-3	-56	2020-04-04	2020-03-15	2020-06-11	2020-04-12	-8	12	-76	-16	0	1	0	0	1	0	1	1
Hyde, North Carolina, US	37095	North Carolina	2020-03-28	2020-03-30	2020-05-22	1	0	2.02552157180474	2.02552157180474	25	32.1428571428571	111.77996516551	9.482623075	Saturday	4937	-2	-55	2020-04-04	2020-03-15	2020-06-11	2020-04-12	-7	13	-75	-15	0	1	0	0	1	0	1	1
Hyde, North Carolina, US	37095	North Carolina	2020-03-29	2020-03-30	2020-05-22	1	0	2.02552157180474	2.02552157180474	59	33	111.77996516551	9.482623075	Sunday	4937	-1	-54	2020-04-04	2020-03-15	2020-06-11	2020-04-12	-6	14	-74	-14	0	1	0	0	1	0	1	1
Hyde, North Carolina, US	37095	North Carolina	2020-03-30	2020-03-30	2020-05-22	1	0	0	1.73616134726121	23	33.1428571428571	111.77996516551	9.482623075	Monday	4937	0	-53	2020-04-04	2020-03-15	2020-06-11	2020-04-12	-5	15	-73	-13	0	1	0	0	1	0	1	1
Hyde, North Carolina, US	37095	North Carolina	2020-03-31	2020-03-30	2020-05-22	1	1	0	1.44680112271767	23	31.1428571428571	111.77996516551	9.482623075	Tuesday	4937	1	-52	2020-04-04	2020-03-15	2020-06-11	2020-04-12	-4	16	-72	-12	0	1	0	0	1	0	1	1
Hyde, North Carolina, US	37095	North Carolina	2020-04-01	2020-03-30	2020-05-22	1	1	0	1.15744089817414	27	28.8571428571429	111.77996516551	9.482623075	Wednesday	4937	2	-51	2020-04-04	2020-03-15	2020-06-11	2020-04-12	-3	17	-71	-11	0	1	0	0	1	0	1	1
Hyde, North Carolina, US	37095	North Carolina	2020-04-02	2020-03-30	2020-05-22	1	1	0	0.868080673630603	30	28.7142857142857	111.77996516551	9.482623075	Thursday	4937	3	-50	2020-04-04	2020-03-15	2020-06-11	2020-04-12	-2	18	-70	-10	0	1	0	0	1	0	1	1
Hyde, North Carolina, US	37095	North Carolina	2020-04-03	2020-03-30	2020-05-22	1	1	0	0.578720449087069	13	28.5714285714286	111.77996516551	9.482623075	Friday	4937	4	-49	2020-04-04	2020-03-15	2020-06-11	2020-04-12	-1	19	-69	-9	0	1	0	0	1	0	1	1
Hyde, North Carolina, US	37095	North Carolina	2020-04-04	2020-03-30	2020-05-22	1	1	0	0.289360224543534	22	28.1428571428571	111.77996516551	9.482623075	Saturday	4937	5	-48	2020-04-04	2020-03-15	2020-06-11	2020-04-12	0	20	-68	-8	0	1	0	0	1	0	1	1
Hyde, North Carolina, US	37095	North Carolina	2020-04-05	2020-03-30	2020-05-22	1	1	0	0	22	22.8571428571429	111.77996516551	9.482623075	Sunday	4937	6	-47	2020-04-04	2020-03-15	2020-06-11	2020-04-12	1	21	-67	-7	1	1	0	0	1	1	1	1
Hyde, North Carolina, US	37095	North Carolina	2020-04-06	2020-03-30	2020-05-22	1	1	0	0	17	22	111.77996516551	9.482623075	Monday	4937	7	-46	2020-04-04	2020-03-15	2020-06-11	2020-04-12	2	22	-66	-6	1	1	0	0	1	1	1	1
Hyde, North Carolina, US	37095	North Carolina	2020-04-07	2020-03-30	2020-05-22	1	1	0	0	7	19.7142857142857	111.77996516551	9.482623075	Tuesday	4937	8	-45	2020-04-04	2020-03-15	2020-06-11	2020-04-12	3	23	-65	-5	1	1	0	0	1	1	1	1
Hyde, North Carolina, US	37095	North Carolina	2020-04-08	2020-03-30	2020-05-22	1	1	0	0	10	17.2857142857143	111.77996516551	9.482623075	Wednesday	4937	9	-44	2020-04-04	2020-03-15	2020-06-11	2020-04-12	4	24	-64	-4	1	1	0	0	1	1	1	1
Hyde, North Carolina, US	37095	North Carolina	2020-04-09	2020-03-30	2020-05-22	1	1	0	0	14	15	111.77996516551	9.482623075	Thursday	4937	10	-43	2020-04-04	2020-03-15	2020-06-11	2020-04-12	5	25	-63	-3	1	1	0	0	1	1	1	1
Hyde, North Carolina, US	37095	North Carolina	2020-04-10	2020-03-30	2020-05-22	1	1	0	0	24	16.5714285714286	111.77996516551	9.482623075	Friday	4937	11	-42	2020-04-04	2020-03-15	2020-06-11	2020-04-12	6	26	-62	-2	1	1	0	0	1	1	1	1
Hyde, North Carolina, US	37095	North Carolina	2020-04-11	2020-03-30	2020-05-22	1	1	0	0	12	15.1428571428571	111.77996516551	9.482623075	Saturday	4937	12	-41	2020-04-04	2020-03-15	2020-06-11	2020-04-12	7	27	-61	-1	1	1	0	0	1	1	1	1
Hyde, North Carolina, US	37095	North Carolina	2020-04-12	2020-03-30	2020-05-22	1	1	0	0	48	18.8571428571429	111.77996516551	9.482623075	Sunday	4937	13	-40	2020-04-04	2020-03-15	2020-06-11	2020-04-12	8	28	-60	0	1	1	0	0	1	1	0	1
Hyde, North Carolina, US	37095	North Carolina	2020-04-13	2020-03-30	2020-05-22	1	1	0	0	47	23.1428571428571	111.77996516551	9.482623075	Monday	4937	14	-39	2020-04-04	2020-03-15	2020-06-11	2020-04-12	9	29	-59	1	1	1	0	1	1	1	0	1
Hyde, North Carolina, US	37095	North Carolina	2020-04-14	2020-03-30	2020-05-22	1	1	0	0	29	26.2857142857143	111.77996516551	9.482623075	Tuesday	4937	15	-38	2020-04-04	2020-03-15	2020-06-11	2020-04-12	10	30	-58	2	1	1	0	1	1	1	0	1
Hyde, North Carolina, US	37095	North Carolina	2020-04-15	2020-03-30	2020-05-22	1	1	0	0	18	27.4285714285714	111.77996516551	9.482623075	Wednesday	4937	16	-37	2020-04-04	2020-03-15	2020-06-11	2020-04-12	11	31	-57	3	1	1	0	1	1	1	0	1
Hyde, North Carolina, US	37095	North Carolina	2020-04-16	2020-03-30	2020-05-22	1	1	0	0	14	27.4285714285714	111.77996516551	9.482623075	Thursday	4937	17	-36	2020-04-04	2020-03-15	2020-06-11	2020-04-12	12	32	-56	4	1	1	0	1	1	1	0	1
Hyde, North Carolina, US	37095	North Carolina	2020-04-17	2020-03-30	2020-05-22	1	1	0	0	10	25.4285714285714	111.77996516551	9.482623075	Friday	4937	18	-35	2020-04-04	2020-03-15	2020-06-11	2020-04-12	13	33	-55	5	1	1	0	1	1	1	0	1
Hyde, North Carolina, US	37095	North Carolina	2020-04-18	2020-03-30	2020-05-22	1	1	0	0	39	29.2857142857143	111.77996516551	9.482623075	Saturday	4937	19	-34	2020-04-04	2020-03-15	2020-06-11	2020-04-12	14	34	-54	6	1	1	0	1	1	1	0	1
Hyde, North Carolina, US	37095	North Carolina	2020-04-19	2020-03-30	2020-05-22	1	1	0	0	33	27.1428571428571	111.77996516551	9.482623075	Sunday	4937	20	-33	2020-04-04	2020-03-15	2020-06-11	2020-04-12	15	35	-53	7	1	1	0	1	1	1	0	1
Hyde, North Carolina, US	37095	North Carolina	2020-04-20	2020-03-30	2020-05-22	1	1	0	0	34	25.2857142857143	111.77996516551	9.482623075	Monday	4937	21	-32	2020-04-04	2020-03-15	2020-06-11	2020-04-12	16	36	-52	8	1	1	0	1	1	1	0	1
Hyde, North Carolina, US	37095	North Carolina	2020-04-21	2020-03-30	2020-05-22	1	1	0	0	16	23.4285714285714	111.77996516551	9.482623075	Tuesday	4937	22	-31	2020-04-04	2020-03-15	2020-06-11	2020-04-12	17	37	-51	9	1	1	0	1	1	1	0	1
Hyde, North Carolina, US	37095	North Carolina	2020-04-22	2020-03-30	2020-05-22	1	1	0	0	17	23.2857142857143	111.77996516551	9.482623075	Wednesday	4937	23	-30	2020-04-04	2020-03-15	2020-06-11	2020-04-12	18	38	-50	10	1	1	0	1	1	1	0	1
Hyde, North Carolina, US	37095	North Carolina	2020-04-23	2020-03-30	2020-05-22	1	1	0	0	18	23.8571428571429	111.77996516551	9.482623075	Thursday	4937	24	-29	2020-04-04	2020-03-15	2020-06-11	2020-04-12	19	39	-49	11	1	1	0	1	1	1	0	1
Hyde, North Carolina, US	37095	North Carolina	2020-04-24	2020-03-30	2020-05-22	1	1	0	0	15	24.5714285714286	111.77996516551	9.482623075	Friday	4937	25	-28	2020-04-04	2020-03-15	2020-06-11	2020-04-12	20	40	-48	12	1	1	0	1	1	1	0	1
Hyde, North Carolina, US	37095	North Carolina	2020-04-25	2020-03-30	2020-05-22	1	1	2.02552157180474	0.289360224543534	31	23.4285714285714	111.77996516551	9.482623075	Saturday	4937	26	-27	2020-04-04	2020-03-15	2020-06-11	2020-04-12	21	41	-47	13	1	1	0	1	1	1	0	1
Hyde, North Carolina, US	37095	North Carolina	2020-04-26	2020-03-30	2020-05-22	1	1	2.02552157180474	0.578720449087069	23	22	111.77996516551	9.482623075	Sunday	4937	27	-26	2020-04-04	2020-03-15	2020-06-11	2020-04-12	22	42	-46	14	1	1	0	1	1	1	0	1
Hyde, North Carolina, US	37095	North Carolina	2020-04-27	2020-03-30	2020-05-22	1	1	2.02552157180474	0.868080673630603	18	19.7142857142857	111.77996516551	9.482623075	Monday	4937	28	-25	2020-04-04	2020-03-15	2020-06-11	2020-04-12	23	43	-45	15	1	1	0	1	1	1	0	1
Hyde, North Carolina, US	37095	North Carolina	2020-04-28	2020-03-30	2020-05-22	1	1	2.02552157180474	1.15744089817414	16	19.7142857142857	111.77996516551	9.482623075	Tuesday	4937	29	-24	2020-04-04	2020-03-15	2020-06-11	2020-04-12	24	44	-44	16	1	1	0	1	1	1	0	1
Hyde, North Carolina, US	37095	North Carolina	2020-04-29	2020-03-30	2020-05-22	1	1	2.02552157180474	1.44680112271767	33	22	111.77996516551	9.482623075	Wednesday	4937	30	-23	2020-04-04	2020-03-15	2020-06-11	2020-04-12	25	45	-43	17	1	1	0	1	1	1	0	1
Hyde, North Carolina, US	37095	North Carolina	2020-04-30	2020-03-30	2020-05-22	1	1	2.02552157180474	1.73616134726121	32	24	111.77996516551	9.482623075	Thursday	4937	31	-22	2020-04-04	2020-03-15	2020-06-11	2020-04-12	26	46	-42	18	1	1	0	1	1	1	0	1
Hyde, North Carolina, US	37095	North Carolina	2020-05-01	2020-03-30	2020-05-22	1	1	2.02552157180474	2.02552157180474	12	23.5714285714286	111.77996516551	9.482623075	Friday	4937	32	-21	2020-04-04	2020-03-15	2020-06-11	2020-04-12	27	47	-41	19	1	1	0	1	1	1	0	1
Hyde, North Carolina, US	37095	North Carolina	2020-05-02	2020-03-30	2020-05-22	1	1	2.02552157180474	2.02552157180474	22	22.2857142857143	111.77996516551	9.482623075	Saturday	4937	33	-20	2020-04-04	2020-03-15	2020-06-11	2020-04-12	28	48	-40	20	1	1	0	1	1	1	0	1
Hyde, North Carolina, US	37095	North Carolina	2020-05-03	2020-03-30	2020-05-22	1	1	2.02552157180474	2.02552157180474	41	24.8571428571429	111.77996516551	9.482623075	Sunday	4937	34	-19	2020-04-04	2020-03-15	2020-06-11	2020-04-12	29	49	-39	21	1	1	0	1	1	1	0	1
Hyde, North Carolina, US	37095	North Carolina	2020-05-04	2020-03-30	2020-05-22	1	1	2.02552157180474	2.02552157180474	14	24.2857142857143	111.77996516551	9.482623075	Monday	4937	35	-18	2020-04-04	2020-03-15	2020-06-11	2020-04-12	30	50	-38	22	1	1	0	1	1	1	0	1
Hyde, North Carolina, US	37095	North Carolina	2020-05-05	2020-03-30	2020-05-22	1	1	2.02552157180474	2.02552157180474	14	24	111.77996516551	9.482623075	Tuesday	4937	36	-17	2020-04-04	2020-03-15	2020-06-11	2020-04-12	31	51	-37	23	1	1	0	1	1	1	0	1
Hyde, North Carolina, US	37095	North Carolina	2020-05-06	2020-03-30	2020-05-22	1	1	2.02552157180474	2.02552157180474	22	22.4285714285714	111.77996516551	9.482623075	Wednesday	4937	37	-16	2020-04-04	2020-03-15	2020-06-11	2020-04-12	32	52	-36	24	1	1	0	1	1	1	0	1
Hyde, North Carolina, US	37095	North Carolina	2020-05-07	2020-03-30	2020-05-22	1	1	2.02552157180474	2.02552157180474	15	20	111.77996516551	9.482623075	Thursday	4937	38	-15	2020-04-04	2020-03-15	2020-06-11	2020-04-12	33	53	-35	25	1	1	0	1	1	1	0	1
Hyde, North Carolina, US	37095	North Carolina	2020-05-08	2020-03-30	2020-05-22	1	1	2.02552157180474	2.02552157180474	10	19.7142857142857	111.77996516551	9.482623075	Friday	4937	39	-14	2020-04-04	2020-03-15	2020-06-11	2020-04-12	34	54	-34	26	1	1	0	1	1	1	0	1
Hyde, North Carolina, US	37095	North Carolina	2020-05-09	2020-03-30	2020-05-22	1	1	2.02552157180474	2.02552157180474	19	19.2857142857143	111.77996516551	9.482623075	Saturday	4937	40	-13	2020-04-04	2020-03-15	2020-06-11	2020-04-12	35	55	-33	27	1	1	0	1	1	1	0	1
Hyde, North Carolina, US	37095	North Carolina	2020-05-10	2020-03-30	2020-05-22	1	1	2.02552157180474	2.02552157180474	28	17.4285714285714	111.77996516551	9.482623075	Sunday	4937	41	-12	2020-04-04	2020-03-15	2020-06-11	2020-04-12	36	56	-32	28	1	1	0	1	1	1	0	1
Hyde, North Carolina, US	37095	North Carolina	2020-05-11	2020-03-30	2020-05-22	1	1	2.02552157180474	2.02552157180474	35	20.4285714285714	111.77996516551	9.482623075	Monday	4937	42	-11	2020-04-04	2020-03-15	2020-06-11	2020-04-12	37	57	-31	29	1	1	0	1	1	1	0	1
Hyde, North Carolina, US	37095	North Carolina	2020-05-12	2020-03-30	2020-05-22	1	1	2.02552157180474	2.02552157180474	31	22.8571428571429	111.77996516551	9.482623075	Tuesday	4937	43	-10	2020-04-04	2020-03-15	2020-06-11	2020-04-12	38	58	-30	30	1	1	0	1	1	1	0	1
Hyde, North Carolina, US	37095	North Carolina	2020-05-13	2020-03-30	2020-05-22	1	1	2.02552157180474	2.02552157180474	24	23.1428571428571	111.77996516551	9.482623075	Wednesday	4937	44	-9	2020-04-04	2020-03-15	2020-06-11	2020-04-12	39	59	-29	31	1	1	0	1	1	1	0	1
Hyde, North Carolina, US	37095	North Carolina	2020-05-14	2020-03-30	2020-05-22	1	1	2.02552157180474	2.02552157180474	17	23.4285714285714	111.77996516551	9.482623075	Thursday	4937	45	-8	2020-04-04	2020-03-15	2020-06-11	2020-04-12	40	60	-28	32	1	1	0	1	1	1	0	1
Hyde, North Carolina, US	37095	North Carolina	2020-05-15	2020-03-30	2020-05-22	1	1	2.02552157180474	2.02552157180474	11	23.5714285714286	111.77996516551	9.482623075	Friday	4937	46	-7	2020-04-04	2020-03-15	2020-06-11	2020-04-12	41	61	-27	33	1	1	0	1	1	1	0	1
Hyde, North Carolina, US	37095	North Carolina	2020-05-16	2020-03-30	2020-05-22	1	1	2.02552157180474	2.02552157180474	21	23.8571428571429	111.77996516551	9.482623075	Saturday	4937	47	-6	2020-04-04	2020-03-15	2020-06-11	2020-04-12	42	62	-26	34	1	1	0	1	1	1	0	1
Hyde, North Carolina, US	37095	North Carolina	2020-05-17	2020-03-30	2020-05-22	1	1	2.02552157180474	2.02552157180474	28	23.8571428571429	111.77996516551	9.482623075	Sunday	4937	48	-5	2020-04-04	2020-03-15	2020-06-11	2020-04-12	43	63	-25	35	1	1	0	1	1	1	0	1
Hyde, North Carolina, US	37095	North Carolina	2020-05-18	2020-03-30	2020-05-22	1	1	2.02552157180474	2.02552157180474	50	26	111.77996516551	9.482623075	Monday	4937	49	-4	2020-04-04	2020-03-15	2020-06-11	2020-04-12	44	64	-24	36	1	1	0	1	1	1	0	1
Hyde, North Carolina, US	37095	North Carolina	2020-05-19	2020-03-30	2020-05-22	1	1	2.02552157180474	2.02552157180474	33	26.2857142857143	111.77996516551	9.482623075	Tuesday	4937	50	-3	2020-04-04	2020-03-15	2020-06-11	2020-04-12	45	65	-23	37	1	1	0	1	1	1	0	1
Hyde, North Carolina, US	37095	North Carolina	2020-05-20	2020-03-30	2020-05-22	1	1	2.02552157180474	2.02552157180474	29	27	111.77996516551	9.482623075	Wednesday	4937	51	-2	2020-04-04	2020-03-15	2020-06-11	2020-04-12	46	66	-22	38	1	1	0	1	1	1	0	1
Hyde, North Carolina, US	37095	North Carolina	2020-05-21	2020-03-30	2020-05-22	1	1	2.02552157180474	2.02552157180474	34	29.4285714285714	111.77996516551	9.482623075	Thursday	4937	52	-1	2020-04-04	2020-03-15	2020-06-11	2020-04-12	47	67	-21	39	1	1	0	1	1	1	0	1
Hyde, North Carolina, US	37095	North Carolina	2020-05-22	2020-03-30	2020-05-22	0	1	2.02552157180474	2.02552157180474	27	31.7142857142857	111.77996516551	9.482623075	Friday	4937	53	0	2020-04-04	2020-03-15	2020-06-11	2020-04-12	48	68	-20	40	1	1	0	1	1	1	0	1
Hyde, North Carolina, US	37095	North Carolina	2020-05-23	2020-03-30	2020-05-22	0	1	2.02552157180474	2.02552157180474	19	31.4285714285714	111.77996516551	9.482623075	Saturday	4937	54	1	2020-04-04	2020-03-15	2020-06-11	2020-04-12	49	69	-19	41	1	1	0	1	1	1	0	1
Hyde, North Carolina, US	37095	North Carolina	2020-05-24	2020-03-30	2020-05-22	0	1	2.02552157180474	2.02552157180474	29	31.5714285714286	111.77996516551	9.482623075	Sunday	4937	55	2	2020-04-04	2020-03-15	2020-06-11	2020-04-12	50	70	-18	42	1	1	0	1	1	1	0	1
Hyde, North Carolina, US	37095	North Carolina	2020-05-25	2020-03-30	2020-05-22	0	1	2.02552157180474	2.02552157180474	21	27.4285714285714	111.77996516551	9.482623075	Monday	4937	56	3	2020-04-04	2020-03-15	2020-06-11	2020-04-12	51	71	-17	43	1	1	0	1	1	1	0	1
Hyde, North Carolina, US	37095	North Carolina	2020-05-26	2020-03-30	2020-05-22	0	1	2.02552157180474	2.02552157180474	20	25.5714285714286	111.77996516551	9.482623075	Tuesday	4937	57	4	2020-04-04	2020-03-15	2020-06-11	2020-04-12	52	72	-16	44	1	1	0	1	1	1	0	1
Hyde, North Carolina, US	37095	North Carolina	2020-05-27	2020-03-30	2020-05-22	0	1	2.02552157180474	2.02552157180474	20	24.2857142857143	111.77996516551	9.482623075	Wednesday	4937	58	5	2020-04-04	2020-03-15	2020-06-11	2020-04-12	53	73	-15	45	1	1	0	1	1	1	0	1
Hyde, North Carolina, US	37095	North Carolina	2020-05-28	2020-03-30	2020-05-22	0	1	2.02552157180474	2.02552157180474	12	21.1428571428571	111.77996516551	9.482623075	Thursday	4937	59	6	2020-04-04	2020-03-15	2020-06-11	2020-04-12	54	74	-14	46	1	1	0	1	1	1	0	1
Hyde, North Carolina, US	37095	North Carolina	2020-05-29	2020-03-30	2020-05-22	0	1	2.02552157180474	2.02552157180474	33	22	111.77996516551	9.482623075	Friday	4937	60	7	2020-04-04	2020-03-15	2020-06-11	2020-04-12	55	75	-13	47	1	1	0	1	1	1	0	1
Hyde, North Carolina, US	37095	North Carolina	2020-05-30	2020-03-30	2020-05-22	0	1	2.02552157180474	2.02552157180474	18	21.8571428571429	111.77996516551	9.482623075	Saturday	4937	61	8	2020-04-04	2020-03-15	2020-06-11	2020-04-12	56	76	-12	48	1	1	0	1	1	1	0	1
Hyde, North Carolina, US	37095	North Carolina	2020-05-31	2020-03-30	2020-05-22	0	1	2.02552157180474	2.02552157180474	24	21.1428571428571	111.77996516551	9.482623075	Sunday	4937	62	9	2020-04-04	2020-03-15	2020-06-11	2020-04-12	57	77	-11	49	1	1	0	1	1	1	0	1
Hyde, North Carolina, US	37095	North Carolina	2020-06-01	2020-03-30	2020-05-22	0	1	2.02552157180474	2.02552157180474	11	19.7142857142857	111.77996516551	9.482623075	Monday	4937	63	10	2020-04-04	2020-03-15	2020-06-11	2020-04-12	58	78	-10	50	1	1	0	1	1	1	0	1
Hyde, North Carolina, US	37095	North Carolina	2020-06-02	2020-03-30	2020-05-22	0	1	2.02552157180474	2.02552157180474	12	18.5714285714286	111.77996516551	9.482623075	Tuesday	4937	64	11	2020-04-04	2020-03-15	2020-06-11	2020-04-12	59	79	-9	51	1	1	0	1	1	1	0	1
Hyde, North Carolina, US	37095	North Carolina	2020-06-03	2020-03-30	2020-05-22	0	1	2.02552157180474	2.02552157180474	13	17.5714285714286	111.77996516551	9.482623075	Wednesday	4937	65	12	2020-04-04	2020-03-15	2020-06-11	2020-04-12	60	80	-8	52	1	1	0	1	1	1	0	1
Hyde, North Carolina, US	37095	North Carolina	2020-06-04	2020-03-30	2020-05-22	0	1	2.02552157180474	2.02552157180474	15	18	111.77996516551	9.482623075	Thursday	4937	66	13	2020-04-04	2020-03-15	2020-06-11	2020-04-12	61	81	-7	53	1	1	0	1	1	1	0	1
Hyde, North Carolina, US	37095	North Carolina	2020-06-05	2020-03-30	2020-05-22	0	1	4.05104314360948	2.31488179634827	13	15.1428571428571	111.77996516551	9.482623075	Friday	4937	67	14	2020-04-04	2020-03-15	2020-06-11	2020-04-12	62	82	-6	54	1	1	0	1	1	1	0	1
Hyde, North Carolina, US	37095	North Carolina	2020-06-06	2020-03-30	2020-05-22	0	1	4.05104314360948	2.60424202089181	7	13.5714285714286	111.77996516551	9.482623075	Saturday	4937	68	15	2020-04-04	2020-03-15	2020-06-11	2020-04-12	63	83	-5	55	1	1	0	1	1	1	0	1
Hyde, North Carolina, US	37095	North Carolina	2020-06-07	2020-03-30	2020-05-22	0	1	4.05104314360948	2.89360224543534	19	12.8571428571429	111.77996516551	9.482623075	Sunday	4937	69	16	2020-04-04	2020-03-15	2020-06-11	2020-04-12	64	84	-4	56	1	1	0	1	1	1	0	1
Hyde, North Carolina, US	37095	North Carolina	2020-06-08	2020-03-30	2020-05-22	0	1	4.05104314360948	3.18296246997888	12	13	111.77996516551	9.482623075	Monday	4937	70	17	2020-04-04	2020-03-15	2020-06-11	2020-04-12	65	85	-3	57	1	1	0	1	1	1	0	1
Hyde, North Carolina, US	37095	North Carolina	2020-06-09	2020-03-30	2020-05-22	0	1	4.05104314360948	3.47232269452241	16	13.5714285714286	111.77996516551	9.482623075	Tuesday	4937	71	18	2020-04-04	2020-03-15	2020-06-11	2020-04-12	66	86	-2	58	1	1	0	1	1	1	0	1
Hyde, North Carolina, US	37095	North Carolina	2020-06-10	2020-03-30	2020-05-22	0	1	4.05104314360948	3.76168291906595	14	13.7142857142857	111.77996516551	9.482623075	Wednesday	4937	72	19	2020-04-04	2020-03-15	2020-06-11	2020-04-12	67	87	-1	59	1	1	0	1	1	1	0	1
Hyde, North Carolina, US	37095	North Carolina	2020-06-11	2020-03-30	2020-05-22	0	1	4.05104314360948	4.05104314360948	21	14.5714285714286	111.77996516551	9.482623075	Thursday	4937	73	20	2020-04-04	2020-03-15	2020-06-11	2020-04-12	68	88	0	60	1	1	0	1	0	1	0	1
Hyde, North Carolina, US	37095	North Carolina	2020-06-12	2020-03-30	2020-05-22	0	1	4.05104314360948	4.05104314360948	39	18.2857142857143	111.77996516551	9.482623075	Friday	4937	74	21	2020-04-04	2020-03-15	2020-06-11	2020-04-12	69	89	1	61	1	1	1	1	0	1	0	1
Hyde, North Carolina, US	37095	North Carolina	2020-06-13	2020-03-30	2020-05-22	0	1	4.05104314360948	4.05104314360948	30	21.5714285714286	111.77996516551	9.482623075	Saturday	4937	75	22	2020-04-04	2020-03-15	2020-06-11	2020-04-12	70	90	2	62	1	1	1	1	0	1	0	1
Hyde, North Carolina, US	37095	North Carolina	2020-06-14	2020-03-30	2020-05-22	0	1	6.07656471541422	4.34040336815301	19	21.5714285714286	111.77996516551	9.482623075	Sunday	4937	76	23	2020-04-04	2020-03-15	2020-06-11	2020-04-12	71	91	3	63	1	1	1	1	0	1	0	1
Hyde, North Carolina, US	37095	North Carolina	2020-06-15	2020-03-30	2020-05-22	0	1	6.07656471541422	4.62976359269655	36	25	111.77996516551	9.482623075	Monday	4937	77	24	2020-04-04	2020-03-15	2020-06-11	2020-04-12	72	92	4	64	1	1	1	1	0	1	0	1
Hyde, North Carolina, US	37095	North Carolina	2020-06-16	2020-03-30	2020-05-22	0	1	6.07656471541422	4.91912381724008	30	27	111.77996516551	9.482623075	Tuesday	4937	78	25	2020-04-04	2020-03-15	2020-06-11	2020-04-12	73	93	5	65	1	1	1	1	0	1	0	1
Hyde, North Carolina, US	37095	North Carolina	2020-06-17	2020-03-30	2020-05-22	0	1	6.07656471541422	5.20848404178362	20	27.8571428571429	111.77996516551	9.482623075	Wednesday	4937	79	26	2020-04-04	2020-03-15	2020-06-11	2020-04-12	74	94	6	66	1	1	1	1	0	1	0	1
Hyde, North Carolina, US	37095	North Carolina	2020-06-18	2020-03-30	2020-05-22	0	1	6.07656471541422	5.49784426632715	27	28.7142857142857	111.77996516551	9.482623075	Thursday	4937	80	27	2020-04-04	2020-03-15	2020-06-11	2020-04-12	75	95	7	67	1	1	1	1	0	1	0	1
Hyde, North Carolina, US	37095	North Carolina	2020-06-19	2020-03-30	2020-05-22	0	1	6.07656471541422	5.78720449087069	23	26.4285714285714	111.77996516551	9.482623075	Friday	4937	81	28	2020-04-04	2020-03-15	2020-06-11	2020-04-12	76	96	8	68	1	1	1	1	0	1	0	1
Hyde, North Carolina, US	37095	North Carolina	2020-06-20	2020-03-30	2020-05-22	0	1	12.1531294308284	6.94464538904482	31	26.5714285714286	111.77996516551	9.482623075	Saturday	4937	82	29	2020-04-04	2020-03-15	2020-06-11	2020-04-12	77	97	9	69	1	1	1	1	0	1	0	1
Hyde, North Carolina, US	37095	North Carolina	2020-06-21	2020-03-30	2020-05-22	0	1	12.1531294308284	7.81272606267543	29	28	111.77996516551	9.482623075	Sunday	4937	83	30	2020-04-04	2020-03-15	2020-06-11	2020-04-12	78	98	10	70	1	1	1	1	0	1	0	1
Hyde, North Carolina, US	37095	North Carolina	2020-06-22	2020-03-30	2020-05-22	0	1	12.1531294308284	8.68080673630603	33	27.5714285714286	111.77996516551	9.482623075	Monday	4937	84	31	2020-04-04	2020-03-15	2020-06-11	2020-04-12	79	99	11	71	1	1	1	1	0	1	0	1
Hyde, North Carolina, US	37095	North Carolina	2020-06-23	2020-03-30	2020-05-22	0	1	12.1531294308284	9.54888740993663	33	28	111.77996516551	9.482623075	Tuesday	4937	85	32	2020-04-04	2020-03-15	2020-06-11	2020-04-12	80	100	12	72	1	1	1	1	0	1	0	1
Hyde, North Carolina, US	37095	North Carolina	2020-06-24	2020-03-30	2020-05-22	0	1	12.1531294308284	10.4169680835672	25	28.7142857142857	111.77996516551	9.482623075	Wednesday	4937	86	33	2020-04-04	2020-03-15	2020-06-11	2020-04-12	81	101	13	73	1	1	1	1	0	1	0	1
Hyde, North Carolina, US	37095	North Carolina	2020-06-25	2020-03-30	2020-05-22	0	1	12.1531294308284	11.2850487571978	32	29.4285714285714	111.77996516551	9.482623075	Thursday	4937	87	34	2020-04-04	2020-03-15	2020-06-11	2020-04-12	82	102	14	74	1	1	1	1	0	1	0	1
Hyde, North Carolina, US	37095	North Carolina	2020-06-26	2020-03-30	2020-05-22	0	1	12.1531294308284	12.1531294308284	28	30.1428571428571	111.77996516551	9.482623075	Friday	4937	88	35	2020-04-04	2020-03-15	2020-06-11	2020-04-12	83	103	15	75	1	1	1	1	0	1	0	1
Hyde, North Carolina, US	37095	North Carolina	2020-06-27	2020-03-30	2020-05-22	0	1	18.2296941462427	13.021210104459	22	28.8571428571429	111.77996516551	9.482623075	Saturday	4937	89	36	2020-04-04	2020-03-15	2020-06-11	2020-04-12	84	104	16	76	1	1	1	1	0	1	0	1
Hyde, North Carolina, US	37095	North Carolina	2020-06-28	2020-03-30	2020-05-22	0	1	20.2552157180474	14.1786510026332	33	29.4285714285714	111.77996516551	9.482623075	Sunday	4937	90	37	2020-04-04	2020-03-15	2020-06-11	2020-04-12	85	105	17	77	1	1	1	1	0	1	0	1
Hyde, North Carolina, US	37095	North Carolina	2020-06-29	2020-03-30	2020-05-22	0	1	22.2807372898521	15.6254521253508	32	29.2857142857143	111.77996516551	9.482623075	Monday	4937	91	38	2020-04-04	2020-03-15	2020-06-11	2020-04-12	86	106	18	78	1	1	1	1	0	1	0	1
Hyde, North Carolina, US	37095	North Carolina	2020-06-30	2020-03-30	2020-05-22	0	1	22.2807372898521	17.0722532480685	23	27.8571428571429	111.77996516551	9.482623075	Tuesday	4937	92	39	2020-04-04	2020-03-15	2020-06-11	2020-04-12	87	107	19	79	1	1	1	1	0	1	0	1
Hyde, North Carolina, US	37095	North Carolina	2020-07-01	2020-03-30	2020-05-22	0	1	24.3062588616569	18.8084145953297	24	27.7142857142857	111.77996516551	9.482623075	Wednesday	4937	93	40	2020-04-04	2020-03-15	2020-06-11	2020-04-12	88	108	20	80	1	1	1	1	0	1	0	1
Hyde, North Carolina, US	37095	North Carolina	2020-07-02	2020-03-30	2020-05-22	0	1	24.3062588616569	20.5445759425909	12	24.8571428571429	111.77996516551	9.482623075	Thursday	4937	94	41	2020-04-04	2020-03-15	2020-06-11	2020-04-12	89	109	21	81	1	1	1	1	0	1	0	1
Hyde, North Carolina, US	37095	North Carolina	2020-07-03	2020-03-30	2020-05-22	0	1	26.3317804334616	22.5700975143957	22	24	111.77996516551	9.482623075	Friday	4937	95	42	2020-04-04	2020-03-15	2020-06-11	2020-04-12	90	110	22	82	1	1	1	1	0	1	0	1
Hyde, North Carolina, US	37095	North Carolina	2020-07-04	2020-03-30	2020-05-22	0	1	26.3317804334616	23.7275384125698	34	25.7142857142857	111.77996516551	9.482623075	Saturday	4937	96	43	2020-04-04	2020-03-15	2020-06-11	2020-04-12	91	111	23	83	1	1	1	1	0	1	0	1
Hyde, North Carolina, US	37095	North Carolina	2020-07-05	2020-03-30	2020-05-22	0	1	34.4338667206806	25.7530599843745	32	25.5714285714286	111.77996516551	9.482623075	Sunday	4937	97	44	2020-04-04	2020-03-15	2020-06-11	2020-04-12	92	112	24	84	1	1	1	1	0	1	0	1
Iberia, Louisiana, US	22045	Louisiana	2020-03-01	2020-03-23	2020-05-15	1	0	0	19.7650159218184	40	33.8571428571429	118.398630326412	127.5711625	Sunday	69830	-22	-75	2020-03-28	2020-03-08	2020-06-04	2020-04-05	-27	-7	-95	-35	0	0	0	0	1	0	1	0
Iberia, Louisiana, US	22045	Louisiana	2020-03-02	2020-03-23	2020-05-15	1	0	0	16.4708466015153	21	34.1428571428571	118.398630326412	127.5711625	Monday	69830	-21	-74	2020-03-28	2020-03-08	2020-06-04	2020-04-05	-26	-6	-94	-34	0	0	0	0	1	0	1	0
Iberia, Louisiana, US	22045	Louisiana	2020-03-03	2020-03-23	2020-05-15	1	0	0	13.1766772812123	12	33	118.398630326412	127.5711625	Tuesday	69830	-20	-73	2020-03-28	2020-03-08	2020-06-04	2020-04-05	-25	-5	-93	-33	0	0	0	0	1	0	1	0
Iberia, Louisiana, US	22045	Louisiana	2020-03-04	2020-03-23	2020-05-15	1	0	0	9.88250796090919	23	33.5714285714286	118.398630326412	127.5711625	Wednesday	69830	-19	-72	2020-03-28	2020-03-08	2020-06-04	2020-04-05	-24	-4	-92	-32	0	0	0	0	1	0	1	0
Iberia, Louisiana, US	22045	Louisiana	2020-03-05	2020-03-23	2020-05-15	1	0	0	6.58833864060613	13	32	118.398630326412	127.5711625	Thursday	69830	-18	-71	2020-03-28	2020-03-08	2020-06-04	2020-04-05	-23	-3	-91	-31	0	0	0	0	1	0	1	0
Iberia, Louisiana, US	22045	Louisiana	2020-03-06	2020-03-23	2020-05-15	1	0	0	3.29416932030306	12	27	118.398630326412	127.5711625	Friday	69830	-17	-70	2020-03-28	2020-03-08	2020-06-04	2020-04-05	-22	-2	-90	-30	0	0	0	0	1	0	1	0
Iberia, Louisiana, US	22045	Louisiana	2020-03-07	2020-03-23	2020-05-15	1	0	0	0	27	21.1428571428571	118.398630326412	127.5711625	Saturday	69830	-16	-69	2020-03-28	2020-03-08	2020-06-04	2020-04-05	-21	-1	-89	-29	0	0	0	0	1	0	1	0
Iberia, Louisiana, US	22045	Louisiana	2020-03-08	2020-03-23	2020-05-15	1	0	0	0	38	20.8571428571429	118.398630326412	127.5711625	Sunday	69830	-15	-68	2020-03-28	2020-03-08	2020-06-04	2020-04-05	-20	0	-88	-28	0	0	0	0	1	0	1	0
Iberia, Louisiana, US	22045	Louisiana	2020-03-09	2020-03-23	2020-05-15	1	0	0	0	20	20.7142857142857	118.398630326412	127.5711625	Monday	69830	-14	-67	2020-03-28	2020-03-08	2020-06-04	2020-04-05	-19	1	-87	-27	0	1	0	0	1	0	1	1
Iberia, Louisiana, US	22045	Louisiana	2020-03-10	2020-03-23	2020-05-15	1	0	0	0	15	21.1428571428571	118.398630326412	127.5711625	Tuesday	69830	-13	-66	2020-03-28	2020-03-08	2020-06-04	2020-04-05	-18	2	-86	-26	0	1	0	0	1	0	1	1
Iberia, Louisiana, US	22045	Louisiana	2020-03-11	2020-03-23	2020-05-15	1	0	0	0	13	19.7142857142857	118.398630326412	127.5711625	Wednesday	69830	-12	-65	2020-03-28	2020-03-08	2020-06-04	2020-04-05	-17	3	-85	-25	0	1	0	0	1	0	1	1
Iberia, Louisiana, US	22045	Louisiana	2020-03-12	2020-03-23	2020-05-15	1	0	0.143204926249463	0.0204578466070661	14	19.8571428571429	118.398630326412	127.5711625	Thursday	69830	-11	-64	2020-03-28	2020-03-08	2020-06-04	2020-04-05	-16	4	-84	-24	0	1	0	0	1	0	1	1
Iberia, Louisiana, US	22045	Louisiana	2020-03-13	2020-03-23	2020-05-15	1	0	0	0.0204578466070661	11	19.7142857142857	118.398630326412	127.5711625	Friday	69830	-10	-63	2020-03-28	2020-03-08	2020-06-04	2020-04-05	-15	5	-83	-23	0	1	0	0	1	0	1	1
Iberia, Louisiana, US	22045	Louisiana	2020-03-14	2020-03-23	2020-05-15	1	0	0	0.0204578466070661	34	20.7142857142857	118.398630326412	127.5711625	Saturday	69830	-9	-62	2020-03-28	2020-03-08	2020-06-04	2020-04-05	-14	6	-82	-22	0	1	0	0	1	0	1	1
Iberia, Louisiana, US	22045	Louisiana	2020-03-15	2020-03-23	2020-05-15	1	0	0	0.0204578466070661	47	22	118.398630326412	127.5711625	Sunday	69830	-8	-61	2020-03-28	2020-03-08	2020-06-04	2020-04-05	-13	7	-81	-21	0	1	0	0	1	0	1	1
Iberia, Louisiana, US	22045	Louisiana	2020-03-16	2020-03-23	2020-05-15	1	0	0	0.0204578466070661	22	22.2857142857143	118.398630326412	127.5711625	Monday	69830	-7	-60	2020-03-28	2020-03-08	2020-06-04	2020-04-05	-12	8	-80	-20	0	1	0	0	1	0	1	1
Iberia, Louisiana, US	22045	Louisiana	2020-03-17	2020-03-23	2020-05-15	1	0	0	0.0204578466070661	37	25.4285714285714	118.398630326412	127.5711625	Tuesday	69830	-6	-59	2020-03-28	2020-03-08	2020-06-04	2020-04-05	-11	9	-79	-19	0	1	0	0	1	0	1	1
Iberia, Louisiana, US	22045	Louisiana	2020-03-18	2020-03-23	2020-05-15	1	0	0	0.0204578466070661	34	28.4285714285714	118.398630326412	127.5711625	Wednesday	69830	-5	-58	2020-03-28	2020-03-08	2020-06-04	2020-04-05	-10	10	-78	-18	0	1	0	0	1	0	1	1
Iberia, Louisiana, US	22045	Louisiana	2020-03-19	2020-03-23	2020-05-15	1	0	0	0	37	31.7142857142857	118.398630326412	127.5711625	Thursday	69830	-4	-57	2020-03-28	2020-03-08	2020-06-04	2020-04-05	-9	11	-77	-17	0	1	0	0	1	0	1	1
Iberia, Louisiana, US	22045	Louisiana	2020-03-20	2020-03-23	2020-05-15	1	0	0.286409852498926	0.0409156932141323	38	35.5714285714286	118.398630326412	127.5711625	Friday	69830	-3	-56	2020-03-28	2020-03-08	2020-06-04	2020-04-05	-8	12	-76	-16	0	1	0	0	1	0	1	1
Iberia, Louisiana, US	22045	Louisiana	2020-03-21	2020-03-23	2020-05-15	1	0	0.286409852498926	0.0818313864282646	58	39	118.398630326412	127.5711625	Saturday	69830	-2	-55	2020-03-28	2020-03-08	2020-06-04	2020-04-05	-7	13	-75	-15	0	1	0	0	1	0	1	1
Iberia, Louisiana, US	22045	Louisiana	2020-03-22	2020-03-23	2020-05-15	1	0	0.286409852498926	0.122747079642397	65	41.5714285714286	118.398630326412	127.5711625	Sunday	69830	-1	-54	2020-03-28	2020-03-08	2020-06-04	2020-04-05	-6	14	-74	-14	0	1	0	0	1	0	1	1
Iberia, Louisiana, US	22045	Louisiana	2020-03-23	2020-03-23	2020-05-15	1	0	0.429614778748389	0.184120619463595	43	44.5714285714286	118.398630326412	127.5711625	Monday	69830	0	-53	2020-03-28	2020-03-08	2020-06-04	2020-04-05	-5	15	-73	-13	0	1	0	0	1	0	1	1
Iberia, Louisiana, US	22045	Louisiana	2020-03-24	2020-03-23	2020-05-15	1	1	0.286409852498926	0.225036312677728	51	46.5714285714286	118.398630326412	127.5711625	Tuesday	69830	1	-52	2020-03-28	2020-03-08	2020-06-04	2020-04-05	-4	16	-72	-12	0	1	0	0	1	0	1	1
Iberia, Louisiana, US	22045	Louisiana	2020-03-25	2020-03-23	2020-05-15	1	1	0.286409852498926	0.26595200589186	46	48.2857142857143	118.398630326412	127.5711625	Wednesday	69830	2	-51	2020-03-28	2020-03-08	2020-06-04	2020-04-05	-3	17	-71	-11	0	1	0	0	1	0	1	1
Iberia, Louisiana, US	22045	Louisiana	2020-03-26	2020-03-23	2020-05-15	1	1	0.429614778748389	0.327325545713058	48	49.8571428571429	118.398630326412	127.5711625	Thursday	69830	3	-50	2020-03-28	2020-03-08	2020-06-04	2020-04-05	-2	18	-70	-10	0	1	0	0	1	0	1	1
Iberia, Louisiana, US	22045	Louisiana	2020-03-27	2020-03-23	2020-05-15	1	1	0.572819704997852	0.368241238927191	45	50.8571428571429	118.398630326412	127.5711625	Friday	69830	4	-49	2020-03-28	2020-03-08	2020-06-04	2020-04-05	-1	19	-69	-9	0	1	0	0	1	0	1	1
Iberia, Louisiana, US	22045	Louisiana	2020-03-28	2020-03-23	2020-05-15	1	1	1.28884433624517	0.511446165176654	60	51.1428571428571	118.398630326412	127.5711625	Saturday	69830	5	-48	2020-03-28	2020-03-08	2020-06-04	2020-04-05	0	20	-68	-8	0	1	0	0	1	0	1	1
Iberia, Louisiana, US	22045	Louisiana	2020-03-29	2020-03-23	2020-05-15	1	1	1.57525418874409	0.695566784640249	70	51.8571428571429	118.398630326412	127.5711625	Sunday	69830	6	-47	2020-03-28	2020-03-08	2020-06-04	2020-04-05	1	21	-67	-7	1	1	0	0	1	1	1	1
Iberia, Louisiana, US	22045	Louisiana	2020-03-30	2020-03-23	2020-05-15	1	1	2.57768867249033	1.00243448374624	52	53.1428571428571	118.398630326412	127.5711625	Monday	69830	7	-46	2020-03-28	2020-03-08	2020-06-04	2020-04-05	2	22	-66	-6	1	1	0	0	1	1	1	1
Iberia, Louisiana, US	22045	Louisiana	2020-03-31	2020-03-23	2020-05-15	1	1	5.15537734498067	1.69800126838649	50	53	118.398630326412	127.5711625	Tuesday	69830	8	-45	2020-03-28	2020-03-08	2020-06-04	2020-04-05	3	23	-65	-5	1	1	0	0	1	1	1	1
Iberia, Louisiana, US	22045	Louisiana	2020-04-01	2020-03-23	2020-05-15	1	1	7.01704138622369	2.6595200589186	47	53.1428571428571	118.398630326412	127.5711625	Wednesday	69830	9	-44	2020-03-28	2020-03-08	2020-06-04	2020-04-05	4	24	-64	-4	1	1	0	0	1	1	1	1
Iberia, Louisiana, US	22045	Louisiana	2020-04-02	2020-03-23	2020-05-15	1	1	9.59473005871402	3.96882224177083	51	53.5714285714286	118.398630326412	127.5711625	Thursday	69830	10	-43	2020-03-28	2020-03-08	2020-06-04	2020-04-05	5	25	-63	-3	1	1	0	0	1	1	1	1
Iberia, Louisiana, US	22045	Louisiana	2020-04-03	2020-03-23	2020-05-15	1	1	11.1699842474581	5.48270289069373	46	53.7142857142857	118.398630326412	127.5711625	Friday	69830	11	-42	2020-03-28	2020-03-08	2020-06-04	2020-04-05	6	26	-62	-2	1	1	0	0	1	1	1	1
Iberia, Louisiana, US	22045	Louisiana	2020-04-04	2020-03-23	2020-05-15	1	1	9.73793498496348	6.68971584051063	61	53.8571428571429	118.398630326412	127.5711625	Saturday	69830	12	-41	2020-03-28	2020-03-08	2020-06-04	2020-04-05	7	27	-61	-1	1	1	0	0	1	1	1	1
Iberia, Louisiana, US	22045	Louisiana	2020-04-05	2020-03-23	2020-05-15	1	1	9.88113991121294	7.87627094372046	66	53.2857142857143	118.398630326412	127.5711625	Sunday	69830	13	-40	2020-03-28	2020-03-08	2020-06-04	2020-04-05	8	28	-60	0	1	1	0	0	1	1	0	1
Iberia, Louisiana, US	22045	Louisiana	2020-04-06	2020-03-23	2020-05-15	1	1	11.8860088787054	9.20603097317976	48	52.7142857142857	118.398630326412	127.5711625	Monday	69830	14	-39	2020-03-28	2020-03-08	2020-06-04	2020-04-05	9	29	-59	1	1	1	0	1	1	1	0	1
Iberia, Louisiana, US	22045	Louisiana	2020-04-07	2020-03-23	2020-05-15	1	1	12.7452384362022	10.2902968433543	47	52.2857142857143	118.398630326412	127.5711625	Tuesday	69830	15	-38	2020-03-28	2020-03-08	2020-06-04	2020-04-05	10	30	-58	2	1	1	0	1	1	1	0	1
Iberia, Louisiana, US	22045	Louisiana	2020-04-08	2020-03-23	2020-05-15	1	1	13.8908778461979	11.2722734804934	46	52.1428571428571	118.398630326412	127.5711625	Wednesday	69830	16	-37	2020-03-28	2020-03-08	2020-06-04	2020-04-05	11	31	-57	3	1	1	0	1	1	1	0	1
Iberia, Louisiana, US	22045	Louisiana	2020-04-09	2020-03-23	2020-05-15	1	1	15.466132034942	12.1110451913832	40	50.5714285714286	118.398630326412	127.5711625	Thursday	69830	17	-36	2020-03-28	2020-03-08	2020-06-04	2020-04-05	12	32	-56	4	1	1	0	1	1	1	0	1
Iberia, Louisiana, US	22045	Louisiana	2020-04-10	2020-03-23	2020-05-15	1	1	17.327796076185	12.990732595487	51	51.2857142857143	118.398630326412	127.5711625	Friday	69830	18	-35	2020-03-28	2020-03-08	2020-06-04	2020-04-05	13	33	-55	5	1	1	0	1	1	1	0	1
Iberia, Louisiana, US	22045	Louisiana	2020-04-11	2020-03-23	2020-05-15	1	1	18.3302305599313	14.218203391911	56	50.5714285714286	118.398630326412	127.5711625	Saturday	69830	19	-34	2020-03-28	2020-03-08	2020-06-04	2020-04-05	14	34	-54	6	1	1	0	1	1	1	0	1
Iberia, Louisiana, US	22045	Louisiana	2020-04-12	2020-03-23	2020-05-15	1	1	19.475869969927	15.5888791145844	75	51.8571428571429	118.398630326412	127.5711625	Sunday	69830	20	-33	2020-03-28	2020-03-08	2020-06-04	2020-04-05	15	35	-53	7	1	1	0	1	1	1	0	1
Iberia, Louisiana, US	22045	Louisiana	2020-04-13	2020-03-23	2020-05-15	1	1	20.3350995274237	16.7958920644013	40	50.7142857142857	118.398630326412	127.5711625	Monday	69830	21	-32	2020-03-28	2020-03-08	2020-06-04	2020-04-05	16	36	-52	8	1	1	0	1	1	1	0	1
Iberia, Louisiana, US	22045	Louisiana	2020-04-14	2020-03-23	2020-05-15	1	1	21.1943290849205	18.0029050142182	44	50.2857142857143	118.398630326412	127.5711625	Tuesday	69830	22	-31	2020-03-28	2020-03-08	2020-06-04	2020-04-05	17	37	-51	9	1	1	0	1	1	1	0	1
Iberia, Louisiana, US	22045	Louisiana	2020-04-15	2020-03-23	2020-05-15	1	1	22.7695832736646	19.2712915038563	41	49.5714285714286	118.398630326412	127.5711625	Wednesday	69830	23	-30	2020-03-28	2020-03-08	2020-06-04	2020-04-05	18	38	-50	10	1	1	0	1	1	1	0	1
Iberia, Louisiana, US	22045	Louisiana	2020-04-16	2020-03-23	2020-05-15	1	1	23.4856079049119	20.416930913852	42	49.8571428571429	118.398630326412	127.5711625	Thursday	69830	24	-29	2020-03-28	2020-03-08	2020-06-04	2020-04-05	19	39	-49	11	1	1	0	1	1	1	0	1
Iberia, Louisiana, US	22045	Louisiana	2020-04-17	2020-03-23	2020-05-15	1	1	25.060862093656	21.5216546306336	39	48.1428571428571	118.398630326412	127.5711625	Friday	69830	25	-28	2020-03-28	2020-03-08	2020-06-04	2020-04-05	20	40	-48	12	1	1	0	1	1	1	0	1
Iberia, Louisiana, US	22045	Louisiana	2020-04-18	2020-03-23	2020-05-15	1	1	25.2040670199055	22.5036312677728	57	48.2857142857143	118.398630326412	127.5711625	Saturday	69830	26	-27	2020-03-28	2020-03-08	2020-06-04	2020-04-05	21	41	-47	13	1	1	0	1	1	1	0	1
Iberia, Louisiana, US	22045	Louisiana	2020-04-19	2020-03-23	2020-05-15	1	1	26.3497064299012	23.4856079049119	70	47.5714285714286	118.398630326412	127.5711625	Sunday	69830	27	-26	2020-03-28	2020-03-08	2020-06-04	2020-04-05	22	42	-46	14	1	1	0	1	1	1	0	1
Iberia, Louisiana, US	22045	Louisiana	2020-04-20	2020-03-23	2020-05-15	1	1	27.7817556923958	24.5494159284794	40	47.5714285714286	118.398630326412	127.5711625	Monday	69830	28	-25	2020-03-28	2020-03-08	2020-06-04	2020-04-05	23	43	-45	15	1	1	0	1	1	1	0	1
Iberia, Louisiana, US	22045	Louisiana	2020-04-21	2020-03-23	2020-05-15	1	1	27.9249606186453	25.5109347190115	38	46.7142857142857	118.398630326412	127.5711625	Tuesday	69830	29	-24	2020-03-28	2020-03-08	2020-06-04	2020-04-05	24	44	-44	16	1	1	0	1	1	1	0	1
Iberia, Louisiana, US	22045	Louisiana	2020-04-22	2020-03-23	2020-05-15	1	1	31.0754689961335	26.6974898222213	40	46.5714285714286	118.398630326412	127.5711625	Wednesday	69830	30	-23	2020-03-28	2020-03-08	2020-06-04	2020-04-05	25	45	-43	17	1	1	0	1	1	1	0	1
Iberia, Louisiana, US	22045	Louisiana	2020-04-23	2020-03-23	2020-05-15	1	1	32.6507231848776	28.0067920050735	36	45.7142857142857	118.398630326412	127.5711625	Thursday	69830	31	-22	2020-03-28	2020-03-08	2020-06-04	2020-04-05	26	46	-42	18	1	1	0	1	1	1	0	1
Iberia, Louisiana, US	22045	Louisiana	2020-04-24	2020-03-23	2020-05-15	1	1	33.080337963626	29.1524314150693	29	44.2857142857143	118.398630326412	127.5711625	Friday	69830	32	-21	2020-03-28	2020-03-08	2020-06-04	2020-04-05	27	47	-41	19	1	1	0	1	1	1	0	1
Iberia, Louisiana, US	22045	Louisiana	2020-04-25	2020-03-23	2020-05-15	1	1	34.3691822998711	30.4617335979215	46	42.7142857142857	118.398630326412	127.5711625	Saturday	69830	33	-20	2020-03-28	2020-03-08	2020-06-04	2020-04-05	28	48	-40	20	1	1	0	1	1	1	0	1
Iberia, Louisiana, US	22045	Louisiana	2020-04-26	2020-03-23	2020-05-15	1	1	34.7987970786195	31.6687465477384	52	40.1428571428571	118.398630326412	127.5711625	Sunday	69830	34	-19	2020-03-28	2020-03-08	2020-06-04	2020-04-05	29	49	-39	21	1	1	0	1	1	1	0	1
Iberia, Louisiana, US	22045	Louisiana	2020-04-27	2020-03-23	2020-05-15	1	1	35.0852069311184	32.7120967246988	40	40.1428571428571	118.398630326412	127.5711625	Monday	69830	35	-18	2020-03-28	2020-03-08	2020-06-04	2020-04-05	30	50	-38	22	1	1	0	1	1	1	0	1
Iberia, Louisiana, US	22045	Louisiana	2020-04-28	2020-03-23	2020-05-15	1	1	35.3716167836174	33.7759047482662	40	40.4285714285714	118.398630326412	127.5711625	Tuesday	69830	36	-17	2020-03-28	2020-03-08	2020-06-04	2020-04-05	31	51	-37	23	1	1	0	1	1	1	0	1
Iberia, Louisiana, US	22045	Louisiana	2020-04-29	2020-03-23	2020-05-15	1	1	35.5148217098668	34.4100979930852	38	40.1428571428571	118.398630326412	127.5711625	Wednesday	69830	37	-16	2020-03-28	2020-03-08	2020-06-04	2020-04-05	32	52	-36	24	1	1	0	1	1	1	0	1
Iberia, Louisiana, US	22045	Louisiana	2020-04-30	2020-03-23	2020-05-15	1	1	36.803666046112	35.0033755446902	30	39.2857142857143	118.398630326412	127.5711625	Thursday	69830	38	-15	2020-03-28	2020-03-08	2020-06-04	2020-04-05	33	53	-35	25	1	1	0	1	1	1	0	1
Iberia, Louisiana, US	22045	Louisiana	2020-05-01	2020-03-23	2020-05-15	1	1	37.3764857511098	35.6171109429022	29	39.2857142857143	118.398630326412	127.5711625	Friday	69830	39	-14	2020-03-28	2020-03-08	2020-06-04	2020-04-05	34	54	-34	26	1	1	0	1	1	1	0	1
Iberia, Louisiana, US	22045	Louisiana	2020-05-02	2020-03-23	2020-05-15	1	1	37.9493054561077	36.1285571080788	39	38.2857142857143	118.398630326412	127.5711625	Saturday	69830	40	-13	2020-03-28	2020-03-08	2020-06-04	2020-04-05	35	55	-33	27	1	1	0	1	1	1	0	1
Iberia, Louisiana, US	22045	Louisiana	2020-05-03	2020-03-23	2020-05-15	1	1	38.2357153086066	36.6195454266484	53	38.4285714285714	118.398630326412	127.5711625	Sunday	69830	41	-12	2020-03-28	2020-03-08	2020-06-04	2020-04-05	36	56	-32	28	1	1	0	1	1	1	0	1
Iberia, Louisiana, US	22045	Louisiana	2020-05-04	2020-03-23	2020-05-15	1	1	38.665330087355	37.130991591825	30	37	118.398630326412	127.5711625	Monday	69830	42	-11	2020-03-28	2020-03-08	2020-06-04	2020-04-05	37	57	-31	29	1	1	0	1	1	1	0	1
Iberia, Louisiana, US	22045	Louisiana	2020-05-05	2020-03-23	2020-05-15	1	1	39.2381497923529	37.6833534502158	34	36.1428571428571	118.398630326412	127.5711625	Tuesday	69830	43	-10	2020-03-28	2020-03-08	2020-06-04	2020-04-05	38	58	-30	30	1	1	0	1	1	1	0	1
Iberia, Louisiana, US	22045	Louisiana	2020-05-06	2020-03-23	2020-05-15	1	1	39.8109694973507	38.2970888484278	28	34.7142857142857	118.398630326412	127.5711625	Wednesday	69830	44	-9	2020-03-28	2020-03-08	2020-06-04	2020-04-05	39	59	-29	31	1	1	0	1	1	1	0	1
Iberia, Louisiana, US	22045	Louisiana	2020-05-07	2020-03-23	2020-05-15	1	1	40.2405842760991	38.7880771669974	28	34.4285714285714	118.398630326412	127.5711625	Thursday	69830	45	-8	2020-03-28	2020-03-08	2020-06-04	2020-04-05	40	60	-28	32	1	1	0	1	1	1	0	1
Iberia, Louisiana, US	22045	Louisiana	2020-05-08	2020-03-23	2020-05-15	1	1	40.526994128598	39.2381497923529	39	35.8571428571429	118.398630326412	127.5711625	Friday	69830	46	-7	2020-03-28	2020-03-08	2020-06-04	2020-04-05	41	61	-27	33	1	1	0	1	1	1	0	1
Iberia, Louisiana, US	22045	Louisiana	2020-05-09	2020-03-23	2020-05-15	1	1	40.8134039810969	39.6473067244942	39	35.8571428571429	118.398630326412	127.5711625	Saturday	69830	47	-6	2020-03-28	2020-03-08	2020-06-04	2020-04-05	42	62	-26	34	1	1	0	1	1	1	0	1
Iberia, Louisiana, US	22045	Louisiana	2020-05-10	2020-03-23	2020-05-15	1	1	40.8134039810969	40.0155479634214	47	35	118.398630326412	127.5711625	Sunday	69830	48	-5	2020-03-28	2020-03-08	2020-06-04	2020-04-05	43	63	-25	35	1	1	0	1	1	1	0	1
Iberia, Louisiana, US	22045	Louisiana	2020-05-11	2020-03-23	2020-05-15	1	1	40.9566089073464	40.3428735091344	34	35.5714285714286	118.398630326412	127.5711625	Monday	69830	49	-4	2020-03-28	2020-03-08	2020-06-04	2020-04-05	44	64	-24	36	1	1	0	1	1	1	0	1
Iberia, Louisiana, US	22045	Louisiana	2020-05-12	2020-03-23	2020-05-15	1	1	41.0998138335959	40.6088255150263	33	35.4285714285714	118.398630326412	127.5711625	Tuesday	69830	50	-3	2020-03-28	2020-03-08	2020-06-04	2020-04-05	45	65	-23	37	1	1	0	1	1	1	0	1
Iberia, Louisiana, US	22045	Louisiana	2020-05-13	2020-03-23	2020-05-15	1	1	50.408134039811	42.1227061639492	33	36.1428571428571	118.398630326412	127.5711625	Wednesday	69830	51	-2	2020-03-28	2020-03-08	2020-06-04	2020-04-05	46	66	-22	38	1	1	0	1	1	1	0	1
Iberia, Louisiana, US	22045	Louisiana	2020-05-14	2020-03-23	2020-05-15	1	1	50.408134039811	43.5752132730509	36	37.2857142857143	118.398630326412	127.5711625	Thursday	69830	52	-1	2020-03-28	2020-03-08	2020-06-04	2020-04-05	47	67	-21	39	1	1	0	1	1	1	0	1
Iberia, Louisiana, US	22045	Louisiana	2020-05-15	2020-03-23	2020-05-15	0	1	50.408134039811	44.9868046889384	24	35.1428571428571	118.398630326412	127.5711625	Friday	69830	53	0	2020-03-28	2020-03-08	2020-06-04	2020-04-05	48	68	-20	40	1	1	0	1	1	1	0	1
Iberia, Louisiana, US	22045	Louisiana	2020-05-16	2020-03-23	2020-05-15	0	1	50.5513389660604	46.3779382582189	42	35.5714285714286	118.398630326412	127.5711625	Saturday	69830	54	1	2020-03-28	2020-03-08	2020-06-04	2020-04-05	49	69	-19	41	1	1	0	1	1	1	0	1
Iberia, Louisiana, US	22045	Louisiana	2020-05-17	2020-03-23	2020-05-15	0	1	50.5513389660604	47.7690718274994	56	36.8571428571429	118.398630326412	127.5711625	Sunday	69830	55	2	2020-03-28	2020-03-08	2020-06-04	2020-04-05	50	70	-18	42	1	1	0	1	1	1	0	1
Iberia, Louisiana, US	22045	Louisiana	2020-05-18	2020-03-23	2020-05-15	0	1	50.8377488185594	49.180663243387	25	35.5714285714286	118.398630326412	127.5711625	Monday	69830	56	3	2020-03-28	2020-03-08	2020-06-04	2020-04-05	51	71	-17	43	1	1	0	1	1	1	0	1
Iberia, Louisiana, US	22045	Louisiana	2020-05-19	2020-03-23	2020-05-15	0	1	51.2673635973077	50.6331703524887	25	34.4285714285714	118.398630326412	127.5711625	Tuesday	69830	57	4	2020-03-28	2020-03-08	2020-06-04	2020-04-05	52	72	-16	44	1	1	0	1	1	1	0	1
Iberia, Louisiana, US	22045	Louisiana	2020-05-20	2020-03-23	2020-05-15	0	1	51.4105685235572	50.7763752787382	24	33.1428571428571	118.398630326412	127.5711625	Wednesday	69830	58	5	2020-03-28	2020-03-08	2020-06-04	2020-04-05	53	73	-15	45	1	1	0	1	1	1	0	1
Iberia, Louisiana, US	22045	Louisiana	2020-05-21	2020-03-23	2020-05-15	0	1	54.9906916797938	51.4310263701643	23	31.2857142857143	118.398630326412	127.5711625	Thursday	69830	59	6	2020-03-28	2020-03-08	2020-06-04	2020-04-05	54	74	-14	46	1	1	0	1	1	1	0	1
Iberia, Louisiana, US	22045	Louisiana	2020-05-22	2020-03-23	2020-05-15	0	1	55.5635113847916	52.1675088480187	21	30.8571428571429	118.398630326412	127.5711625	Friday	69830	60	7	2020-03-28	2020-03-08	2020-06-04	2020-04-05	55	75	-13	47	1	1	0	1	1	1	0	1
Iberia, Louisiana, US	22045	Louisiana	2020-05-23	2020-03-23	2020-05-15	0	1	55.5635113847916	52.883533479266	31	29.2857142857143	118.398630326412	127.5711625	Saturday	69830	61	8	2020-03-28	2020-03-08	2020-06-04	2020-04-05	56	76	-12	48	1	1	0	1	1	1	0	1
Iberia, Louisiana, US	22045	Louisiana	2020-05-24	2020-03-23	2020-05-15	0	1	55.5635113847916	53.5995581105133	46	27.8571428571429	118.398630326412	127.5711625	Sunday	69830	62	9	2020-03-28	2020-03-08	2020-06-04	2020-04-05	57	77	-11	49	1	1	0	1	1	1	0	1
Iberia, Louisiana, US	22045	Louisiana	2020-05-25	2020-03-23	2020-05-15	0	1	56.1363310897895	54.3564984349747	50	31.4285714285714	118.398630326412	127.5711625	Monday	69830	63	10	2020-03-28	2020-03-08	2020-06-04	2020-04-05	58	78	-10	50	1	1	0	1	1	1	0	1
Iberia, Louisiana, US	22045	Louisiana	2020-05-26	2020-03-23	2020-05-15	0	1	56.2795360160389	55.072523066222	34	32.7142857142857	118.398630326412	127.5711625	Tuesday	69830	64	11	2020-03-28	2020-03-08	2020-06-04	2020-04-05	59	79	-9	51	1	1	0	1	1	1	0	1
Iberia, Louisiana, US	22045	Louisiana	2020-05-27	2020-03-23	2020-05-15	0	1	57.7115852785336	55.972668316933	27	33.1428571428571	118.398630326412	127.5711625	Wednesday	69830	65	12	2020-03-28	2020-03-08	2020-06-04	2020-04-05	60	80	-8	52	1	1	0	1	1	1	0	1
Iberia, Louisiana, US	22045	Louisiana	2020-05-28	2020-03-23	2020-05-15	0	1	57.854790204783	56.3818252490743	27	33.7142857142857	118.398630326412	127.5711625	Thursday	69830	66	13	2020-03-28	2020-03-08	2020-06-04	2020-04-05	61	81	-7	53	1	1	0	1	1	1	0	1
Iberia, Louisiana, US	22045	Louisiana	2020-05-29	2020-03-23	2020-05-15	0	1	57.854790204783	56.7091507947873	19	33.4285714285714	118.398630326412	127.5711625	Friday	69830	67	14	2020-03-28	2020-03-08	2020-06-04	2020-04-05	62	82	-6	54	1	1	0	1	1	1	0	1
Iberia, Louisiana, US	22045	Louisiana	2020-05-30	2020-03-23	2020-05-15	0	1	58.2844049835314	57.0978498803216	30	33.2857142857143	118.398630326412	127.5711625	Saturday	69830	68	15	2020-03-28	2020-03-08	2020-06-04	2020-04-05	63	83	-5	55	1	1	0	1	1	1	0	1
Iberia, Louisiana, US	22045	Louisiana	2020-05-31	2020-03-23	2020-05-15	0	1	58.4276099097809	57.5070068124629	43	32.8571428571429	118.398630326412	127.5711625	Sunday	69830	69	16	2020-03-28	2020-03-08	2020-06-04	2020-04-05	64	84	-4	56	1	1	0	1	1	1	0	1
Iberia, Louisiana, US	22045	Louisiana	2020-06-01	2020-03-23	2020-05-15	0	1	58.7140197622798	57.8752480513901	28	29.7142857142857	118.398630326412	127.5711625	Monday	69830	70	17	2020-03-28	2020-03-08	2020-06-04	2020-04-05	65	85	-3	57	1	1	0	1	1	1	0	1
Iberia, Louisiana, US	22045	Louisiana	2020-06-02	2020-03-23	2020-05-15	0	1	58.8572246885293	58.2434892903173	26	28.5714285714286	118.398630326412	127.5711625	Tuesday	69830	71	18	2020-03-28	2020-03-08	2020-06-04	2020-04-05	66	86	-2	58	1	1	0	1	1	1	0	1
Iberia, Louisiana, US	22045	Louisiana	2020-06-03	2020-03-23	2020-05-15	0	1	59.8596591722755	58.5503569894233	24	28.1428571428571	118.398630326412	127.5711625	Wednesday	69830	72	19	2020-03-28	2020-03-08	2020-06-04	2020-04-05	67	87	-1	59	1	1	0	1	1	1	0	1
Iberia, Louisiana, US	22045	Louisiana	2020-06-04	2020-03-23	2020-05-15	0	1	60.002864098525	58.8572246885293	20	27.1428571428571	118.398630326412	127.5711625	Thursday	69830	73	20	2020-03-28	2020-03-08	2020-06-04	2020-04-05	68	88	0	60	1	1	0	1	0	1	0	1
Iberia, Louisiana, US	22045	Louisiana	2020-06-05	2020-03-23	2020-05-15	0	1	60.4324788772734	59.2254659274565	19	27.1428571428571	118.398630326412	127.5711625	Friday	69830	74	21	2020-03-28	2020-03-08	2020-06-04	2020-04-05	69	89	1	61	1	1	1	1	0	1	0	1
Iberia, Louisiana, US	22045	Louisiana	2020-06-06	2020-03-23	2020-05-15	0	1	60.7188887297723	59.5732493197766	33	27.5714285714286	118.398630326412	127.5711625	Saturday	69830	75	22	2020-03-28	2020-03-08	2020-06-04	2020-04-05	70	90	2	62	1	1	1	1	0	1	0	1
Iberia, Louisiana, US	22045	Louisiana	2020-06-07	2020-03-23	2020-05-15	0	1	60.7188887297723	59.9005748654897	67	31	118.398630326412	127.5711625	Sunday	69830	76	23	2020-03-28	2020-03-08	2020-06-04	2020-04-05	71	91	3	63	1	1	1	1	0	1	0	1
Iberia, Louisiana, US	22045	Louisiana	2020-06-08	2020-03-23	2020-05-15	0	1	61.1485035085207	60.2483582578098	38	32.4285714285714	118.398630326412	127.5711625	Monday	69830	77	24	2020-03-28	2020-03-08	2020-06-04	2020-04-05	72	92	4	64	1	1	1	1	0	1	0	1
Iberia, Louisiana, US	22045	Louisiana	2020-06-09	2020-03-23	2020-05-15	0	1	61.2917084347702	60.5961416501299	21	31.7142857142857	118.398630326412	127.5711625	Tuesday	69830	78	25	2020-03-28	2020-03-08	2020-06-04	2020-04-05	73	93	5	65	1	1	1	1	0	1	0	1
Iberia, Louisiana, US	22045	Louisiana	2020-06-10	2020-03-23	2020-05-15	0	1	61.2917084347702	60.8007201162006	23	31.5714285714286	118.398630326412	127.5711625	Wednesday	69830	79	26	2020-03-28	2020-03-08	2020-06-04	2020-04-05	74	94	6	66	1	1	1	1	0	1	0	1
Iberia, Louisiana, US	22045	Louisiana	2020-06-11	2020-03-23	2020-05-15	0	1	61.5781182872691	61.0257564288783	20	31.5714285714286	118.398630326412	127.5711625	Thursday	69830	80	27	2020-03-28	2020-03-08	2020-06-04	2020-04-05	75	95	7	67	1	1	1	1	0	1	0	1
Iberia, Louisiana, US	22045	Louisiana	2020-06-12	2020-03-23	2020-05-15	0	1	62.2941429185164	61.2917084347702	19	31.5714285714286	118.398630326412	127.5711625	Friday	69830	81	28	2020-03-28	2020-03-08	2020-06-04	2020-04-05	76	96	8	68	1	1	1	1	0	1	0	1
Iberia, Louisiana, US	22045	Louisiana	2020-06-13	2020-03-23	2020-05-15	0	1	65.7310611485035	62.0077330660175	32	31.4285714285714	118.398630326412	127.5711625	Saturday	69830	82	29	2020-03-28	2020-03-08	2020-06-04	2020-04-05	77	97	9	69	1	1	1	1	0	1	0	1
Iberia, Louisiana, US	22045	Louisiana	2020-06-14	2020-03-23	2020-05-15	0	1	66.0174710010024	62.7646733904789	41	27.7142857142857	118.398630326412	127.5711625	Sunday	69830	83	30	2020-03-28	2020-03-08	2020-06-04	2020-04-05	78	98	10	70	1	1	1	1	0	1	0	1
Iberia, Louisiana, US	22045	Louisiana	2020-06-15	2020-03-23	2020-05-15	0	1	66.5902907060003	63.5420715615474	35	27.2857142857143	118.398630326412	127.5711625	Monday	69830	84	31	2020-03-28	2020-03-08	2020-06-04	2020-04-05	79	99	11	71	1	1	1	1	0	1	0	1
Iberia, Louisiana, US	22045	Louisiana	2020-06-16	2020-03-23	2020-05-15	0	1	68.1655448947444	64.5240481986866	25	27.8571428571429	118.398630326412	127.5711625	Tuesday	69830	85	32	2020-03-28	2020-03-08	2020-06-04	2020-04-05	80	100	12	72	1	1	1	1	0	1	0	1
Iberia, Louisiana, US	22045	Louisiana	2020-06-17	2020-03-23	2020-05-15	0	1	71.745668050981	66.0174710010024	23	27.8571428571429	118.398630326412	127.5711625	Wednesday	69830	86	33	2020-03-28	2020-03-08	2020-06-04	2020-04-05	81	101	13	73	1	1	1	1	0	1	0	1
Iberia, Louisiana, US	22045	Louisiana	2020-06-18	2020-03-23	2020-05-15	0	1	71.745668050981	67.4699781101041	24	28.4285714285714	118.398630326412	127.5711625	Thursday	69830	87	34	2020-03-28	2020-03-08	2020-06-04	2020-04-05	82	102	14	74	1	1	1	1	0	1	0	1
Iberia, Louisiana, US	22045	Louisiana	2020-06-19	2020-03-23	2020-05-15	0	1	65.7310611485035	67.9609664286737	22	28.8571428571429	118.398630326412	127.5711625	Friday	69830	88	35	2020-03-28	2020-03-08	2020-06-04	2020-04-05	83	103	15	75	1	1	1	1	0	1	0	1
Iberia, Louisiana, US	22045	Louisiana	2020-06-20	2020-03-23	2020-05-15	0	1	66.5902907060003	68.0837135083161	28	28.2857142857143	118.398630326412	127.5711625	Saturday	69830	89	36	2020-03-28	2020-03-08	2020-06-04	2020-04-05	84	104	16	76	1	1	1	1	0	1	0	1
Iberia, Louisiana, US	22045	Louisiana	2020-06-21	2020-03-23	2020-05-15	0	1	67.1631104109981	68.2473762811726	39	28	118.398630326412	127.5711625	Sunday	69830	90	37	2020-03-28	2020-03-08	2020-06-04	2020-04-05	85	105	17	77	1	1	1	1	0	1	0	1
Iberia, Louisiana, US	22045	Louisiana	2020-06-22	2020-03-23	2020-05-15	0	1	69.0247744522412	68.5951596734928	41	28.8571428571429	118.398630326412	127.5711625	Monday	69830	91	38	2020-03-28	2020-03-08	2020-06-04	2020-04-05	86	106	18	78	1	1	1	1	0	1	0	1
Iberia, Louisiana, US	22045	Louisiana	2020-06-23	2020-03-23	2020-05-15	0	1	76.0418158384648	69.7203412368814	34	30.1428571428571	118.398630326412	127.5711625	Tuesday	69830	92	39	2020-03-28	2020-03-08	2020-06-04	2020-04-05	87	107	19	79	1	1	1	1	0	1	0	1
Iberia, Louisiana, US	22045	Louisiana	2020-06-24	2020-03-23	2020-05-15	0	1	76.6146355434627	70.4159080215217	32	31.4285714285714	118.398630326412	127.5711625	Wednesday	69830	93	40	2020-03-28	2020-03-08	2020-06-04	2020-04-05	88	108	20	80	1	1	1	1	0	1	0	1
Iberia, Louisiana, US	22045	Louisiana	2020-06-25	2020-03-23	2020-05-15	0	1	81.6268079621939	71.8274994374092	33	32.7142857142857	118.398630326412	127.5711625	Thursday	69830	94	41	2020-03-28	2020-03-08	2020-06-04	2020-04-05	89	109	21	81	1	1	1	1	0	1	0	1
Iberia, Louisiana, US	22045	Louisiana	2020-06-26	2020-03-23	2020-05-15	0	1	87.3550050121724	74.9166342750762	30	33.8571428571429	118.398630326412	127.5711625	Friday	69830	95	42	2020-03-28	2020-03-08	2020-06-04	2020-04-05	90	110	22	82	1	1	1	1	0	1	0	1
Iberia, Louisiana, US	22045	Louisiana	2020-06-27	2020-03-23	2020-05-15	0	1	87.3550050121724	77.8830220331008	41	35.7142857142857	118.398630326412	127.5711625	Saturday	69830	96	43	2020-03-28	2020-03-08	2020-06-04	2020-04-05	91	111	23	83	1	1	1	1	0	1	0	1
Iberia, Louisiana, US	22045	Louisiana	2020-06-28	2020-03-23	2020-05-15	0	1	91.0783330946585	81.2994824164808	46	36.7142857142857	118.398630326412	127.5711625	Sunday	69830	97	44	2020-03-28	2020-03-08	2020-06-04	2020-04-05	92	112	24	84	1	1	1	1	0	1	0	1
Iberia, Louisiana, US	22045	Louisiana	2020-06-29	2020-03-23	2020-05-15	0	1	96.3769153658886	85.2069311184305	47	37.5714285714286	118.398630326412	127.5711625	Monday	69830	98	45	2020-03-28	2020-03-08	2020-06-04	2020-04-05	93	113	25	85	1	1	1	1	0	1	0	1
Iberia, Louisiana, US	22045	Louisiana	2020-06-30	2020-03-23	2020-05-15	0	1	99.8138335958757	88.6029336552035	36	37.8571428571429	118.398630326412	127.5711625	Tuesday	69830	99	46	2020-03-28	2020-03-08	2020-06-04	2020-04-05	94	114	26	86	1	1	1	1	0	1	0	1
Iberia, Louisiana, US	22045	Louisiana	2020-07-01	2020-03-23	2020-05-15	0	1	107.117284834598	92.9604549825085	29	37.4285714285714	118.398630326412	127.5711625	Wednesday	69830	100	47	2020-03-28	2020-03-08	2020-06-04	2020-04-05	95	115	27	87	1	1	1	1	0	1	0	1
Iberia, Louisiana, US	22045	Louisiana	2020-07-02	2020-03-23	2020-05-15	0	1	113.418301589575	97.5020969292772	21	35.7142857142857	118.398630326412	127.5711625	Thursday	69830	101	48	2020-03-28	2020-03-08	2020-06-04	2020-04-05	96	116	28	88	1	1	1	1	0	1	0	1
Iberia, Louisiana, US	22045	Louisiana	2020-07-03	2020-03-23	2020-05-15	0	1	120.864957754547	102.289233035331	35	36.4285714285714	118.398630326412	127.5711625	Friday	69830	102	49	2020-03-28	2020-03-08	2020-06-04	2020-04-05	97	117	29	89	1	1	1	1	0	1	0	1
Iberia, Louisiana, US	22045	Louisiana	2020-07-04	2020-03-23	2020-05-15	0	1	120.864957754547	107.076369141384	48	37.4285714285714	118.398630326412	127.5711625	Saturday	69830	103	50	2020-03-28	2020-03-08	2020-06-04	2020-04-05	98	118	30	90	1	1	1	1	0	1	0	1
Iberia, Louisiana, US	22045	Louisiana	2020-07-05	2020-03-23	2020-05-15	0	1	129.170843477016	112.518156338864	58	39.1428571428571	118.398630326412	127.5711625	Sunday	69830	104	51	2020-03-28	2020-03-08	2020-06-04	2020-04-05	99	119	31	91	1	1	1	1	0	1	0	1
Iberville, Louisiana, US	22047	Louisiana	2020-03-01	2020-03-23	2020-05-15	1	0	0	98.7500255723083	44	38.7142857142857	111.380066992653	53.96951833	Sunday	32511	-22	-75	2020-03-28	2020-03-08	2020-06-04	2020-04-05	-27	-7	-95	-35	0	0	0	0	1	0	1	0
Iberville, Louisiana, US	22047	Louisiana	2020-03-02	2020-03-23	2020-05-15	1	0	0	84.4909064871832	21	36.5714285714286	111.380066992653	53.96951833	Monday	32511	-21	-74	2020-03-28	2020-03-08	2020-06-04	2020-04-05	-26	-6	-94	-34	0	0	0	0	1	0	1	0
Iberville, Louisiana, US	22047	Louisiana	2020-03-03	2020-03-23	2020-05-15	1	0	0	69.1884372250977	16	34.7142857142857	111.380066992653	53.96951833	Tuesday	32511	-20	-73	2020-03-28	2020-03-08	2020-06-04	2020-04-05	-25	-5	-93	-33	0	0	0	0	1	0	1	0
Iberville, Louisiana, US	22047	Louisiana	2020-03-04	2020-03-23	2020-05-15	1	0	0	52.9858227123013	19	34.4285714285714	111.380066992653	53.96951833	Wednesday	32511	-19	-72	2020-03-28	2020-03-08	2020-06-04	2020-04-05	-24	-4	-92	-32	0	0	0	0	1	0	1	0
Iberville, Louisiana, US	22047	Louisiana	2020-03-05	2020-03-23	2020-05-15	1	0	0	35.7194001759375	12	31.1428571428571	111.380066992653	53.96951833	Thursday	32511	-18	-71	2020-03-28	2020-03-08	2020-06-04	2020-04-05	-23	-3	-91	-31	0	0	0	0	1	0	1	0
Iberville, Louisiana, US	22047	Louisiana	2020-03-06	2020-03-23	2020-05-15	1	0	0	18.4529776395737	12	26	111.380066992653	53.96951833	Friday	32511	-17	-70	2020-03-28	2020-03-08	2020-06-04	2020-04-05	-22	-2	-90	-30	0	0	0	0	1	0	1	0
Iberville, Louisiana, US	22047	Louisiana	2020-03-07	2020-03-23	2020-05-15	1	0	0	0	27	21.5714285714286	111.380066992653	53.96951833	Saturday	32511	-16	-69	2020-03-28	2020-03-08	2020-06-04	2020-04-05	-21	-1	-89	-29	0	0	0	0	1	0	1	0
Iberville, Louisiana, US	22047	Louisiana	2020-03-08	2020-03-23	2020-05-15	1	0	0	0	39	20.8571428571429	111.380066992653	53.96951833	Sunday	32511	-15	-68	2020-03-28	2020-03-08	2020-06-04	2020-04-05	-20	0	-88	-28	0	0	0	0	1	0	1	0
Iberville, Louisiana, US	22047	Louisiana	2020-03-09	2020-03-23	2020-05-15	1	0	0	0	19	20.5714285714286	111.380066992653	53.96951833	Monday	32511	-14	-67	2020-03-28	2020-03-08	2020-06-04	2020-04-05	-19	1	-87	-27	0	1	0	0	1	0	1	1
Iberville, Louisiana, US	22047	Louisiana	2020-03-10	2020-03-23	2020-05-15	1	0	0	0	16	20.5714285714286	111.380066992653	53.96951833	Tuesday	32511	-13	-66	2020-03-28	2020-03-08	2020-06-04	2020-04-05	-18	2	-86	-26	0	1	0	0	1	0	1	1
Iberville, Louisiana, US	22047	Louisiana	2020-03-11	2020-03-23	2020-05-15	1	0	0	0	15	20	111.380066992653	53.96951833	Wednesday	32511	-12	-65	2020-03-28	2020-03-08	2020-06-04	2020-04-05	-17	3	-85	-25	0	1	0	0	1	0	1	1
Iberville, Louisiana, US	22047	Louisiana	2020-03-12	2020-03-23	2020-05-15	1	0	0	0	16	20.5714285714286	111.380066992653	53.96951833	Thursday	32511	-11	-64	2020-03-28	2020-03-08	2020-06-04	2020-04-05	-16	4	-84	-24	0	1	0	0	1	0	1	1
Iberville, Louisiana, US	22047	Louisiana	2020-03-13	2020-03-23	2020-05-15	1	0	0	0	11	20.4285714285714	111.380066992653	53.96951833	Friday	32511	-10	-63	2020-03-28	2020-03-08	2020-06-04	2020-04-05	-15	5	-83	-23	0	1	0	0	1	0	1	1
Iberville, Louisiana, US	22047	Louisiana	2020-03-14	2020-03-23	2020-05-15	1	0	0	0	34	21.4285714285714	111.380066992653	53.96951833	Saturday	32511	-9	-62	2020-03-28	2020-03-08	2020-06-04	2020-04-05	-14	6	-82	-22	0	1	0	0	1	0	1	1
Iberville, Louisiana, US	22047	Louisiana	2020-03-15	2020-03-23	2020-05-15	1	0	0	0	44	22.1428571428571	111.380066992653	53.96951833	Sunday	32511	-8	-61	2020-03-28	2020-03-08	2020-06-04	2020-04-05	-13	7	-81	-21	0	1	0	0	1	0	1	1
Iberville, Louisiana, US	22047	Louisiana	2020-03-16	2020-03-23	2020-05-15	1	0	0	0	27	23.2857142857143	111.380066992653	53.96951833	Monday	32511	-7	-60	2020-03-28	2020-03-08	2020-06-04	2020-04-05	-12	8	-80	-20	0	1	0	0	1	0	1	1
Iberville, Louisiana, US	22047	Louisiana	2020-03-17	2020-03-23	2020-05-15	1	0	0	0	27	24.8571428571429	111.380066992653	53.96951833	Tuesday	32511	-6	-59	2020-03-28	2020-03-08	2020-06-04	2020-04-05	-11	9	-79	-19	0	1	0	0	1	0	1	1
Iberville, Louisiana, US	22047	Louisiana	2020-03-18	2020-03-23	2020-05-15	1	0	0	0	38	28.1428571428571	111.380066992653	53.96951833	Wednesday	32511	-5	-58	2020-03-28	2020-03-08	2020-06-04	2020-04-05	-10	10	-78	-18	0	1	0	0	1	0	1	1
Iberville, Louisiana, US	22047	Louisiana	2020-03-19	2020-03-23	2020-05-15	1	0	0	0	37	31.1428571428571	111.380066992653	53.96951833	Thursday	32511	-4	-57	2020-03-28	2020-03-08	2020-06-04	2020-04-05	-9	11	-77	-17	0	1	0	0	1	0	1	1
Iberville, Louisiana, US	22047	Louisiana	2020-03-20	2020-03-23	2020-05-15	1	0	0.307588200916613	0.0439411715595161	31	34	111.380066992653	53.96951833	Friday	32511	-3	-56	2020-03-28	2020-03-08	2020-06-04	2020-04-05	-8	12	-76	-16	0	1	0	0	1	0	1	1
Iberville, Louisiana, US	22047	Louisiana	2020-03-21	2020-03-23	2020-05-15	1	0	0.615176401833226	0.131823514678548	52	36.5714285714286	111.380066992653	53.96951833	Saturday	32511	-2	-55	2020-03-28	2020-03-08	2020-06-04	2020-04-05	-7	13	-75	-15	0	1	0	0	1	0	1	1
Iberville, Louisiana, US	22047	Louisiana	2020-03-22	2020-03-23	2020-05-15	1	0	0.615176401833226	0.219705857797581	59	38.7142857142857	111.380066992653	53.96951833	Sunday	32511	-1	-54	2020-03-28	2020-03-08	2020-06-04	2020-04-05	-6	14	-74	-14	0	1	0	0	1	0	1	1
Iberville, Louisiana, US	22047	Louisiana	2020-03-23	2020-03-23	2020-05-15	1	0	3.07588200916613	0.659117573392742	40	40.5714285714286	111.380066992653	53.96951833	Monday	32511	0	-53	2020-03-28	2020-03-08	2020-06-04	2020-04-05	-5	15	-73	-13	0	1	0	0	1	0	1	1
Iberville, Louisiana, US	22047	Louisiana	2020-03-24	2020-03-23	2020-05-15	1	1	4.30623481283258	1.27429397522597	46	43.2857142857143	111.380066992653	53.96951833	Tuesday	32511	1	-52	2020-03-28	2020-03-08	2020-06-04	2020-04-05	-4	16	-72	-12	0	1	0	0	1	0	1	1
Iberville, Louisiana, US	22047	Louisiana	2020-03-25	2020-03-23	2020-05-15	1	1	4.30623481283258	1.88947037705919	48	44.7142857142857	111.380066992653	53.96951833	Wednesday	32511	2	-51	2020-03-28	2020-03-08	2020-06-04	2020-04-05	-3	17	-71	-11	0	1	0	0	1	0	1	1
Iberville, Louisiana, US	22047	Louisiana	2020-03-26	2020-03-23	2020-05-15	1	1	5.22899941558242	2.63647029357097	53	47	111.380066992653	53.96951833	Thursday	32511	3	-50	2020-03-28	2020-03-08	2020-06-04	2020-04-05	-2	18	-70	-10	0	1	0	0	1	0	1	1
Iberville, Louisiana, US	22047	Louisiana	2020-03-27	2020-03-23	2020-05-15	1	1	6.15176401833226	3.47135255320177	50	49.7142857142857	111.380066992653	53.96951833	Friday	32511	4	-49	2020-03-28	2020-03-08	2020-06-04	2020-04-05	-1	19	-69	-9	0	1	0	0	1	0	1	1
Iberville, Louisiana, US	22047	Louisiana	2020-03-28	2020-03-23	2020-05-15	1	1	6.45935221924887	4.30623481283258	57	50.4285714285714	111.380066992653	53.96951833	Saturday	32511	5	-48	2020-03-28	2020-03-08	2020-06-04	2020-04-05	0	20	-68	-8	0	1	0	0	1	0	1	1
Iberville, Louisiana, US	22047	Louisiana	2020-03-29	2020-03-23	2020-05-15	1	1	6.76694042016548	5.1850582440229	60	50.5714285714286	111.380066992653	53.96951833	Sunday	32511	6	-47	2020-03-28	2020-03-08	2020-06-04	2020-04-05	1	21	-67	-7	1	1	0	0	1	1	1	1
Iberville, Louisiana, US	22047	Louisiana	2020-03-30	2020-03-23	2020-05-15	1	1	8.61246962566516	5.97599933209419	52	52.2857142857143	111.380066992653	53.96951833	Monday	32511	7	-46	2020-03-28	2020-03-08	2020-06-04	2020-04-05	2	22	-66	-6	1	1	0	0	1	1	1	1
Iberville, Louisiana, US	22047	Louisiana	2020-03-31	2020-03-23	2020-05-15	1	1	10.7655870320815	6.89876393484403	49	52.7142857142857	111.380066992653	53.96951833	Tuesday	32511	8	-45	2020-03-28	2020-03-08	2020-06-04	2020-04-05	3	23	-65	-5	1	1	0	0	1	1	1	1
Iberville, Louisiana, US	22047	Louisiana	2020-04-01	2020-03-23	2020-05-15	1	1	11.0731752329981	7.86546970915339	41	51.7142857142857	111.380066992653	53.96951833	Wednesday	32511	9	-44	2020-03-28	2020-03-08	2020-06-04	2020-04-05	4	24	-64	-4	1	1	0	0	1	1	1	1
Iberville, Louisiana, US	22047	Louisiana	2020-04-02	2020-03-23	2020-05-15	1	1	21.2235858632463	10.1504106302482	47	50.8571428571429	111.380066992653	53.96951833	Thursday	32511	10	-43	2020-03-28	2020-03-08	2020-06-04	2020-04-05	5	25	-63	-3	1	1	0	0	1	1	1	1
Iberville, Louisiana, US	22047	Louisiana	2020-04-03	2020-03-23	2020-05-15	1	1	24.9146442742456	12.8308220953787	45	50.1428571428571	111.380066992653	53.96951833	Friday	32511	11	-42	2020-03-28	2020-03-08	2020-06-04	2020-04-05	6	26	-62	-2	1	1	0	0	1	1	1	1
Iberville, Louisiana, US	22047	Louisiana	2020-04-04	2020-03-23	2020-05-15	1	1	36.6029959090769	17.1370569082113	60	50.5714285714286	111.380066992653	53.96951833	Saturday	32511	12	-41	2020-03-28	2020-03-08	2020-06-04	2020-04-05	7	27	-61	-1	1	1	0	0	1	1	1	1
Iberville, Louisiana, US	22047	Louisiana	2020-04-05	2020-03-23	2020-05-15	1	1	37.5257605118268	21.5311740641629	63	51	111.380066992653	53.96951833	Sunday	32511	13	-40	2020-03-28	2020-03-08	2020-06-04	2020-04-05	8	28	-60	0	1	1	0	0	1	1	0	1
Iberville, Louisiana, US	22047	Louisiana	2020-04-06	2020-03-23	2020-05-15	1	1	41.8319953246593	26.2768205925906	46	50.1428571428571	111.380066992653	53.96951833	Monday	32511	14	-39	2020-03-28	2020-03-08	2020-06-04	2020-04-05	9	29	-59	1	1	1	0	1	1	1	0	1
Iberville, Louisiana, US	22047	Louisiana	2020-04-07	2020-03-23	2020-05-15	1	1	49.2141121466581	31.7694670375302	43	49.2857142857143	111.380066992653	53.96951833	Tuesday	32511	15	-38	2020-03-28	2020-03-08	2020-06-04	2020-04-05	10	30	-58	2	1	1	0	1	1	1	0	1
Iberville, Louisiana, US	22047	Louisiana	2020-04-08	2020-03-23	2020-05-15	1	1	52.5975823567408	37.7015251980648	41	49.2857142857143	111.380066992653	53.96951833	Wednesday	32511	16	-37	2020-03-28	2020-03-08	2020-06-04	2020-04-05	11	31	-57	3	1	1	0	1	1	1	0	1
Iberville, Louisiana, US	22047	Louisiana	2020-04-09	2020-03-23	2020-05-15	1	1	57.5189935714066	42.8865834420877	47	49.2857142857143	111.380066992653	53.96951833	Thursday	32511	17	-36	2020-03-28	2020-03-08	2020-06-04	2020-04-05	12	32	-56	4	1	1	0	1	1	1	0	1
Iberville, Louisiana, US	22047	Louisiana	2020-04-10	2020-03-23	2020-05-15	1	1	60.9024637814893	48.0277005145511	48	49.7142857142857	111.380066992653	53.96951833	Friday	32511	18	-35	2020-03-28	2020-03-08	2020-06-04	2020-04-05	13	33	-55	5	1	1	0	1	1	1	0	1
Iberville, Louisiana, US	22047	Louisiana	2020-04-11	2020-03-23	2020-05-15	1	1	65.8238749961552	52.2021118127052	50	48.2857142857143	111.380066992653	53.96951833	Saturday	32511	19	-34	2020-03-28	2020-03-08	2020-06-04	2020-04-05	14	34	-54	6	1	1	0	1	1	1	0	1
Iberville, Louisiana, US	22047	Louisiana	2020-04-12	2020-03-23	2020-05-15	1	1	71.3604626126542	57.0356406842519	69	49.1428571428571	111.380066992653	53.96951833	Sunday	32511	20	-33	2020-03-28	2020-03-08	2020-06-04	2020-04-05	15	35	-53	7	1	1	0	1	1	1	0	1
Iberville, Louisiana, US	22047	Louisiana	2020-04-13	2020-03-23	2020-05-15	1	1	74.1287564209037	61.6494636980011	43	48.7142857142857	111.380066992653	53.96951833	Monday	32511	21	-32	2020-03-28	2020-03-08	2020-06-04	2020-04-05	16	36	-52	8	1	1	0	1	1	1	0	1
Iberville, Louisiana, US	22047	Louisiana	2020-04-14	2020-03-23	2020-05-15	1	1	77.819814831903	65.7359926530361	44	48.8571428571429	111.380066992653	53.96951833	Tuesday	32511	22	-31	2020-03-28	2020-03-08	2020-06-04	2020-04-05	17	37	-51	9	1	1	0	1	1	1	0	1
Iberville, Louisiana, US	22047	Louisiana	2020-04-15	2020-03-23	2020-05-15	1	1	78.7425794346529	69.470992235595	42	49	111.380066992653	53.96951833	Wednesday	32511	23	-30	2020-03-28	2020-03-08	2020-06-04	2020-04-05	18	38	-50	10	1	1	0	1	1	1	0	1
Iberville, Louisiana, US	22047	Louisiana	2020-04-16	2020-03-23	2020-05-15	1	1	79.3577558364861	72.5908154163206	43	48.4285714285714	111.380066992653	53.96951833	Thursday	32511	24	-29	2020-03-28	2020-03-08	2020-06-04	2020-04-05	19	39	-49	11	1	1	0	1	1	1	0	1
Iberville, Louisiana, US	22047	Louisiana	2020-04-17	2020-03-23	2020-05-15	1	1	82.1260496447356	75.6227562539272	43	47.7142857142857	111.380066992653	53.96951833	Friday	32511	25	-28	2020-03-28	2020-03-08	2020-06-04	2020-04-05	20	40	-48	12	1	1	0	1	1	1	0	1
Iberville, Louisiana, US	22047	Louisiana	2020-04-18	2020-03-23	2020-05-15	1	1	83.0488142474855	78.0834618612601	58	48.8571428571429	111.380066992653	53.96951833	Saturday	32511	26	-27	2020-03-28	2020-03-08	2020-06-04	2020-04-05	21	41	-47	13	1	1	0	1	1	1	0	1
Iberville, Louisiana, US	22047	Louisiana	2020-04-19	2020-03-23	2020-05-15	1	1	84.2791670511519	79.9289910667598	65	48.2857142857143	111.380066992653	53.96951833	Sunday	32511	27	-26	2020-03-28	2020-03-08	2020-06-04	2020-04-05	22	42	-46	14	1	1	0	1	1	1	0	1
Iberville, Louisiana, US	22047	Louisiana	2020-04-20	2020-03-23	2020-05-15	1	1	86.7398726584848	81.7305791007	38	47.5714285714286	111.380066992653	53.96951833	Monday	32511	28	-25	2020-03-28	2020-03-08	2020-06-04	2020-04-05	23	43	-45	15	1	1	0	1	1	1	0	1
Iberville, Louisiana, US	22047	Louisiana	2020-04-21	2020-03-23	2020-05-15	1	1	86.4322844575682	82.9609319043664	30	45.5714285714286	111.380066992653	53.96951833	Tuesday	32511	29	-24	2020-03-28	2020-03-08	2020-06-04	2020-04-05	24	44	-44	16	1	1	0	1	1	1	0	1
Iberville, Louisiana, US	22047	Louisiana	2020-04-22	2020-03-23	2020-05-15	1	1	91.353695672234	84.7625199383066	42	45.5714285714286	111.380066992653	53.96951833	Wednesday	32511	30	-23	2020-03-28	2020-03-08	2020-06-04	2020-04-05	25	45	-43	17	1	1	0	1	1	1	0	1
Iberville, Louisiana, US	22047	Louisiana	2020-04-23	2020-03-23	2020-05-15	1	1	91.9688720740672	86.5641079722468	42	45.4285714285714	111.380066992653	53.96951833	Thursday	32511	31	-22	2020-03-28	2020-03-08	2020-06-04	2020-04-05	26	46	-42	18	1	1	0	1	1	1	0	1
Iberville, Louisiana, US	22047	Louisiana	2020-04-24	2020-03-23	2020-05-15	1	1	104.272400110732	89.7278723245319	28	43.2857142857143	111.380066992653	53.96951833	Friday	32511	32	-21	2020-03-28	2020-03-08	2020-06-04	2020-04-05	27	47	-41	19	1	1	0	1	1	1	0	1
Iberville, Louisiana, US	22047	Louisiana	2020-04-25	2020-03-23	2020-05-15	1	1	133.185690996893	96.890283288733	40	40.7142857142857	111.380066992653	53.96951833	Saturday	32511	33	-20	2020-03-28	2020-03-08	2020-06-04	2020-04-05	28	48	-40	20	1	1	0	1	1	1	0	1
Iberville, Louisiana, US	22047	Louisiana	2020-04-26	2020-03-23	2020-05-15	1	1	133.185690996893	103.876929566696	54	39.1428571428571	111.380066992653	53.96951833	Sunday	32511	34	-19	2020-03-28	2020-03-08	2020-06-04	2020-04-05	29	49	-39	21	1	1	0	1	1	1	0	1
Iberville, Louisiana, US	22047	Louisiana	2020-04-27	2020-03-23	2020-05-15	1	1	135.953984805143	110.907517016219	38	39.1428571428571	111.380066992653	53.96951833	Monday	32511	35	-18	2020-03-28	2020-03-08	2020-06-04	2020-04-05	30	50	-38	22	1	1	0	1	1	1	0	1
Iberville, Louisiana, US	22047	Louisiana	2020-04-28	2020-03-23	2020-05-15	1	1	136.261573006059	118.02598680886	39	40.4285714285714	111.380066992653	53.96951833	Tuesday	32511	36	-17	2020-03-28	2020-03-08	2020-06-04	2020-04-05	31	51	-37	23	1	1	0	1	1	1	0	1
Iberville, Louisiana, US	22047	Louisiana	2020-04-29	2020-03-23	2020-05-15	1	1	137.799514010643	124.661103714347	41	40.2857142857143	111.380066992653	53.96951833	Wednesday	32511	37	-16	2020-03-28	2020-03-08	2020-06-04	2020-04-05	32	52	-36	24	1	1	0	1	1	1	0	1
Iberville, Louisiana, US	22047	Louisiana	2020-04-30	2020-03-23	2020-05-15	1	1	138.414690412476	131.296220619834	20	37.1428571428571	111.380066992653	53.96951833	Thursday	32511	38	-15	2020-03-28	2020-03-08	2020-06-04	2020-04-05	33	53	-35	25	1	1	0	1	1	1	0	1
Iberville, Louisiana, US	22047	Louisiana	2020-05-01	2020-03-23	2020-05-15	1	1	141.182984220725	136.569161206976	27	37	111.380066992653	53.96951833	Friday	32511	39	-14	2020-03-28	2020-03-08	2020-06-04	2020-04-05	34	54	-34	26	1	1	0	1	1	1	0	1
Iberville, Louisiana, US	22047	Louisiana	2020-05-02	2020-03-23	2020-05-15	1	1	145.181630832641	138.282866897797	40	37	111.380066992653	53.96951833	Saturday	32511	40	-13	2020-03-28	2020-03-08	2020-06-04	2020-04-05	35	55	-33	27	1	1	0	1	1	1	0	1
Iberville, Louisiana, US	22047	Louisiana	2020-05-03	2020-03-23	2020-05-15	1	1	146.411983636308	140.172337274856	53	36.8571428571429	111.380066992653	53.96951833	Sunday	32511	41	-12	2020-03-28	2020-03-08	2020-06-04	2020-04-05	36	56	-32	28	1	1	0	1	1	1	0	1
Iberville, Louisiana, US	22047	Louisiana	2020-05-04	2020-03-23	2020-05-15	1	1	148.257512841807	141.929984137237	35	36.4285714285714	111.380066992653	53.96951833	Monday	32511	42	-11	2020-03-28	2020-03-08	2020-06-04	2020-04-05	37	57	-31	29	1	1	0	1	1	1	0	1
Iberville, Louisiana, US	22047	Louisiana	2020-05-05	2020-03-23	2020-05-15	1	1	148.872689243641	143.731572171177	28	34.8571428571429	111.380066992653	53.96951833	Tuesday	32511	43	-10	2020-03-28	2020-03-08	2020-06-04	2020-04-05	38	58	-30	30	1	1	0	1	1	1	0	1
Iberville, Louisiana, US	22047	Louisiana	2020-05-06	2020-03-23	2020-05-15	1	1	150.410630248224	145.533160205117	21	32	111.380066992653	53.96951833	Wednesday	32511	44	-9	2020-03-28	2020-03-08	2020-06-04	2020-04-05	39	59	-29	31	1	1	0	1	1	1	0	1
Iberville, Louisiana, US	22047	Louisiana	2020-05-07	2020-03-23	2020-05-15	1	1	151.333394850974	147.378689410617	17	31.5714285714286	111.380066992653	53.96951833	Thursday	32511	45	-8	2020-03-28	2020-03-08	2020-06-04	2020-04-05	40	60	-28	32	1	1	0	1	1	1	0	1
Iberville, Louisiana, US	22047	Louisiana	2020-05-08	2020-03-23	2020-05-15	1	1	151.64098305189	148.872689243641	33	32.4285714285714	111.380066992653	53.96951833	Friday	32511	46	-7	2020-03-28	2020-03-08	2020-06-04	2020-04-05	41	61	-27	33	1	1	0	1	1	1	0	1
Iberville, Louisiana, US	22047	Louisiana	2020-05-09	2020-03-23	2020-05-15	1	1	152.256159453723	149.883336189509	35	31.7142857142857	111.380066992653	53.96951833	Saturday	32511	47	-6	2020-03-28	2020-03-08	2020-06-04	2020-04-05	42	62	-26	34	1	1	0	1	1	1	0	1
Iberville, Louisiana, US	22047	Louisiana	2020-05-10	2020-03-23	2020-05-15	1	1	153.48651225739	150.893983135378	39	29.7142857142857	111.380066992653	53.96951833	Sunday	32511	48	-5	2020-03-28	2020-03-08	2020-06-04	2020-04-05	43	63	-25	35	1	1	0	1	1	1	0	1
Iberville, Louisiana, US	22047	Louisiana	2020-05-11	2020-03-23	2020-05-15	1	1	154.101688659223	151.728865395009	33	29.4285714285714	111.380066992653	53.96951833	Monday	32511	49	-4	2020-03-28	2020-03-08	2020-06-04	2020-04-05	44	64	-24	36	1	1	0	1	1	1	0	1
Iberville, Louisiana, US	22047	Louisiana	2020-05-12	2020-03-23	2020-05-15	1	1	155.024453261973	152.607688826199	33	30.1428571428571	111.380066992653	53.96951833	Tuesday	32511	50	-3	2020-03-28	2020-03-08	2020-06-04	2020-04-05	45	65	-23	37	1	1	0	1	1	1	0	1
Iberville, Louisiana, US	22047	Louisiana	2020-05-13	2020-03-23	2020-05-15	1	1	155.947217864723	153.398629914271	26	30.8571428571429	111.380066992653	53.96951833	Wednesday	32511	51	-2	2020-03-28	2020-03-08	2020-06-04	2020-04-05	46	66	-22	38	1	1	0	1	1	1	0	1
Iberville, Louisiana, US	22047	Louisiana	2020-05-14	2020-03-23	2020-05-15	1	1	165.174863892221	155.375982634449	38	33.8571428571429	111.380066992653	53.96951833	Thursday	32511	52	-1	2020-03-28	2020-03-08	2020-06-04	2020-04-05	47	67	-21	39	1	1	0	1	1	1	0	1
Iberville, Louisiana, US	22047	Louisiana	2020-05-15	2020-03-23	2020-05-15	0	1	167.020393097721	157.573041212425	33	33.8571428571429	111.380066992653	53.96951833	Friday	32511	53	0	2020-03-28	2020-03-08	2020-06-04	2020-04-05	48	68	-20	40	1	1	0	1	1	1	0	1
Iberville, Louisiana, US	22047	Louisiana	2020-05-16	2020-03-23	2020-05-15	0	1	161.176217280305	158.847335187651	37	34.1428571428571	111.380066992653	53.96951833	Saturday	32511	54	1	2020-03-28	2020-03-08	2020-06-04	2020-04-05	49	69	-19	41	1	1	0	1	1	1	0	1
Iberville, Louisiana, US	22047	Louisiana	2020-05-17	2020-03-23	2020-05-15	0	1	161.791393682138	160.033746819758	46	35.1428571428571	111.380066992653	53.96951833	Sunday	32511	55	2	2020-03-28	2020-03-08	2020-06-04	2020-04-05	50	70	-18	42	1	1	0	1	1	1	0	1
Iberville, Louisiana, US	22047	Louisiana	2020-05-18	2020-03-23	2020-05-15	0	1	162.098981883055	161.176217280305	25	34	111.380066992653	53.96951833	Monday	32511	56	3	2020-03-28	2020-03-08	2020-06-04	2020-04-05	51	71	-17	43	1	1	0	1	1	1	0	1
Iberville, Louisiana, US	22047	Louisiana	2020-05-19	2020-03-23	2020-05-15	0	1	162.406570083972	162.230805397734	19	32	111.380066992653	53.96951833	Tuesday	32511	57	4	2020-03-28	2020-03-08	2020-06-04	2020-04-05	52	72	-16	44	1	1	0	1	1	1	0	1
Iberville, Louisiana, US	22047	Louisiana	2020-05-20	2020-03-23	2020-05-15	0	1	163.329334686721	163.285393515162	22	31.4285714285714	111.380066992653	53.96951833	Wednesday	32511	58	5	2020-03-28	2020-03-08	2020-06-04	2020-04-05	53	73	-15	45	1	1	0	1	1	1	0	1
Iberville, Louisiana, US	22047	Louisiana	2020-05-21	2020-03-23	2020-05-15	0	1	166.097628494971	163.41721702984	18	28.5714285714286	111.380066992653	53.96951833	Thursday	32511	59	6	2020-03-28	2020-03-08	2020-06-04	2020-04-05	54	74	-14	46	1	1	0	1	1	1	0	1
Iberville, Louisiana, US	22047	Louisiana	2020-05-22	2020-03-23	2020-05-15	0	1	166.405216695888	163.329334686721	18	26.4285714285714	111.380066992653	53.96951833	Friday	32511	60	7	2020-03-28	2020-03-08	2020-06-04	2020-04-05	55	75	-13	47	1	1	0	1	1	1	0	1
Iberville, Louisiana, US	22047	Louisiana	2020-05-23	2020-03-23	2020-05-15	0	1	166.405216695888	164.076334603233	40	26.8571428571429	111.380066992653	53.96951833	Saturday	32511	61	8	2020-03-28	2020-03-08	2020-06-04	2020-04-05	56	76	-12	48	1	1	0	1	1	1	0	1
Iberville, Louisiana, US	22047	Louisiana	2020-05-24	2020-03-23	2020-05-15	0	1	167.943157700471	164.955158034424	43	26.4285714285714	111.380066992653	53.96951833	Sunday	32511	62	9	2020-03-28	2020-03-08	2020-06-04	2020-04-05	57	77	-11	49	1	1	0	1	1	1	0	1
Iberville, Louisiana, US	22047	Louisiana	2020-05-25	2020-03-23	2020-05-15	0	1	170.403863307804	166.14156966653	44	29.1428571428571	111.380066992653	53.96951833	Monday	32511	63	10	2020-03-28	2020-03-08	2020-06-04	2020-04-05	58	78	-10	50	1	1	0	1	1	1	0	1
Iberville, Louisiana, US	22047	Louisiana	2020-05-26	2020-03-23	2020-05-15	0	1	171.019039709637	167.371922470197	23	29.7142857142857	111.380066992653	53.96951833	Tuesday	32511	64	11	2020-03-28	2020-03-08	2020-06-04	2020-04-05	59	79	-9	51	1	1	0	1	1	1	0	1
Iberville, Louisiana, US	22047	Louisiana	2020-05-27	2020-03-23	2020-05-15	0	1	171.941804312387	168.602275273863	26	30.2857142857143	111.380066992653	53.96951833	Wednesday	32511	65	12	2020-03-28	2020-03-08	2020-06-04	2020-04-05	60	80	-8	52	1	1	0	1	1	1	0	1
Iberville, Louisiana, US	22047	Louisiana	2020-05-28	2020-03-23	2020-05-15	0	1	173.172157116053	169.612922219732	20	30.5714285714286	111.380066992653	53.96951833	Thursday	32511	66	13	2020-03-28	2020-03-08	2020-06-04	2020-04-05	61	81	-7	53	1	1	0	1	1	1	0	1
Iberville, Louisiana, US	22047	Louisiana	2020-05-29	2020-03-23	2020-05-15	0	1	173.172157116053	170.579627994042	22	31.1428571428571	111.380066992653	53.96951833	Friday	32511	67	14	2020-03-28	2020-03-08	2020-06-04	2020-04-05	62	82	-6	54	1	1	0	1	1	1	0	1
Iberville, Louisiana, US	22047	Louisiana	2020-05-30	2020-03-23	2020-05-15	0	1	173.47974531697	171.59027493991	30	29.7142857142857	111.380066992653	53.96951833	Saturday	32511	68	15	2020-03-28	2020-03-08	2020-06-04	2020-04-05	63	83	-5	55	1	1	0	1	1	1	0	1
Iberville, Louisiana, US	22047	Louisiana	2020-05-31	2020-03-23	2020-05-15	0	1	174.402509919719	172.51303954266	40	29.2857142857143	111.380066992653	53.96951833	Sunday	32511	69	16	2020-03-28	2020-03-08	2020-06-04	2020-04-05	64	84	-4	56	1	1	0	1	1	1	0	1
Iberville, Louisiana, US	22047	Louisiana	2020-06-01	2020-03-23	2020-05-15	0	1	177.478391928886	173.523686488529	27	26.8571428571429	111.380066992653	53.96951833	Monday	32511	70	17	2020-03-28	2020-03-08	2020-06-04	2020-04-05	65	85	-3	57	1	1	0	1	1	1	0	1
Iberville, Louisiana, US	22047	Louisiana	2020-06-02	2020-03-23	2020-05-15	0	1	177.785980129802	174.490392262838	16	25.8571428571429	111.380066992653	53.96951833	Tuesday	32511	71	18	2020-03-28	2020-03-08	2020-06-04	2020-04-05	66	86	-2	58	1	1	0	1	1	1	0	1
Iberville, Louisiana, US	22047	Louisiana	2020-06-03	2020-03-23	2020-05-15	0	1	178.093568330719	175.369215694029	21	25.1428571428571	111.380066992653	53.96951833	Wednesday	32511	72	19	2020-03-28	2020-03-08	2020-06-04	2020-04-05	67	87	-1	59	1	1	0	1	1	1	0	1
Iberville, Louisiana, US	22047	Louisiana	2020-06-04	2020-03-23	2020-05-15	0	1	179.631509335302	176.291980296779	14	24.2857142857143	111.380066992653	53.96951833	Thursday	32511	73	20	2020-03-28	2020-03-08	2020-06-04	2020-04-05	68	88	0	60	1	1	0	1	0	1	0	1
Iberville, Louisiana, US	22047	Louisiana	2020-06-05	2020-03-23	2020-05-15	0	1	180.861862138968	177.390509585767	14	23.1428571428571	111.380066992653	53.96951833	Friday	32511	74	21	2020-03-28	2020-03-08	2020-06-04	2020-04-05	69	89	1	61	1	1	1	1	0	1	0	1
Iberville, Louisiana, US	22047	Louisiana	2020-06-06	2020-03-23	2020-05-15	0	1	182.399803143551	178.664803560993	31	23.2857142857143	111.380066992653	53.96951833	Saturday	32511	75	22	2020-03-28	2020-03-08	2020-06-04	2020-04-05	70	90	2	62	1	1	1	1	0	1	0	1
Iberville, Louisiana, US	22047	Louisiana	2020-06-07	2020-03-23	2020-05-15	0	1	183.322567746301	179.939097536218	56	25.5714285714286	111.380066992653	53.96951833	Sunday	32511	76	23	2020-03-28	2020-03-08	2020-06-04	2020-04-05	71	91	3	63	1	1	1	1	0	1	0	1
Iberville, Louisiana, US	22047	Louisiana	2020-06-08	2020-03-23	2020-05-15	0	1	184.245332349051	180.905803310528	29	25.8571428571429	111.380066992653	53.96951833	Monday	32511	77	24	2020-03-28	2020-03-08	2020-06-04	2020-04-05	72	92	4	64	1	1	1	1	0	1	0	1
Iberville, Louisiana, US	22047	Louisiana	2020-06-09	2020-03-23	2020-05-15	0	1	185.475685152718	182.004332599516	20	26.4285714285714	111.380066992653	53.96951833	Tuesday	32511	78	25	2020-03-28	2020-03-08	2020-06-04	2020-04-05	73	93	5	65	1	1	1	1	0	1	0	1
Iberville, Louisiana, US	22047	Louisiana	2020-06-10	2020-03-23	2020-05-15	0	1	186.706037956384	183.234685403182	24	26.8571428571429	111.380066992653	53.96951833	Wednesday	32511	79	26	2020-03-28	2020-03-08	2020-06-04	2020-04-05	74	94	6	66	1	1	1	1	0	1	0	1
Iberville, Louisiana, US	22047	Louisiana	2020-06-11	2020-03-23	2020-05-15	0	1	186.706037956384	184.245332349051	14	26.8571428571429	111.380066992653	53.96951833	Thursday	32511	80	27	2020-03-28	2020-03-08	2020-06-04	2020-04-05	75	95	7	67	1	1	1	1	0	1	0	1
Iberville, Louisiana, US	22047	Louisiana	2020-06-12	2020-03-23	2020-05-15	0	1	187.628802559134	185.21203812336	18	27.4285714285714	111.380066992653	53.96951833	Friday	32511	81	28	2020-03-28	2020-03-08	2020-06-04	2020-04-05	76	96	8	68	1	1	1	1	0	1	0	1
Iberville, Louisiana, US	22047	Louisiana	2020-06-13	2020-03-23	2020-05-15	0	1	187.628802559134	185.959038039872	28	27	111.380066992653	53.96951833	Saturday	32511	82	29	2020-03-28	2020-03-08	2020-06-04	2020-04-05	77	97	9	69	1	1	1	1	0	1	0	1
Iberville, Louisiana, US	22047	Louisiana	2020-06-14	2020-03-23	2020-05-15	0	1	187.628802559134	186.574214441705	42	25	111.380066992653	53.96951833	Sunday	32511	83	30	2020-03-28	2020-03-08	2020-06-04	2020-04-05	78	98	10	70	1	1	1	1	0	1	0	1
Iberville, Louisiana, US	22047	Louisiana	2020-06-15	2020-03-23	2020-05-15	0	1	189.166743563717	187.277273186658	33	25.5714285714286	111.380066992653	53.96951833	Monday	32511	84	31	2020-03-28	2020-03-08	2020-06-04	2020-04-05	79	99	11	71	1	1	1	1	0	1	0	1
Iberville, Louisiana, US	22047	Louisiana	2020-06-16	2020-03-23	2020-05-15	0	1	189.78191996555	187.892449588491	23	26	111.380066992653	53.96951833	Tuesday	32511	85	32	2020-03-28	2020-03-08	2020-06-04	2020-04-05	80	100	12	72	1	1	1	1	0	1	0	1
Iberville, Louisiana, US	22047	Louisiana	2020-06-17	2020-03-23	2020-05-15	0	1	190.089508166467	188.375802475646	24	26	111.380066992653	53.96951833	Wednesday	32511	86	33	2020-03-28	2020-03-08	2020-06-04	2020-04-05	81	101	13	73	1	1	1	1	0	1	0	1
Iberville, Louisiana, US	22047	Louisiana	2020-06-18	2020-03-23	2020-05-15	0	1	190.089508166467	188.8591553628	23	27.2857142857143	111.380066992653	53.96951833	Thursday	32511	87	34	2020-03-28	2020-03-08	2020-06-04	2020-04-05	82	102	14	74	1	1	1	1	0	1	0	1
Iberville, Louisiana, US	22047	Louisiana	2020-06-19	2020-03-23	2020-05-15	0	1	203.623389006798	191.144096283895	21	27.7142857142857	111.380066992653	53.96951833	Friday	32511	88	35	2020-03-28	2020-03-08	2020-06-04	2020-04-05	83	103	15	75	1	1	1	1	0	1	0	1
Iberville, Louisiana, US	22047	Louisiana	2020-06-20	2020-03-23	2020-05-15	0	1	204.238565408631	193.516919548109	34	28.5714285714286	111.380066992653	53.96951833	Saturday	32511	89	36	2020-03-28	2020-03-08	2020-06-04	2020-04-05	84	104	16	76	1	1	1	1	0	1	0	1
Iberville, Louisiana, US	22047	Louisiana	2020-06-21	2020-03-23	2020-05-15	0	1	204.546153609548	195.933683983882	41	28.4285714285714	111.380066992653	53.96951833	Sunday	32511	90	37	2020-03-28	2020-03-08	2020-06-04	2020-04-05	85	105	17	77	1	1	1	1	0	1	0	1
Iberville, Louisiana, US	22047	Louisiana	2020-06-22	2020-03-23	2020-05-15	0	1	204.853741810464	198.174683733418	36	28.8571428571429	111.380066992653	53.96951833	Monday	32511	91	38	2020-03-28	2020-03-08	2020-06-04	2020-04-05	86	106	18	78	1	1	1	1	0	1	0	1
Iberville, Louisiana, US	22047	Louisiana	2020-06-23	2020-03-23	2020-05-15	0	1	207.314447417797	200.67933051231	31	30	111.380066992653	53.96951833	Tuesday	32511	92	39	2020-03-28	2020-03-08	2020-06-04	2020-04-05	87	107	19	79	1	1	1	1	0	1	0	1
Iberville, Louisiana, US	22047	Louisiana	2020-06-24	2020-03-23	2020-05-15	0	1	208.237212020547	203.271859634322	32	31.1428571428571	111.380066992653	53.96951833	Wednesday	32511	93	40	2020-03-28	2020-03-08	2020-06-04	2020-04-05	88	108	20	80	1	1	1	1	0	1	0	1
Iberville, Louisiana, US	22047	Louisiana	2020-06-25	2020-03-23	2020-05-15	0	1	211.928270431546	206.391682815047	30	32.1428571428571	111.380066992653	53.96951833	Thursday	32511	94	41	2020-03-28	2020-03-08	2020-06-04	2020-04-05	89	109	21	81	1	1	1	1	0	1	0	1
Iberville, Louisiana, US	22047	Louisiana	2020-06-26	2020-03-23	2020-05-15	0	1	212.851035034296	207.709917961833	29	33.2857142857143	111.380066992653	53.96951833	Friday	32511	95	42	2020-03-28	2020-03-08	2020-06-04	2020-04-05	90	110	22	82	1	1	1	1	0	1	0	1
Iberville, Louisiana, US	22047	Louisiana	2020-06-27	2020-03-23	2020-05-15	0	1	212.851035034296	208.940270765499	42	34.4285714285714	111.380066992653	53.96951833	Saturday	32511	96	43	2020-03-28	2020-03-08	2020-06-04	2020-04-05	91	111	23	83	1	1	1	1	0	1	0	1
Iberville, Louisiana, US	22047	Louisiana	2020-06-28	2020-03-23	2020-05-15	0	1	215.004152440712	210.434270598523	46	35.1428571428571	111.380066992653	53.96951833	Sunday	32511	97	44	2020-03-28	2020-03-08	2020-06-04	2020-04-05	92	112	24	84	1	1	1	1	0	1	0	1
Iberville, Louisiana, US	22047	Louisiana	2020-06-29	2020-03-23	2020-05-15	0	1	215.926917043462	212.016152774665	41	35.8571428571429	111.380066992653	53.96951833	Monday	32511	98	45	2020-03-28	2020-03-08	2020-06-04	2020-04-05	93	113	25	85	1	1	1	1	0	1	0	1
Iberville, Louisiana, US	22047	Louisiana	2020-06-30	2020-03-23	2020-05-15	0	1	218.695210851712	213.641976122367	31	35.8571428571429	111.380066992653	53.96951833	Tuesday	32511	99	46	2020-03-28	2020-03-08	2020-06-04	2020-04-05	94	114	26	86	1	1	1	1	0	1	0	1
Iberville, Louisiana, US	22047	Louisiana	2020-07-01	2020-03-23	2020-05-15	0	1	221.155916459045	215.487505327867	29	35.4285714285714	111.380066992653	53.96951833	Wednesday	32511	100	47	2020-03-28	2020-03-08	2020-06-04	2020-04-05	95	115	27	87	1	1	1	1	0	1	0	1
Iberville, Louisiana, US	22047	Louisiana	2020-07-02	2020-03-23	2020-05-15	0	1	225.154563070961	217.376975704926	25	34.7142857142857	111.380066992653	53.96951833	Thursday	32511	101	48	2020-03-28	2020-03-08	2020-06-04	2020-04-05	96	116	28	88	1	1	1	1	0	1	0	1
Iberville, Louisiana, US	22047	Louisiana	2020-07-03	2020-03-23	2020-05-15	0	1	227.615268678294	219.486151939783	36	35.7142857142857	111.380066992653	53.96951833	Friday	32511	102	49	2020-03-28	2020-03-08	2020-06-04	2020-04-05	97	117	29	89	1	1	1	1	0	1	0	1
Iberville, Louisiana, US	22047	Louisiana	2020-07-04	2020-03-23	2020-05-15	0	1	227.615268678294	221.59532817464	43	35.8571428571429	111.380066992653	53.96951833	Saturday	32511	103	50	2020-03-28	2020-03-08	2020-06-04	2020-04-05	98	118	30	90	1	1	1	1	0	1	0	1
Iberville, Louisiana, US	22047	Louisiana	2020-07-05	2020-03-23	2020-05-15	0	1	231.306327089293	223.924210267294	52	36.7142857142857	111.380066992653	53.96951833	Sunday	32511	104	51	2020-03-28	2020-03-08	2020-06-04	2020-04-05	99	119	31	91	1	1	1	1	0	1	0	1
Idaho, Idaho, US	16049	Idaho	2020-03-01	2020-03-25	2020-05-01	1	0	0	28.5297792586422	19	18.8571428571429	98.3709787100965	1.918877499	Sunday	16667	-24	-61	2020-03-30	2020-03-10	2020-05-21	2020-03-22	-29	-9	-81	-21	0	0	0	0	1	0	1	0
Idaho, Idaho, US	16049	Idaho	2020-03-02	2020-03-25	2020-05-01	1	0	0	23.9483548521449	22	18.5714285714286	98.3709787100965	1.918877499	Monday	16667	-23	-60	2020-03-30	2020-03-10	2020-05-21	2020-03-22	-28	-8	-80	-20	0	0	0	0	1	0	1	0
Idaho, Idaho, US	16049	Idaho	2020-03-03	2020-03-25	2020-05-01	1	0	0	19.3669304456476	17	18.8571428571429	98.3709787100965	1.918877499	Tuesday	16667	-22	-59	2020-03-30	2020-03-10	2020-05-21	2020-03-22	-27	-7	-79	-19	0	0	0	0	1	0	1	0
Idaho, Idaho, US	16049	Idaho	2020-03-04	2020-03-25	2020-05-01	1	0	0	14.5772594752187	25	20.4285714285714	98.3709787100965	1.918877499	Wednesday	16667	-21	-58	2020-03-30	2020-03-10	2020-05-21	2020-03-22	-26	-6	-78	-18	0	0	0	0	1	0	1	0
Idaho, Idaho, US	16049	Idaho	2020-03-05	2020-03-25	2020-05-01	1	0	0	9.78758850478967	17	20.5714285714286	98.3709787100965	1.918877499	Thursday	16667	-20	-57	2020-03-30	2020-03-10	2020-05-21	2020-03-22	-25	-5	-77	-17	0	0	0	0	1	0	1	0
Idaho, Idaho, US	16049	Idaho	2020-03-06	2020-03-25	2020-05-01	1	0	0	4.99791753436068	18	20.7142857142857	98.3709787100965	1.918877499	Friday	16667	-19	-56	2020-03-30	2020-03-10	2020-05-21	2020-03-22	-24	-4	-76	-16	0	0	0	0	1	0	1	0
Idaho, Idaho, US	16049	Idaho	2020-03-07	2020-03-25	2020-05-01	1	0	0	0	23	20.1428571428571	98.3709787100965	1.918877499	Saturday	16667	-18	-55	2020-03-30	2020-03-10	2020-05-21	2020-03-22	-23	-3	-75	-15	0	0	0	0	1	0	1	0
Idaho, Idaho, US	16049	Idaho	2020-03-08	2020-03-25	2020-05-01	1	0	0	0	41	23.2857142857143	98.3709787100965	1.918877499	Sunday	16667	-17	-54	2020-03-30	2020-03-10	2020-05-21	2020-03-22	-22	-2	-74	-14	0	0	0	0	1	0	1	0
Idaho, Idaho, US	16049	Idaho	2020-03-09	2020-03-25	2020-05-01	1	0	0	0	21	23.1428571428571	98.3709787100965	1.918877499	Monday	16667	-16	-53	2020-03-30	2020-03-10	2020-05-21	2020-03-22	-21	-1	-73	-13	0	0	0	0	1	0	1	0
Idaho, Idaho, US	16049	Idaho	2020-03-10	2020-03-25	2020-05-01	1	0	0	0	25	24.2857142857143	98.3709787100965	1.918877499	Tuesday	16667	-15	-52	2020-03-30	2020-03-10	2020-05-21	2020-03-22	-20	0	-72	-12	0	0	0	0	1	0	1	0
Idaho, Idaho, US	16049	Idaho	2020-03-11	2020-03-25	2020-05-01	1	0	0	0	23	24	98.3709787100965	1.918877499	Wednesday	16667	-14	-51	2020-03-30	2020-03-10	2020-05-21	2020-03-22	-19	1	-71	-11	0	1	0	0	1	0	1	1
Idaho, Idaho, US	16049	Idaho	2020-03-12	2020-03-25	2020-05-01	1	0	0	0	23	24.8571428571429	98.3709787100965	1.918877499	Thursday	16667	-13	-50	2020-03-30	2020-03-10	2020-05-21	2020-03-22	-18	2	-70	-10	0	1	0	0	1	0	1	1
Idaho, Idaho, US	16049	Idaho	2020-03-13	2020-03-25	2020-05-01	1	0	0	0	20	25.1428571428571	98.3709787100965	1.918877499	Friday	16667	-12	-49	2020-03-30	2020-03-10	2020-05-21	2020-03-22	-17	3	-69	-9	0	1	0	0	1	0	1	1
Idaho, Idaho, US	16049	Idaho	2020-03-14	2020-03-25	2020-05-01	1	0	0	0	20	24.7142857142857	98.3709787100965	1.918877499	Saturday	16667	-11	-48	2020-03-30	2020-03-10	2020-05-21	2020-03-22	-16	4	-68	-8	0	1	0	0	1	0	1	1
Idaho, Idaho, US	16049	Idaho	2020-03-15	2020-03-25	2020-05-01	1	0	0	0	35	23.8571428571429	98.3709787100965	1.918877499	Sunday	16667	-10	-47	2020-03-30	2020-03-10	2020-05-21	2020-03-22	-15	5	-67	-7	0	1	0	0	1	0	1	1
Idaho, Idaho, US	16049	Idaho	2020-03-16	2020-03-25	2020-05-01	1	0	0	0	27	24.7142857142857	98.3709787100965	1.918877499	Monday	16667	-9	-46	2020-03-30	2020-03-10	2020-05-21	2020-03-22	-14	6	-66	-6	0	1	0	0	1	0	1	1
Idaho, Idaho, US	16049	Idaho	2020-03-17	2020-03-25	2020-05-01	1	0	0	0	23	24.4285714285714	98.3709787100965	1.918877499	Tuesday	16667	-8	-45	2020-03-30	2020-03-10	2020-05-21	2020-03-22	-13	7	-65	-5	0	1	0	0	1	0	1	1
Idaho, Idaho, US	16049	Idaho	2020-03-18	2020-03-25	2020-05-01	1	0	0	0	24	24.5714285714286	98.3709787100965	1.918877499	Wednesday	16667	-7	-44	2020-03-30	2020-03-10	2020-05-21	2020-03-22	-12	8	-64	-4	0	1	0	0	1	0	1	1
Idaho, Idaho, US	16049	Idaho	2020-03-19	2020-03-25	2020-05-01	1	0	0	0	18	23.8571428571429	98.3709787100965	1.918877499	Thursday	16667	-6	-43	2020-03-30	2020-03-10	2020-05-21	2020-03-22	-11	9	-63	-3	0	1	0	0	1	0	1	1
Idaho, Idaho, US	16049	Idaho	2020-03-20	2020-03-25	2020-05-01	1	0	0	0	19	23.7142857142857	98.3709787100965	1.918877499	Friday	16667	-5	-42	2020-03-30	2020-03-10	2020-05-21	2020-03-22	-10	10	-62	-2	0	1	0	0	1	0	1	1
Idaho, Idaho, US	16049	Idaho	2020-03-21	2020-03-25	2020-05-01	1	0	0	0	31	25.2857142857143	98.3709787100965	1.918877499	Saturday	16667	-4	-41	2020-03-30	2020-03-10	2020-05-21	2020-03-22	-9	11	-61	-1	0	1	0	0	1	0	1	1
Idaho, Idaho, US	16049	Idaho	2020-03-22	2020-03-25	2020-05-01	1	0	0	0	48	27.1428571428571	98.3709787100965	1.918877499	Sunday	16667	-3	-40	2020-03-30	2020-03-10	2020-05-21	2020-03-22	-8	12	-60	0	0	1	0	0	1	0	0	1
Idaho, Idaho, US	16049	Idaho	2020-03-23	2020-03-25	2020-05-01	1	0	0	0	33	28	98.3709787100965	1.918877499	Monday	16667	-2	-39	2020-03-30	2020-03-10	2020-05-21	2020-03-22	-7	13	-59	1	0	1	0	1	1	0	0	1
Idaho, Idaho, US	16049	Idaho	2020-03-24	2020-03-25	2020-05-01	1	0	0	0	34	29.5714285714286	98.3709787100965	1.918877499	Tuesday	16667	-1	-38	2020-03-30	2020-03-10	2020-05-21	2020-03-22	-6	14	-58	2	0	1	0	1	1	0	0	1
Idaho, Idaho, US	16049	Idaho	2020-03-25	2020-03-25	2020-05-01	1	0	0	0	38	31.5714285714286	98.3709787100965	1.918877499	Wednesday	16667	0	-37	2020-03-30	2020-03-10	2020-05-21	2020-03-22	-5	15	-57	3	0	1	0	1	1	0	0	1
Idaho, Idaho, US	16049	Idaho	2020-03-26	2020-03-25	2020-05-01	1	1	0.599988000239995	0.0857125714628565	44	35.2857142857143	98.3709787100965	1.918877499	Thursday	16667	1	-36	2020-03-30	2020-03-10	2020-05-21	2020-03-22	-4	16	-56	4	0	1	0	1	1	0	0	1
Idaho, Idaho, US	16049	Idaho	2020-03-27	2020-03-25	2020-05-01	1	1	0.599988000239995	0.171425142925713	44	38.8571428571429	98.3709787100965	1.918877499	Friday	16667	2	-35	2020-03-30	2020-03-10	2020-05-21	2020-03-22	-3	17	-55	5	0	1	0	1	1	0	0	1
Idaho, Idaho, US	16049	Idaho	2020-03-28	2020-03-25	2020-05-01	1	1	0.599988000239995	0.257137714388569	48	41.2857142857143	98.3709787100965	1.918877499	Saturday	16667	3	-34	2020-03-30	2020-03-10	2020-05-21	2020-03-22	-2	18	-54	6	0	1	0	1	1	0	0	1
Idaho, Idaho, US	16049	Idaho	2020-03-29	2020-03-25	2020-05-01	1	1	0.599988000239995	0.342850285851426	60	43	98.3709787100965	1.918877499	Sunday	16667	4	-33	2020-03-30	2020-03-10	2020-05-21	2020-03-22	-1	19	-53	7	0	1	0	1	1	0	0	1
Idaho, Idaho, US	16049	Idaho	2020-03-30	2020-03-25	2020-05-01	1	1	0.599988000239995	0.428562857314282	30	42.5714285714286	98.3709787100965	1.918877499	Monday	16667	5	-32	2020-03-30	2020-03-10	2020-05-21	2020-03-22	0	20	-52	8	0	1	0	1	1	0	0	1
Idaho, Idaho, US	16049	Idaho	2020-03-31	2020-03-25	2020-05-01	1	1	0.599988000239995	0.514275428777139	45	44.1428571428571	98.3709787100965	1.918877499	Tuesday	16667	6	-31	2020-03-30	2020-03-10	2020-05-21	2020-03-22	1	21	-51	9	1	1	0	1	1	1	0	1
Idaho, Idaho, US	16049	Idaho	2020-04-01	2020-03-25	2020-05-01	1	1	1.19997600047999	0.685700571702852	46	45.2857142857143	98.3709787100965	1.918877499	Wednesday	16667	7	-30	2020-03-30	2020-03-10	2020-05-21	2020-03-22	2	22	-50	10	1	1	0	1	1	1	0	1
Idaho, Idaho, US	16049	Idaho	2020-04-02	2020-03-25	2020-05-01	1	1	1.19997600047999	0.771413143165708	40	44.7142857142857	98.3709787100965	1.918877499	Thursday	16667	8	-29	2020-03-30	2020-03-10	2020-05-21	2020-03-22	3	23	-49	11	1	1	0	1	1	1	0	1
Idaho, Idaho, US	16049	Idaho	2020-04-03	2020-03-25	2020-05-01	1	1	0.599988000239995	0.771413143165708	34	43.2857142857143	98.3709787100965	1.918877499	Friday	16667	9	-28	2020-03-30	2020-03-10	2020-05-21	2020-03-22	4	24	-48	12	1	1	0	1	1	1	0	1
Idaho, Idaho, US	16049	Idaho	2020-04-04	2020-03-25	2020-05-01	1	1	1.19997600047999	0.857125714628565	46	43	98.3709787100965	1.918877499	Saturday	16667	10	-27	2020-03-30	2020-03-10	2020-05-21	2020-03-22	5	25	-47	13	1	1	0	1	1	1	0	1
Idaho, Idaho, US	16049	Idaho	2020-04-05	2020-03-25	2020-05-01	1	1	1.79996400071999	1.02855085755428	51	41.7142857142857	98.3709787100965	1.918877499	Sunday	16667	11	-26	2020-03-30	2020-03-10	2020-05-21	2020-03-22	6	26	-46	14	1	1	0	1	1	1	0	1
Idaho, Idaho, US	16049	Idaho	2020-04-06	2020-03-25	2020-05-01	1	1	1.19997600047999	1.11426342901713	29	41.5714285714286	98.3709787100965	1.918877499	Monday	16667	12	-25	2020-03-30	2020-03-10	2020-05-21	2020-03-22	7	27	-45	15	1	1	0	1	1	1	0	1
Idaho, Idaho, US	16049	Idaho	2020-04-07	2020-03-25	2020-05-01	1	1	1.79996400071999	1.28568857194285	22	38.2857142857143	98.3709787100965	1.918877499	Tuesday	16667	13	-24	2020-03-30	2020-03-10	2020-05-21	2020-03-22	8	28	-44	16	1	1	0	1	1	1	0	1
Idaho, Idaho, US	16049	Idaho	2020-04-08	2020-03-25	2020-05-01	1	1	1.79996400071999	1.3714011434057	29	35.8571428571429	98.3709787100965	1.918877499	Wednesday	16667	14	-23	2020-03-30	2020-03-10	2020-05-21	2020-03-22	9	29	-43	17	1	1	0	1	1	1	0	1
Idaho, Idaho, US	16049	Idaho	2020-04-09	2020-03-25	2020-05-01	1	1	1.79996400071999	1.45711371486856	24	33.5714285714286	98.3709787100965	1.918877499	Thursday	16667	15	-22	2020-03-30	2020-03-10	2020-05-21	2020-03-22	10	30	-42	18	1	1	0	1	1	1	0	1
Idaho, Idaho, US	16049	Idaho	2020-04-10	2020-03-25	2020-05-01	1	1	1.79996400071999	1.62853885779427	26	32.4285714285714	98.3709787100965	1.918877499	Friday	16667	16	-21	2020-03-30	2020-03-10	2020-05-21	2020-03-22	11	31	-41	19	1	1	0	1	1	1	0	1
Idaho, Idaho, US	16049	Idaho	2020-04-11	2020-03-25	2020-05-01	1	1	1.79996400071999	1.71425142925713	36	31	98.3709787100965	1.918877499	Saturday	16667	17	-20	2020-03-30	2020-03-10	2020-05-21	2020-03-22	12	32	-40	20	1	1	0	1	1	1	0	1
Idaho, Idaho, US	16049	Idaho	2020-04-12	2020-03-25	2020-05-01	1	1	1.79996400071999	1.71425142925713	50	30.8571428571429	98.3709787100965	1.918877499	Sunday	16667	18	-19	2020-03-30	2020-03-10	2020-05-21	2020-03-22	13	33	-39	21	1	1	0	1	1	1	0	1
Idaho, Idaho, US	16049	Idaho	2020-04-13	2020-03-25	2020-05-01	1	1	1.79996400071999	1.79996400071999	28	30.7142857142857	98.3709787100965	1.918877499	Monday	16667	19	-18	2020-03-30	2020-03-10	2020-05-21	2020-03-22	14	34	-38	22	1	1	0	1	1	1	0	1
Idaho, Idaho, US	16049	Idaho	2020-04-14	2020-03-25	2020-05-01	1	1	1.79996400071999	1.79996400071999	22	30.7142857142857	98.3709787100965	1.918877499	Tuesday	16667	20	-17	2020-03-30	2020-03-10	2020-05-21	2020-03-22	15	35	-37	23	1	1	0	1	1	1	0	1
Idaho, Idaho, US	16049	Idaho	2020-04-15	2020-03-25	2020-05-01	1	1	1.79996400071999	1.79996400071999	19	29.2857142857143	98.3709787100965	1.918877499	Wednesday	16667	21	-16	2020-03-30	2020-03-10	2020-05-21	2020-03-22	16	36	-36	24	1	1	0	1	1	1	0	1
Idaho, Idaho, US	16049	Idaho	2020-04-16	2020-03-25	2020-05-01	1	1	1.79996400071999	1.79996400071999	20	28.7142857142857	98.3709787100965	1.918877499	Thursday	16667	22	-15	2020-03-30	2020-03-10	2020-05-21	2020-03-22	17	37	-35	25	1	1	0	1	1	1	0	1
Idaho, Idaho, US	16049	Idaho	2020-04-17	2020-03-25	2020-05-01	1	1	1.79996400071999	1.79996400071999	19	27.7142857142857	98.3709787100965	1.918877499	Friday	16667	23	-14	2020-03-30	2020-03-10	2020-05-21	2020-03-22	18	38	-34	26	1	1	0	1	1	1	0	1
Idaho, Idaho, US	16049	Idaho	2020-04-18	2020-03-25	2020-05-01	1	1	1.79996400071999	1.79996400071999	28	26.5714285714286	98.3709787100965	1.918877499	Saturday	16667	24	-13	2020-03-30	2020-03-10	2020-05-21	2020-03-22	19	39	-33	27	1	1	0	1	1	1	0	1
Idaho, Idaho, US	16049	Idaho	2020-04-19	2020-03-25	2020-05-01	1	1	1.79996400071999	1.79996400071999	36	24.5714285714286	98.3709787100965	1.918877499	Sunday	16667	25	-12	2020-03-30	2020-03-10	2020-05-21	2020-03-22	20	40	-32	28	1	1	0	1	1	1	0	1
Idaho, Idaho, US	16049	Idaho	2020-04-20	2020-03-25	2020-05-01	1	1	1.79996400071999	1.79996400071999	26	24.2857142857143	98.3709787100965	1.918877499	Monday	16667	26	-11	2020-03-30	2020-03-10	2020-05-21	2020-03-22	21	41	-31	29	1	1	0	1	1	1	0	1
Idaho, Idaho, US	16049	Idaho	2020-04-21	2020-03-25	2020-05-01	1	1	1.79996400071999	1.79996400071999	22	24.2857142857143	98.3709787100965	1.918877499	Tuesday	16667	27	-10	2020-03-30	2020-03-10	2020-05-21	2020-03-22	22	42	-30	30	1	1	0	1	1	1	0	1
Idaho, Idaho, US	16049	Idaho	2020-04-22	2020-03-25	2020-05-01	1	1	1.79996400071999	1.79996400071999	21	24.5714285714286	98.3709787100965	1.918877499	Wednesday	16667	28	-9	2020-03-30	2020-03-10	2020-05-21	2020-03-22	23	43	-29	31	1	1	0	1	1	1	0	1
Idaho, Idaho, US	16049	Idaho	2020-04-23	2020-03-25	2020-05-01	1	1	1.79996400071999	1.79996400071999	23	25	98.3709787100965	1.918877499	Thursday	16667	29	-8	2020-03-30	2020-03-10	2020-05-21	2020-03-22	24	44	-28	32	1	1	0	1	1	1	0	1
Idaho, Idaho, US	16049	Idaho	2020-04-24	2020-03-25	2020-05-01	1	1	1.79996400071999	1.79996400071999	19	25	98.3709787100965	1.918877499	Friday	16667	30	-7	2020-03-30	2020-03-10	2020-05-21	2020-03-22	25	45	-27	33	1	1	0	1	1	1	0	1
Idaho, Idaho, US	16049	Idaho	2020-04-25	2020-03-25	2020-05-01	1	1	1.79996400071999	1.79996400071999	37	26.2857142857143	98.3709787100965	1.918877499	Saturday	16667	31	-6	2020-03-30	2020-03-10	2020-05-21	2020-03-22	26	46	-26	34	1	1	0	1	1	1	0	1
Idaho, Idaho, US	16049	Idaho	2020-04-26	2020-03-25	2020-05-01	1	1	1.79996400071999	1.79996400071999	34	26	98.3709787100965	1.918877499	Sunday	16667	32	-5	2020-03-30	2020-03-10	2020-05-21	2020-03-22	27	47	-25	35	1	1	0	1	1	1	0	1
Idaho, Idaho, US	16049	Idaho	2020-04-27	2020-03-25	2020-05-01	1	1	1.79996400071999	1.79996400071999	20	25.1428571428571	98.3709787100965	1.918877499	Monday	16667	33	-4	2020-03-30	2020-03-10	2020-05-21	2020-03-22	28	48	-24	36	1	1	0	1	1	1	0	1
Idaho, Idaho, US	16049	Idaho	2020-04-28	2020-03-25	2020-05-01	1	1	1.79996400071999	1.79996400071999	20	24.8571428571429	98.3709787100965	1.918877499	Tuesday	16667	34	-3	2020-03-30	2020-03-10	2020-05-21	2020-03-22	29	49	-23	37	1	1	0	1	1	1	0	1
Idaho, Idaho, US	16049	Idaho	2020-04-29	2020-03-25	2020-05-01	1	1	1.79996400071999	1.79996400071999	28	25.8571428571429	98.3709787100965	1.918877499	Wednesday	16667	35	-2	2020-03-30	2020-03-10	2020-05-21	2020-03-22	30	50	-22	38	1	1	0	1	1	1	0	1
Idaho, Idaho, US	16049	Idaho	2020-04-30	2020-03-25	2020-05-01	1	1	1.79996400071999	1.79996400071999	21	25.5714285714286	98.3709787100965	1.918877499	Thursday	16667	36	-1	2020-03-30	2020-03-10	2020-05-21	2020-03-22	31	51	-21	39	1	1	0	1	1	1	0	1
Idaho, Idaho, US	16049	Idaho	2020-05-01	2020-03-25	2020-05-01	0	1	1.79996400071999	1.79996400071999	19	25.5714285714286	98.3709787100965	1.918877499	Friday	16667	37	0	2020-03-30	2020-03-10	2020-05-21	2020-03-22	32	52	-20	40	1	1	0	1	1	1	0	1
Idaho, Idaho, US	16049	Idaho	2020-05-02	2020-03-25	2020-05-01	0	1	1.79996400071999	1.79996400071999	29	24.4285714285714	98.3709787100965	1.918877499	Saturday	16667	38	1	2020-03-30	2020-03-10	2020-05-21	2020-03-22	33	53	-19	41	1	1	0	1	1	1	0	1
Idaho, Idaho, US	16049	Idaho	2020-05-03	2020-03-25	2020-05-01	0	1	1.79996400071999	1.79996400071999	35	24.5714285714286	98.3709787100965	1.918877499	Sunday	16667	39	2	2020-03-30	2020-03-10	2020-05-21	2020-03-22	34	54	-18	42	1	1	0	1	1	1	0	1
Idaho, Idaho, US	16049	Idaho	2020-05-04	2020-03-25	2020-05-01	0	1	1.79996400071999	1.79996400071999	25	25.2857142857143	98.3709787100965	1.918877499	Monday	16667	40	3	2020-03-30	2020-03-10	2020-05-21	2020-03-22	35	55	-17	43	1	1	0	1	1	1	0	1
Idaho, Idaho, US	16049	Idaho	2020-05-05	2020-03-25	2020-05-01	0	1	1.79996400071999	1.79996400071999	20	25.2857142857143	98.3709787100965	1.918877499	Tuesday	16667	41	4	2020-03-30	2020-03-10	2020-05-21	2020-03-22	36	56	-16	44	1	1	0	1	1	1	0	1
Idaho, Idaho, US	16049	Idaho	2020-05-06	2020-03-25	2020-05-01	0	1	1.79996400071999	1.79996400071999	26	25	98.3709787100965	1.918877499	Wednesday	16667	42	5	2020-03-30	2020-03-10	2020-05-21	2020-03-22	37	57	-15	45	1	1	0	1	1	1	0	1
Idaho, Idaho, US	16049	Idaho	2020-05-07	2020-03-25	2020-05-01	0	1	1.79996400071999	1.79996400071999	14	24	98.3709787100965	1.918877499	Thursday	16667	43	6	2020-03-30	2020-03-10	2020-05-21	2020-03-22	38	58	-14	46	1	1	0	1	1	1	0	1
Idaho, Idaho, US	16049	Idaho	2020-05-08	2020-03-25	2020-05-01	0	1	1.79996400071999	1.79996400071999	14	23.2857142857143	98.3709787100965	1.918877499	Friday	16667	44	7	2020-03-30	2020-03-10	2020-05-21	2020-03-22	39	59	-13	47	1	1	0	1	1	1	0	1
Idaho, Idaho, US	16049	Idaho	2020-05-09	2020-03-25	2020-05-01	0	1	1.79996400071999	1.79996400071999	24	22.5714285714286	98.3709787100965	1.918877499	Saturday	16667	45	8	2020-03-30	2020-03-10	2020-05-21	2020-03-22	40	60	-12	48	1	1	0	1	1	1	0	1
Idaho, Idaho, US	16049	Idaho	2020-05-10	2020-03-25	2020-05-01	0	1	1.79996400071999	1.79996400071999	30	21.8571428571429	98.3709787100965	1.918877499	Sunday	16667	46	9	2020-03-30	2020-03-10	2020-05-21	2020-03-22	41	61	-11	49	1	1	0	1	1	1	0	1
Idaho, Idaho, US	16049	Idaho	2020-05-11	2020-03-25	2020-05-01	0	1	1.79996400071999	1.79996400071999	21	21.2857142857143	98.3709787100965	1.918877499	Monday	16667	47	10	2020-03-30	2020-03-10	2020-05-21	2020-03-22	42	62	-10	50	1	1	0	1	1	1	0	1
Idaho, Idaho, US	16049	Idaho	2020-05-12	2020-03-25	2020-05-01	0	1	1.79996400071999	1.79996400071999	26	22.1428571428571	98.3709787100965	1.918877499	Tuesday	16667	48	11	2020-03-30	2020-03-10	2020-05-21	2020-03-22	43	63	-9	51	1	1	0	1	1	1	0	1
Idaho, Idaho, US	16049	Idaho	2020-05-13	2020-03-25	2020-05-01	0	1	1.79996400071999	1.79996400071999	24	21.8571428571429	98.3709787100965	1.918877499	Wednesday	16667	49	12	2020-03-30	2020-03-10	2020-05-21	2020-03-22	44	64	-8	52	1	1	0	1	1	1	0	1
Idaho, Idaho, US	16049	Idaho	2020-05-14	2020-03-25	2020-05-01	0	1	1.79996400071999	1.79996400071999	17	22.2857142857143	98.3709787100965	1.918877499	Thursday	16667	50	13	2020-03-30	2020-03-10	2020-05-21	2020-03-22	45	65	-7	53	1	1	0	1	1	1	0	1
Idaho, Idaho, US	16049	Idaho	2020-05-15	2020-03-25	2020-05-01	0	1	1.79996400071999	1.79996400071999	16	22.5714285714286	98.3709787100965	1.918877499	Friday	16667	51	14	2020-03-30	2020-03-10	2020-05-21	2020-03-22	46	66	-6	54	1	1	0	1	1	1	0	1
Idaho, Idaho, US	16049	Idaho	2020-05-16	2020-03-25	2020-05-01	0	1	1.79996400071999	1.79996400071999	25	22.7142857142857	98.3709787100965	1.918877499	Saturday	16667	52	15	2020-03-30	2020-03-10	2020-05-21	2020-03-22	47	67	-5	55	1	1	0	1	1	1	0	1
Idaho, Idaho, US	16049	Idaho	2020-05-17	2020-03-25	2020-05-01	0	1	1.79996400071999	1.79996400071999	39	24	98.3709787100965	1.918877499	Sunday	16667	53	16	2020-03-30	2020-03-10	2020-05-21	2020-03-22	48	68	-4	56	1	1	0	1	1	1	0	1
Idaho, Idaho, US	16049	Idaho	2020-05-18	2020-03-25	2020-05-01	0	1	1.79996400071999	1.79996400071999	10	22.4285714285714	98.3709787100965	1.918877499	Monday	16667	54	17	2020-03-30	2020-03-10	2020-05-21	2020-03-22	49	69	-3	57	1	1	0	1	1	1	0	1
Idaho, Idaho, US	16049	Idaho	2020-05-19	2020-03-25	2020-05-01	0	1	1.79996400071999	1.79996400071999	23	22	98.3709787100965	1.918877499	Tuesday	16667	55	18	2020-03-30	2020-03-10	2020-05-21	2020-03-22	50	70	-2	58	1	1	0	1	1	1	0	1
Idaho, Idaho, US	16049	Idaho	2020-05-20	2020-03-25	2020-05-01	0	1	1.79996400071999	1.79996400071999	21	21.5714285714286	98.3709787100965	1.918877499	Wednesday	16667	56	19	2020-03-30	2020-03-10	2020-05-21	2020-03-22	51	71	-1	59	1	1	0	1	1	1	0	1
Idaho, Idaho, US	16049	Idaho	2020-05-21	2020-03-25	2020-05-01	0	1	1.79996400071999	1.79996400071999	23	22.4285714285714	98.3709787100965	1.918877499	Thursday	16667	57	20	2020-03-30	2020-03-10	2020-05-21	2020-03-22	52	72	0	60	1	1	0	1	0	1	0	1
Idaho, Idaho, US	16049	Idaho	2020-05-22	2020-03-25	2020-05-01	0	1	1.79996400071999	1.79996400071999	17	22.5714285714286	98.3709787100965	1.918877499	Friday	16667	58	21	2020-03-30	2020-03-10	2020-05-21	2020-03-22	53	73	1	61	1	1	1	1	0	1	0	1
Idaho, Idaho, US	16049	Idaho	2020-05-23	2020-03-25	2020-05-01	0	1	1.79996400071999	1.79996400071999	20	21.8571428571429	98.3709787100965	1.918877499	Saturday	16667	59	22	2020-03-30	2020-03-10	2020-05-21	2020-03-22	54	74	2	62	1	1	1	1	0	1	0	1
Idaho, Idaho, US	16049	Idaho	2020-05-24	2020-03-25	2020-05-01	0	1	1.79996400071999	1.79996400071999	22	19.4285714285714	98.3709787100965	1.918877499	Sunday	16667	60	23	2020-03-30	2020-03-10	2020-05-21	2020-03-22	55	75	3	63	1	1	1	1	0	1	0	1
Idaho, Idaho, US	16049	Idaho	2020-05-25	2020-03-25	2020-05-01	0	1	1.79996400071999	1.79996400071999	35	23	98.3709787100965	1.918877499	Monday	16667	61	24	2020-03-30	2020-03-10	2020-05-21	2020-03-22	56	76	4	64	1	1	1	1	0	1	0	1
Idaho, Idaho, US	16049	Idaho	2020-05-26	2020-03-25	2020-05-01	0	1	1.79996400071999	1.79996400071999	26	23.4285714285714	98.3709787100965	1.918877499	Tuesday	16667	62	25	2020-03-30	2020-03-10	2020-05-21	2020-03-22	57	77	5	65	1	1	1	1	0	1	0	1
Idaho, Idaho, US	16049	Idaho	2020-05-27	2020-03-25	2020-05-01	0	1	1.79996400071999	1.79996400071999	21	23.4285714285714	98.3709787100965	1.918877499	Wednesday	16667	63	26	2020-03-30	2020-03-10	2020-05-21	2020-03-22	58	78	6	66	1	1	1	1	0	1	0	1
Idaho, Idaho, US	16049	Idaho	2020-05-28	2020-03-25	2020-05-01	0	1	1.79996400071999	1.79996400071999	17	22.5714285714286	98.3709787100965	1.918877499	Thursday	16667	64	27	2020-03-30	2020-03-10	2020-05-21	2020-03-22	59	79	7	67	1	1	1	1	0	1	0	1
Idaho, Idaho, US	16049	Idaho	2020-05-29	2020-03-25	2020-05-01	0	1	1.79996400071999	1.79996400071999	19	22.8571428571429	98.3709787100965	1.918877499	Friday	16667	65	28	2020-03-30	2020-03-10	2020-05-21	2020-03-22	60	80	8	68	1	1	1	1	0	1	0	1
Idaho, Idaho, US	16049	Idaho	2020-05-30	2020-03-25	2020-05-01	0	1	1.79996400071999	1.79996400071999	27	23.8571428571429	98.3709787100965	1.918877499	Saturday	16667	66	29	2020-03-30	2020-03-10	2020-05-21	2020-03-22	61	81	9	69	1	1	1	1	0	1	0	1
Idaho, Idaho, US	16049	Idaho	2020-05-31	2020-03-25	2020-05-01	0	1	1.79996400071999	1.79996400071999	32	25.2857142857143	98.3709787100965	1.918877499	Sunday	16667	67	30	2020-03-30	2020-03-10	2020-05-21	2020-03-22	62	82	10	70	1	1	1	1	0	1	0	1
Idaho, Idaho, US	16049	Idaho	2020-06-01	2020-03-25	2020-05-01	0	1	1.79996400071999	1.79996400071999	22	23.4285714285714	98.3709787100965	1.918877499	Monday	16667	68	31	2020-03-30	2020-03-10	2020-05-21	2020-03-22	63	83	11	71	1	1	1	1	0	1	0	1
Idaho, Idaho, US	16049	Idaho	2020-06-02	2020-03-25	2020-05-01	0	1	1.79996400071999	1.79996400071999	18	22.2857142857143	98.3709787100965	1.918877499	Tuesday	16667	69	32	2020-03-30	2020-03-10	2020-05-21	2020-03-22	64	84	12	72	1	1	1	1	0	1	0	1
Idaho, Idaho, US	16049	Idaho	2020-06-03	2020-03-25	2020-05-01	0	1	1.79996400071999	1.79996400071999	18	21.8571428571429	98.3709787100965	1.918877499	Wednesday	16667	70	33	2020-03-30	2020-03-10	2020-05-21	2020-03-22	65	85	13	73	1	1	1	1	0	1	0	1
Idaho, Idaho, US	16049	Idaho	2020-06-04	2020-03-25	2020-05-01	0	1	1.79996400071999	1.79996400071999	22	22.5714285714286	98.3709787100965	1.918877499	Thursday	16667	71	34	2020-03-30	2020-03-10	2020-05-21	2020-03-22	66	86	14	74	1	1	1	1	0	1	0	1
Idaho, Idaho, US	16049	Idaho	2020-06-05	2020-03-25	2020-05-01	0	1	1.79996400071999	1.79996400071999	22	23	98.3709787100965	1.918877499	Friday	16667	72	35	2020-03-30	2020-03-10	2020-05-21	2020-03-22	67	87	15	75	1	1	1	1	0	1	0	1
Idaho, Idaho, US	16049	Idaho	2020-06-06	2020-03-25	2020-05-01	0	1	1.79996400071999	1.79996400071999	31	23.5714285714286	98.3709787100965	1.918877499	Saturday	16667	73	36	2020-03-30	2020-03-10	2020-05-21	2020-03-22	68	88	16	76	1	1	1	1	0	1	0	1
Idaho, Idaho, US	16049	Idaho	2020-06-07	2020-03-25	2020-05-01	0	1	1.79996400071999	1.79996400071999	26	22.7142857142857	98.3709787100965	1.918877499	Sunday	16667	74	37	2020-03-30	2020-03-10	2020-05-21	2020-03-22	69	89	17	77	1	1	1	1	0	1	0	1
Idaho, Idaho, US	16049	Idaho	2020-06-08	2020-03-25	2020-05-01	0	1	1.79996400071999	1.79996400071999	27	23.4285714285714	98.3709787100965	1.918877499	Monday	16667	75	38	2020-03-30	2020-03-10	2020-05-21	2020-03-22	70	90	18	78	1	1	1	1	0	1	0	1
Idaho, Idaho, US	16049	Idaho	2020-06-09	2020-03-25	2020-05-01	0	1	1.79996400071999	1.79996400071999	28	24.8571428571429	98.3709787100965	1.918877499	Tuesday	16667	76	39	2020-03-30	2020-03-10	2020-05-21	2020-03-22	71	91	19	79	1	1	1	1	0	1	0	1
Idaho, Idaho, US	16049	Idaho	2020-06-10	2020-03-25	2020-05-01	0	1	1.79996400071999	1.79996400071999	24	25.7142857142857	98.3709787100965	1.918877499	Wednesday	16667	77	40	2020-03-30	2020-03-10	2020-05-21	2020-03-22	72	92	20	80	1	1	1	1	0	1	0	1
Idaho, Idaho, US	16049	Idaho	2020-06-11	2020-03-25	2020-05-01	0	1	1.79996400071999	1.79996400071999	17	25	98.3709787100965	1.918877499	Thursday	16667	78	41	2020-03-30	2020-03-10	2020-05-21	2020-03-22	73	93	21	81	1	1	1	1	0	1	0	1
Idaho, Idaho, US	16049	Idaho	2020-06-12	2020-03-25	2020-05-01	0	1	1.79996400071999	1.79996400071999	18	24.4285714285714	98.3709787100965	1.918877499	Friday	16667	79	42	2020-03-30	2020-03-10	2020-05-21	2020-03-22	74	94	22	82	1	1	1	1	0	1	0	1
Idaho, Idaho, US	16049	Idaho	2020-06-13	2020-03-25	2020-05-01	0	1	1.79996400071999	1.79996400071999	27	23.8571428571429	98.3709787100965	1.918877499	Saturday	16667	80	43	2020-03-30	2020-03-10	2020-05-21	2020-03-22	75	95	23	83	1	1	1	1	0	1	0	1
Idaho, Idaho, US	16049	Idaho	2020-06-14	2020-03-25	2020-05-01	0	1	1.79996400071999	1.79996400071999	32	24.7142857142857	98.3709787100965	1.918877499	Sunday	16667	81	44	2020-03-30	2020-03-10	2020-05-21	2020-03-22	76	96	24	84	1	1	1	1	0	1	0	1
Idaho, Idaho, US	16049	Idaho	2020-06-15	2020-03-25	2020-05-01	0	1	1.79996400071999	1.79996400071999	30	25.1428571428571	98.3709787100965	1.918877499	Monday	16667	82	45	2020-03-30	2020-03-10	2020-05-21	2020-03-22	77	97	25	85	1	1	1	1	0	1	0	1
Idaho, Idaho, US	16049	Idaho	2020-06-16	2020-03-25	2020-05-01	0	1	1.79996400071999	1.79996400071999	35	26.1428571428571	98.3709787100965	1.918877499	Tuesday	16667	83	46	2020-03-30	2020-03-10	2020-05-21	2020-03-22	78	98	26	86	1	1	1	1	0	1	0	1
Idaho, Idaho, US	16049	Idaho	2020-06-17	2020-03-25	2020-05-01	0	1	1.79996400071999	1.79996400071999	26	26.4285714285714	98.3709787100965	1.918877499	Wednesday	16667	84	47	2020-03-30	2020-03-10	2020-05-21	2020-03-22	79	99	27	87	1	1	1	1	0	1	0	1
Idaho, Idaho, US	16049	Idaho	2020-06-18	2020-03-25	2020-05-01	0	1	1.79996400071999	1.79996400071999	26	27.7142857142857	98.3709787100965	1.918877499	Thursday	16667	85	48	2020-03-30	2020-03-10	2020-05-21	2020-03-22	80	100	28	88	1	1	1	1	0	1	0	1
Idaho, Idaho, US	16049	Idaho	2020-06-19	2020-03-25	2020-05-01	0	1	1.79996400071999	1.79996400071999	21	28.1428571428571	98.3709787100965	1.918877499	Friday	16667	86	49	2020-03-30	2020-03-10	2020-05-21	2020-03-22	81	101	29	89	1	1	1	1	0	1	0	1
Idaho, Idaho, US	16049	Idaho	2020-06-20	2020-03-25	2020-05-01	0	1	1.79996400071999	1.79996400071999	26	28	98.3709787100965	1.918877499	Saturday	16667	87	50	2020-03-30	2020-03-10	2020-05-21	2020-03-22	82	102	30	90	1	1	1	1	0	1	0	1
Idaho, Idaho, US	16049	Idaho	2020-06-21	2020-03-25	2020-05-01	0	1	1.79996400071999	1.79996400071999	31	27.8571428571429	98.3709787100965	1.918877499	Sunday	16667	88	51	2020-03-30	2020-03-10	2020-05-21	2020-03-22	83	103	31	91	1	1	1	1	0	1	0	1
Idaho, Idaho, US	16049	Idaho	2020-06-22	2020-03-25	2020-05-01	0	1	1.79996400071999	1.79996400071999	31	28	98.3709787100965	1.918877499	Monday	16667	89	52	2020-03-30	2020-03-10	2020-05-21	2020-03-22	84	104	32	92	1	1	1	1	0	1	0	1
Idaho, Idaho, US	16049	Idaho	2020-06-23	2020-03-25	2020-05-01	0	1	1.79996400071999	1.79996400071999	27	26.8571428571429	98.3709787100965	1.918877499	Tuesday	16667	90	53	2020-03-30	2020-03-10	2020-05-21	2020-03-22	85	105	33	93	1	1	1	1	0	1	0	1
Idaho, Idaho, US	16049	Idaho	2020-06-24	2020-03-25	2020-05-01	0	1	1.79996400071999	1.79996400071999	24	26.5714285714286	98.3709787100965	1.918877499	Wednesday	16667	91	54	2020-03-30	2020-03-10	2020-05-21	2020-03-22	86	106	34	94	1	1	1	1	0	1	0	1
Idaho, Idaho, US	16049	Idaho	2020-06-25	2020-03-25	2020-05-01	0	1	1.79996400071999	1.79996400071999	21	25.8571428571429	98.3709787100965	1.918877499	Thursday	16667	92	55	2020-03-30	2020-03-10	2020-05-21	2020-03-22	87	107	35	95	1	1	1	1	0	1	0	1
Idaho, Idaho, US	16049	Idaho	2020-06-26	2020-03-25	2020-05-01	0	1	1.79996400071999	1.79996400071999	19	25.5714285714286	98.3709787100965	1.918877499	Friday	16667	93	56	2020-03-30	2020-03-10	2020-05-21	2020-03-22	88	108	36	96	1	1	1	1	0	1	0	1
Idaho, Idaho, US	16049	Idaho	2020-06-27	2020-03-25	2020-05-01	0	1	1.79996400071999	1.79996400071999	28	25.8571428571429	98.3709787100965	1.918877499	Saturday	16667	94	57	2020-03-30	2020-03-10	2020-05-21	2020-03-22	89	109	37	97	1	1	1	1	0	1	0	1
Idaho, Idaho, US	16049	Idaho	2020-06-28	2020-03-25	2020-05-01	0	1	1.79996400071999	1.79996400071999	36	26.5714285714286	98.3709787100965	1.918877499	Sunday	16667	95	58	2020-03-30	2020-03-10	2020-05-21	2020-03-22	90	110	38	98	1	1	1	1	0	1	0	1
Idaho, Idaho, US	16049	Idaho	2020-06-29	2020-03-25	2020-05-01	0	1	2.39995200095998	1.88567657218284	32	26.7142857142857	98.3709787100965	1.918877499	Monday	16667	96	59	2020-03-30	2020-03-10	2020-05-21	2020-03-22	91	111	39	99	1	1	1	1	0	1	0	1
Idaho, Idaho, US	16049	Idaho	2020-06-30	2020-03-25	2020-05-01	0	1	2.39995200095998	1.9713891436457	35	27.8571428571429	98.3709787100965	1.918877499	Tuesday	16667	97	60	2020-03-30	2020-03-10	2020-05-21	2020-03-22	92	112	40	100	1	1	1	1	0	1	0	1
Idaho, Idaho, US	16049	Idaho	2020-07-01	2020-03-25	2020-05-01	0	1	2.99994000119998	2.14281428657141	27	28.2857142857143	98.3709787100965	1.918877499	Wednesday	16667	98	61	2020-03-30	2020-03-10	2020-05-21	2020-03-22	93	113	41	101	1	1	1	1	0	1	0	1
Idaho, Idaho, US	16049	Idaho	2020-07-02	2020-03-25	2020-05-01	0	1	2.99994000119998	2.31423942949712	21	28.2857142857143	98.3709787100965	1.918877499	Thursday	16667	99	62	2020-03-30	2020-03-10	2020-05-21	2020-03-22	94	114	42	102	1	1	1	1	0	1	0	1
Idaho, Idaho, US	16049	Idaho	2020-07-03	2020-03-25	2020-05-01	0	1	2.99994000119998	2.48566457242284	24	29	98.3709787100965	1.918877499	Friday	16667	100	63	2020-03-30	2020-03-10	2020-05-21	2020-03-22	95	115	43	103	1	1	1	1	0	1	0	1
Idaho, Idaho, US	16049	Idaho	2020-07-04	2020-03-25	2020-05-01	0	1	2.99994000119998	2.65708971534855	27	28.8571428571429	98.3709787100965	1.918877499	Saturday	16667	101	64	2020-03-30	2020-03-10	2020-05-21	2020-03-22	96	116	44	104	1	1	1	1	0	1	0	1
Idaho, Idaho, US	16049	Idaho	2020-07-05	2020-03-25	2020-05-01	0	1	2.99994000119998	2.82851485827426	34	28.5714285714286	98.3709787100965	1.918877499	Sunday	16667	102	65	2020-03-30	2020-03-10	2020-05-21	2020-03-22	97	117	45	105	1	1	1	1	0	1	0	1
Indian River, Florida, US	12061	Florida	2020-03-01	2020-04-03	2020-05-18	1	0	0	13.2187706543291	33	25.2857142857143	89.6991578592606	274.4795346	Sunday	159923	-33	-78	2020-04-08	2020-03-19	2020-06-07	2020-04-08	-38	-18	-98	-38	0	0	0	0	1	0	1	0
Indian River, Florida, US	12061	Florida	2020-03-02	2020-04-03	2020-05-18	1	0	0	11.1415352657917	18	24.4285714285714	89.6991578592606	274.4795346	Monday	159923	-32	-77	2020-04-08	2020-03-19	2020-06-07	2020-04-08	-37	-17	-97	-37	0	0	0	0	1	0	1	0
Indian River, Florida, US	12061	Florida	2020-03-03	2020-04-03	2020-05-18	1	0	0	9.06429987725427	17	24.4285714285714	89.6991578592606	274.4795346	Tuesday	159923	-31	-76	2020-04-08	2020-03-19	2020-06-07	2020-04-08	-36	-16	-96	-36	0	0	0	0	1	0	1	0
Indian River, Florida, US	12061	Florida	2020-03-04	2020-04-03	2020-05-18	1	0	0	6.83599282409593	15	24.2857142857143	89.6991578592606	274.4795346	Wednesday	159923	-30	-75	2020-04-08	2020-03-19	2020-06-07	2020-04-08	-35	-15	-95	-35	0	0	0	0	1	0	1	0
Indian River, Florida, US	12061	Florida	2020-03-05	2020-04-03	2020-05-18	1	0	0	4.53214993862714	14	23.4285714285714	89.6991578592606	274.4795346	Thursday	159923	-29	-74	2020-04-08	2020-03-19	2020-06-07	2020-04-08	-34	-14	-94	-34	0	0	0	0	1	0	1	0
Indian River, Florida, US	12061	Florida	2020-03-06	2020-04-03	2020-05-18	1	0	0	2.26607496931357	13	20.8571428571429	89.6991578592606	274.4795346	Friday	159923	-28	-73	2020-04-08	2020-03-19	2020-06-07	2020-04-08	-33	-13	-93	-33	0	0	0	0	1	0	1	0
Indian River, Florida, US	12061	Florida	2020-03-07	2020-04-03	2020-05-18	1	0	0	0	23	19	89.6991578592606	274.4795346	Saturday	159923	-27	-72	2020-04-08	2020-03-19	2020-06-07	2020-04-08	-32	-12	-92	-32	0	0	0	0	1	0	1	0
Indian River, Florida, US	12061	Florida	2020-03-08	2020-04-03	2020-05-18	1	0	0	0	40	20	89.6991578592606	274.4795346	Sunday	159923	-26	-71	2020-04-08	2020-03-19	2020-06-07	2020-04-08	-31	-11	-91	-31	0	0	0	0	1	0	1	0
Indian River, Florida, US	12061	Florida	2020-03-09	2020-04-03	2020-05-18	1	0	0	0	19	20.1428571428571	89.6991578592606	274.4795346	Monday	159923	-25	-70	2020-04-08	2020-03-19	2020-06-07	2020-04-08	-30	-10	-90	-30	0	0	0	0	1	0	1	0
Indian River, Florida, US	12061	Florida	2020-03-10	2020-04-03	2020-05-18	1	0	0	0	17	20.1428571428571	89.6991578592606	274.4795346	Tuesday	159923	-24	-69	2020-04-08	2020-03-19	2020-06-07	2020-04-08	-29	-9	-89	-29	0	0	0	0	1	0	1	0
Indian River, Florida, US	12061	Florida	2020-03-11	2020-04-03	2020-05-18	1	0	0	0	15	20.1428571428571	89.6991578592606	274.4795346	Wednesday	159923	-23	-68	2020-04-08	2020-03-19	2020-06-07	2020-04-08	-28	-8	-88	-28	0	0	0	0	1	0	1	0
Indian River, Florida, US	12061	Florida	2020-03-12	2020-04-03	2020-05-18	1	0	0	0	16	20.4285714285714	89.6991578592606	274.4795346	Thursday	159923	-22	-67	2020-04-08	2020-03-19	2020-06-07	2020-04-08	-27	-7	-87	-27	0	0	0	0	1	0	1	0
Indian River, Florida, US	12061	Florida	2020-03-13	2020-04-03	2020-05-18	1	0	0	0	13	20.4285714285714	89.6991578592606	274.4795346	Friday	159923	-21	-66	2020-04-08	2020-03-19	2020-06-07	2020-04-08	-26	-6	-86	-26	0	0	0	0	1	0	1	0
Indian River, Florida, US	12061	Florida	2020-03-14	2020-04-03	2020-05-18	1	0	0	0	29	21.2857142857143	89.6991578592606	274.4795346	Saturday	159923	-20	-65	2020-04-08	2020-03-19	2020-06-07	2020-04-08	-25	-5	-85	-25	0	0	0	0	1	0	1	0
Indian River, Florida, US	12061	Florida	2020-03-15	2020-04-03	2020-05-18	1	0	0	0	44	21.8571428571429	89.6991578592606	274.4795346	Sunday	159923	-19	-64	2020-04-08	2020-03-19	2020-06-07	2020-04-08	-24	-4	-84	-24	0	0	0	0	1	0	1	0
Indian River, Florida, US	12061	Florida	2020-03-16	2020-04-03	2020-05-18	1	0	0	0	26	22.8571428571429	89.6991578592606	274.4795346	Monday	159923	-18	-63	2020-04-08	2020-03-19	2020-06-07	2020-04-08	-23	-3	-83	-23	0	0	0	0	1	0	1	0
Indian River, Florida, US	12061	Florida	2020-03-17	2020-04-03	2020-05-18	1	0	0	0	26	24.1428571428571	89.6991578592606	274.4795346	Tuesday	159923	-17	-62	2020-04-08	2020-03-19	2020-06-07	2020-04-08	-22	-2	-82	-22	0	0	0	0	1	0	1	0
Indian River, Florida, US	12061	Florida	2020-03-18	2020-04-03	2020-05-18	1	0	0	0	28	26	89.6991578592606	274.4795346	Wednesday	159923	-16	-61	2020-04-08	2020-03-19	2020-06-07	2020-04-08	-21	-1	-81	-21	0	0	0	0	1	0	1	0
Indian River, Florida, US	12061	Florida	2020-03-19	2020-04-03	2020-05-18	1	0	0.0625300926070672	0.00893287037243816	31	28.1428571428571	89.6991578592606	274.4795346	Thursday	159923	-15	-60	2020-04-08	2020-03-19	2020-06-07	2020-04-08	-20	0	-80	-20	0	0	0	0	1	0	1	0
Indian River, Florida, US	12061	Florida	2020-03-20	2020-04-03	2020-05-18	1	0	0.187590277821201	0.0357314814897527	30	30.5714285714286	89.6991578592606	274.4795346	Friday	159923	-14	-59	2020-04-08	2020-03-19	2020-06-07	2020-04-08	-19	1	-79	-19	0	1	0	0	1	0	1	1
Indian River, Florida, US	12061	Florida	2020-03-21	2020-04-03	2020-05-18	1	0	0.312650463035336	0.0803958333519435	51	33.7142857142857	89.6991578592606	274.4795346	Saturday	159923	-13	-58	2020-04-08	2020-03-19	2020-06-07	2020-04-08	-18	2	-78	-18	0	1	0	0	1	0	1	1
Indian River, Florida, US	12061	Florida	2020-03-22	2020-04-03	2020-05-18	1	0	0.500240740856537	0.151858796331449	61	36.1428571428571	89.6991578592606	274.4795346	Sunday	159923	-12	-57	2020-04-08	2020-03-19	2020-06-07	2020-04-08	-17	3	-77	-17	0	1	0	0	1	0	1	1
Indian River, Florida, US	12061	Florida	2020-03-23	2020-04-03	2020-05-18	1	0	0.625300926070672	0.24118750005583	46	39	89.6991578592606	274.4795346	Monday	159923	-11	-56	2020-04-08	2020-03-19	2020-06-07	2020-04-08	-16	4	-76	-16	0	1	0	0	1	0	1	1
Indian River, Florida, US	12061	Florida	2020-03-24	2020-04-03	2020-05-18	1	0	0.687831018677739	0.33944907415265	46	41.8571428571429	89.6991578592606	274.4795346	Tuesday	159923	-10	-55	2020-04-08	2020-03-19	2020-06-07	2020-04-08	-15	5	-75	-15	0	1	0	0	1	0	1	1
Indian River, Florida, US	12061	Florida	2020-03-25	2020-04-03	2020-05-18	1	0	0.750361111284806	0.446643518621908	44	44.1428571428571	89.6991578592606	274.4795346	Wednesday	159923	-9	-54	2020-04-08	2020-03-19	2020-06-07	2020-04-08	-14	6	-74	-14	0	1	0	0	1	0	1	1
Indian River, Florida, US	12061	Florida	2020-03-26	2020-04-03	2020-05-18	1	0	0.812891203891873	0.553837963091166	46	46.2857142857143	89.6991578592606	274.4795346	Thursday	159923	-8	-53	2020-04-08	2020-03-19	2020-06-07	2020-04-08	-13	7	-73	-13	0	1	0	0	1	0	1	1
Indian River, Florida, US	12061	Florida	2020-03-27	2020-04-03	2020-05-18	1	0	0.87542129649894	0.652099537187986	42	48	89.6991578592606	274.4795346	Friday	159923	-7	-52	2020-04-08	2020-03-19	2020-06-07	2020-04-08	-12	8	-72	-12	0	1	0	0	1	0	1	1
Indian River, Florida, US	12061	Florida	2020-03-28	2020-04-03	2020-05-18	1	0	1.00048148171307	0.750361111284806	57	48.8571428571429	89.6991578592606	274.4795346	Saturday	159923	-6	-51	2020-04-08	2020-03-19	2020-06-07	2020-04-08	-11	9	-71	-11	0	1	0	0	1	0	1	1
Indian River, Florida, US	12061	Florida	2020-03-29	2020-04-03	2020-05-18	1	0	1.06301157432014	0.830756944636749	64	49.2857142857143	89.6991578592606	274.4795346	Sunday	159923	-5	-50	2020-04-08	2020-03-19	2020-06-07	2020-04-08	-10	10	-70	-10	0	1	0	0	1	0	1	1
Indian River, Florida, US	12061	Florida	2020-03-30	2020-04-03	2020-05-18	1	0	1.50072222256961	0.955817129850884	49	49.7142857142857	89.6991578592606	274.4795346	Monday	159923	-4	-49	2020-04-08	2020-03-19	2020-06-07	2020-04-08	-9	11	-69	-9	0	1	0	0	1	0	1	1
Indian River, Florida, US	12061	Florida	2020-03-31	2020-04-03	2020-05-18	1	0	2.06349305603322	1.15234027804452	49	50.1428571428571	89.6991578592606	274.4795346	Tuesday	159923	-3	-48	2020-04-08	2020-03-19	2020-06-07	2020-04-08	-8	12	-68	-8	0	1	0	0	1	0	1	1
Indian River, Florida, US	12061	Florida	2020-04-01	2020-04-03	2020-05-18	1	0	2.06349305603322	1.33993055586572	45	50.2857142857143	89.6991578592606	274.4795346	Wednesday	159923	-2	-47	2020-04-08	2020-03-19	2020-06-07	2020-04-08	-7	13	-67	-7	0	1	0	0	1	0	1	1
Indian River, Florida, US	12061	Florida	2020-04-02	2020-04-03	2020-05-18	1	0	2.56373379688975	1.59005092629399	45	50.1428571428571	89.6991578592606	274.4795346	Thursday	159923	-1	-46	2020-04-08	2020-03-19	2020-06-07	2020-04-08	-6	14	-66	-6	0	1	0	0	1	0	1	1
Indian River, Florida, US	12061	Florida	2020-04-03	2020-04-03	2020-05-18	1	0	2.93891435253216	1.88483564858445	50	51.2857142857143	89.6991578592606	274.4795346	Friday	159923	0	-45	2020-04-08	2020-03-19	2020-06-07	2020-04-08	-5	15	-65	-5	0	1	0	0	1	0	1	1
Indian River, Florida, US	12061	Florida	2020-04-04	2020-04-03	2020-05-18	1	1	3.12650463035336	2.18855324124735	64	52.2857142857143	89.6991578592606	274.4795346	Saturday	159923	1	-44	2020-04-08	2020-03-19	2020-06-07	2020-04-08	-4	16	-64	-4	0	1	0	0	1	0	1	1
Indian River, Florida, US	12061	Florida	2020-04-05	2020-04-03	2020-05-18	1	1	3.43915509338869	2.5280023154	77	54.1428571428571	89.6991578592606	274.4795346	Sunday	159923	2	-43	2020-04-08	2020-03-19	2020-06-07	2020-04-08	-3	17	-63	-3	0	1	0	0	1	0	1	1
Indian River, Florida, US	12061	Florida	2020-04-06	2020-04-03	2020-05-18	1	1	3.8143356490311	2.85851851918021	60	55.7142857142857	89.6991578592606	274.4795346	Monday	159923	3	-42	2020-04-08	2020-03-19	2020-06-07	2020-04-08	-2	18	-62	-2	0	1	0	0	1	0	1	1
Indian River, Florida, US	12061	Florida	2020-04-07	2020-04-03	2020-05-18	1	1	3.87686574163816	3.11757175998092	53	56.2857142857143	89.6991578592606	274.4795346	Tuesday	159923	4	-41	2020-04-08	2020-03-19	2020-06-07	2020-04-08	-1	19	-61	-1	0	1	0	0	1	0	1	1
Indian River, Florida, US	12061	Florida	2020-04-08	2020-04-03	2020-05-18	1	1	3.93939583424523	3.38555787115406	52	57.2857142857143	89.6991578592606	274.4795346	Wednesday	159923	5	-40	2020-04-08	2020-03-19	2020-06-07	2020-04-08	0	20	-60	0	0	1	0	0	1	0	0	1
Indian River, Florida, US	12061	Florida	2020-04-09	2020-04-03	2020-05-18	1	1	4.25204629728057	3.62674537120989	52	58.2857142857143	89.6991578592606	274.4795346	Thursday	159923	6	-39	2020-04-08	2020-03-19	2020-06-07	2020-04-08	1	21	-59	1	1	1	0	1	1	1	0	1
Indian River, Florida, US	12061	Florida	2020-04-10	2020-04-03	2020-05-18	1	1	4.25204629728057	3.8143356490311	51	58.4285714285714	89.6991578592606	274.4795346	Friday	159923	7	-38	2020-04-08	2020-03-19	2020-06-07	2020-04-08	2	22	-58	2	1	1	0	1	1	1	0	1
Indian River, Florida, US	12061	Florida	2020-04-11	2020-04-03	2020-05-18	1	1	4.3771064824947	3.99299305647986	61	58	89.6991578592606	274.4795346	Saturday	159923	8	-37	2020-04-08	2020-03-19	2020-06-07	2020-04-08	3	23	-57	3	1	1	0	1	1	1	0	1
Indian River, Florida, US	12061	Florida	2020-04-12	2020-04-03	2020-05-18	1	1	4.62722685292297	4.16271759355618	76	57.8571428571429	89.6991578592606	274.4795346	Sunday	159923	9	-36	2020-04-08	2020-03-19	2020-06-07	2020-04-08	4	24	-56	4	1	1	0	1	1	1	0	1
Indian River, Florida, US	12061	Florida	2020-04-13	2020-04-03	2020-05-18	1	1	4.81481713074417	4.3056435195152	52	56.7142857142857	89.6991578592606	274.4795346	Monday	159923	10	-35	2020-04-08	2020-03-19	2020-06-07	2020-04-08	5	25	-55	5	1	1	0	1	1	1	0	1
Indian River, Florida, US	12061	Florida	2020-04-14	2020-04-03	2020-05-18	1	1	4.81481713074417	4.43963657510177	51	56.4285714285714	89.6991578592606	274.4795346	Tuesday	159923	11	-34	2020-04-08	2020-03-19	2020-06-07	2020-04-08	6	26	-54	6	1	1	0	1	1	1	0	1
Indian River, Florida, US	12061	Florida	2020-04-15	2020-04-03	2020-05-18	1	1	4.87734722335124	4.57362963068834	49	56	89.6991578592606	274.4795346	Wednesday	159923	12	-33	2020-04-08	2020-03-19	2020-06-07	2020-04-08	7	27	-53	7	1	1	0	1	1	1	0	1
Indian River, Florida, US	12061	Florida	2020-04-16	2020-04-03	2020-05-18	1	1	5.18999768638657	4.70762268627491	54	56.2857142857143	89.6991578592606	274.4795346	Thursday	159923	13	-32	2020-04-08	2020-03-19	2020-06-07	2020-04-08	8	28	-52	8	1	1	0	1	1	1	0	1
Indian River, Florida, US	12061	Florida	2020-04-17	2020-04-03	2020-05-18	1	1	5.31505787160071	4.85948148260636	49	56	89.6991578592606	274.4795346	Friday	159923	14	-31	2020-04-08	2020-03-19	2020-06-07	2020-04-08	9	29	-51	9	1	1	0	1	1	1	0	1
Indian River, Florida, US	12061	Florida	2020-04-18	2020-04-03	2020-05-18	1	1	5.18999768638657	4.97560879744806	60	55.8571428571429	89.6991578592606	274.4795346	Saturday	159923	15	-30	2020-04-08	2020-03-19	2020-06-07	2020-04-08	10	30	-50	10	1	1	0	1	1	1	0	1
Indian River, Florida, US	12061	Florida	2020-04-19	2020-04-03	2020-05-18	1	1	5.25252777899364	5.06493750117244	66	54.4285714285714	89.6991578592606	274.4795346	Sunday	159923	16	-29	2020-04-08	2020-03-19	2020-06-07	2020-04-08	11	31	-49	11	1	1	0	1	1	1	0	1
Indian River, Florida, US	12061	Florida	2020-04-20	2020-04-03	2020-05-18	1	1	5.31505787160071	5.13640046415194	52	54.4285714285714	89.6991578592606	274.4795346	Monday	159923	17	-28	2020-04-08	2020-03-19	2020-06-07	2020-04-08	12	32	-48	12	1	1	0	1	1	1	0	1
Indian River, Florida, US	12061	Florida	2020-04-21	2020-04-03	2020-05-18	1	1	5.31505787160071	5.20786342713145	45	53.5714285714286	89.6991578592606	274.4795346	Tuesday	159923	18	-27	2020-04-08	2020-03-19	2020-06-07	2020-04-08	13	33	-47	13	1	1	0	1	1	1	0	1
Indian River, Florida, US	12061	Florida	2020-04-22	2020-04-03	2020-05-18	1	1	5.31505787160071	5.27039351973852	43	52.7142857142857	89.6991578592606	274.4795346	Wednesday	159923	19	-26	2020-04-08	2020-03-19	2020-06-07	2020-04-08	14	34	-46	14	1	1	0	1	1	1	0	1
Indian River, Florida, US	12061	Florida	2020-04-23	2020-04-03	2020-05-18	1	1	5.50264814942191	5.31505787160071	46	51.5714285714286	89.6991578592606	274.4795346	Thursday	159923	20	-25	2020-04-08	2020-03-19	2020-06-07	2020-04-08	15	35	-45	15	1	1	0	1	1	1	0	1
Indian River, Florida, US	12061	Florida	2020-04-24	2020-04-03	2020-05-18	1	1	5.56517824202898	5.35078935309046	49	51.5714285714286	89.6991578592606	274.4795346	Friday	159923	21	-24	2020-04-08	2020-03-19	2020-06-07	2020-04-08	16	36	-44	16	1	1	0	1	1	1	0	1
Indian River, Florida, US	12061	Florida	2020-04-25	2020-04-03	2020-05-18	1	1	5.56517824202898	5.40438657532509	56	51	89.6991578592606	274.4795346	Saturday	159923	22	-23	2020-04-08	2020-03-19	2020-06-07	2020-04-08	17	37	-43	17	1	1	0	1	1	1	0	1
Indian River, Florida, US	12061	Florida	2020-04-26	2020-04-03	2020-05-18	1	1	5.56517824202898	5.44905092718728	69	51.4285714285714	89.6991578592606	274.4795346	Sunday	159923	23	-22	2020-04-08	2020-03-19	2020-06-07	2020-04-08	18	38	-42	18	1	1	0	1	1	1	0	1
Indian River, Florida, US	12061	Florida	2020-04-27	2020-04-03	2020-05-18	1	1	5.62770833463604	5.49371527904947	43	50.1428571428571	89.6991578592606	274.4795346	Monday	159923	24	-21	2020-04-08	2020-03-19	2020-06-07	2020-04-08	19	39	-41	19	1	1	0	1	1	1	0	1
Indian River, Florida, US	12061	Florida	2020-04-28	2020-04-03	2020-05-18	1	1	5.62770833463604	5.53837963091166	42	49.7142857142857	89.6991578592606	274.4795346	Tuesday	159923	25	-20	2020-04-08	2020-03-19	2020-06-07	2020-04-08	20	40	-40	20	1	1	0	1	1	1	0	1
Indian River, Florida, US	12061	Florida	2020-04-29	2020-04-03	2020-05-18	1	1	5.62770833463604	5.58304398277385	42	49.5714285714286	89.6991578592606	274.4795346	Wednesday	159923	26	-19	2020-04-08	2020-03-19	2020-06-07	2020-04-08	21	41	-39	21	1	1	0	1	1	1	0	1
Indian River, Florida, US	12061	Florida	2020-04-30	2020-04-03	2020-05-18	1	1	5.62770833463604	5.60090972351873	46	49.5714285714286	89.6991578592606	274.4795346	Thursday	159923	27	-18	2020-04-08	2020-03-19	2020-06-07	2020-04-08	22	42	-38	22	1	1	0	1	1	1	0	1
Indian River, Florida, US	12061	Florida	2020-05-01	2020-04-03	2020-05-18	1	1	5.69023842724311	5.61877546426361	36	47.7142857142857	89.6991578592606	274.4795346	Friday	159923	28	-17	2020-04-08	2020-03-19	2020-06-07	2020-04-08	23	43	-37	23	1	1	0	1	1	1	0	1
Indian River, Florida, US	12061	Florida	2020-05-02	2020-04-03	2020-05-18	1	1	5.75276851985018	5.64557407538092	46	46.2857142857143	89.6991578592606	274.4795346	Saturday	159923	29	-16	2020-04-08	2020-03-19	2020-06-07	2020-04-08	24	44	-36	24	1	1	0	1	1	1	0	1
Indian River, Florida, US	12061	Florida	2020-05-03	2020-04-03	2020-05-18	1	1	6.06541898288551	5.71703703836043	58	44.7142857142857	89.6991578592606	274.4795346	Sunday	159923	30	-15	2020-04-08	2020-03-19	2020-06-07	2020-04-08	25	45	-35	25	1	1	0	1	1	1	0	1
Indian River, Florida, US	12061	Florida	2020-05-04	2020-04-03	2020-05-18	1	1	6.12794907549258	5.78850000133993	41	44.4285714285714	89.6991578592606	274.4795346	Monday	159923	31	-14	2020-04-08	2020-03-19	2020-06-07	2020-04-08	26	46	-34	26	1	1	0	1	1	1	0	1
Indian River, Florida, US	12061	Florida	2020-05-05	2020-04-03	2020-05-18	1	1	6.19047916809965	5.86889583469187	36	43.5714285714286	89.6991578592606	274.4795346	Tuesday	159923	32	-13	2020-04-08	2020-03-19	2020-06-07	2020-04-08	27	47	-33	27	1	1	0	1	1	1	0	1
Indian River, Florida, US	12061	Florida	2020-05-06	2020-04-03	2020-05-18	1	1	6.19047916809965	5.94929166804382	37	42.8571428571429	89.6991578592606	274.4795346	Wednesday	159923	33	-12	2020-04-08	2020-03-19	2020-06-07	2020-04-08	28	48	-32	28	1	1	0	1	1	1	0	1
Indian River, Florida, US	12061	Florida	2020-05-07	2020-04-03	2020-05-18	1	1	6.19047916809965	6.02968750139576	39	41.8571428571429	89.6991578592606	274.4795346	Thursday	159923	34	-11	2020-04-08	2020-03-19	2020-06-07	2020-04-08	29	49	-31	29	1	1	0	1	1	1	0	1
Indian River, Florida, US	12061	Florida	2020-05-08	2020-04-03	2020-05-18	1	1	6.25300926070672	6.1100833347477	32	41.2857142857143	89.6991578592606	274.4795346	Friday	159923	35	-10	2020-04-08	2020-03-19	2020-06-07	2020-04-08	30	50	-30	30	1	1	0	1	1	1	0	1
Indian River, Florida, US	12061	Florida	2020-05-09	2020-04-03	2020-05-18	1	1	6.25300926070672	6.18154629772721	44	41	89.6991578592606	274.4795346	Saturday	159923	36	-9	2020-04-08	2020-03-19	2020-06-07	2020-04-08	31	51	-29	31	1	1	0	1	1	1	0	1
Indian River, Florida, US	12061	Florida	2020-05-10	2020-04-03	2020-05-18	1	1	6.25300926070672	6.20834490884452	63	41.7142857142857	89.6991578592606	274.4795346	Sunday	159923	37	-8	2020-04-08	2020-03-19	2020-06-07	2020-04-08	32	52	-28	32	1	1	0	1	1	1	0	1
Indian River, Florida, US	12061	Florida	2020-05-11	2020-04-03	2020-05-18	1	1	6.25300926070672	6.2262106495894	37	41.1428571428571	89.6991578592606	274.4795346	Monday	159923	38	-7	2020-04-08	2020-03-19	2020-06-07	2020-04-08	33	53	-27	33	1	1	0	1	1	1	0	1
Indian River, Florida, US	12061	Florida	2020-05-12	2020-04-03	2020-05-18	1	1	6.37806944592085	6.25300926070672	34	40.8571428571429	89.6991578592606	274.4795346	Tuesday	159923	39	-6	2020-04-08	2020-03-19	2020-06-07	2020-04-08	34	54	-26	34	1	1	0	1	1	1	0	1
Indian River, Florida, US	12061	Florida	2020-05-13	2020-04-03	2020-05-18	1	1	6.37806944592085	6.27980787182403	34	40.4285714285714	89.6991578592606	274.4795346	Wednesday	159923	40	-5	2020-04-08	2020-03-19	2020-06-07	2020-04-08	35	55	-25	35	1	1	0	1	1	1	0	1
Indian River, Florida, US	12061	Florida	2020-05-14	2020-04-03	2020-05-18	1	1	6.44059953852792	6.31553935331378	36	40	89.6991578592606	274.4795346	Thursday	159923	41	-4	2020-04-08	2020-03-19	2020-06-07	2020-04-08	36	56	-24	36	1	1	0	1	1	1	0	1
Indian River, Florida, US	12061	Florida	2020-05-15	2020-04-03	2020-05-18	1	1	6.50312963113498	6.35127083480354	32	40	89.6991578592606	274.4795346	Friday	159923	42	-3	2020-04-08	2020-03-19	2020-06-07	2020-04-08	37	57	-23	37	1	1	0	1	1	1	0	1
Indian River, Florida, US	12061	Florida	2020-05-16	2020-04-03	2020-05-18	1	1	6.50312963113498	6.38700231629329	45	40.1428571428571	89.6991578592606	274.4795346	Saturday	159923	43	-2	2020-04-08	2020-03-19	2020-06-07	2020-04-08	38	58	-22	38	1	1	0	1	1	1	0	1
Indian River, Florida, US	12061	Florida	2020-05-17	2020-04-03	2020-05-18	1	1	6.62818981634912	6.44059953852792	54	38.8571428571429	89.6991578592606	274.4795346	Sunday	159923	44	-1	2020-04-08	2020-03-19	2020-06-07	2020-04-08	39	59	-21	39	1	1	0	1	1	1	0	1
Indian River, Florida, US	12061	Florida	2020-05-18	2020-04-03	2020-05-18	0	1	6.62818981634912	6.49419676076255	40	39.2857142857143	89.6991578592606	274.4795346	Monday	159923	45	0	2020-04-08	2020-03-19	2020-06-07	2020-04-08	40	60	-20	40	1	1	0	1	1	1	0	1
Indian River, Florida, US	12061	Florida	2020-05-19	2020-04-03	2020-05-18	0	1	6.75325000156325	6.54779398299717	35	39.4285714285714	89.6991578592606	274.4795346	Tuesday	159923	46	1	2020-04-08	2020-03-19	2020-06-07	2020-04-08	41	61	-19	41	1	1	0	1	1	1	0	1
Indian River, Florida, US	12061	Florida	2020-05-20	2020-04-03	2020-05-18	0	1	6.75325000156325	6.6013912052318	29	38.7142857142857	89.6991578592606	274.4795346	Wednesday	159923	47	2	2020-04-08	2020-03-19	2020-06-07	2020-04-08	42	62	-18	42	1	1	0	1	1	1	0	1
Indian River, Florida, US	12061	Florida	2020-05-21	2020-04-03	2020-05-18	0	1	6.87831018677739	6.66392129783887	31	38	89.6991578592606	274.4795346	Thursday	159923	48	3	2020-04-08	2020-03-19	2020-06-07	2020-04-08	43	63	-17	43	1	1	0	1	1	1	0	1
Indian River, Florida, US	12061	Florida	2020-05-22	2020-04-03	2020-05-18	0	1	7.00337037199152	6.73538426081838	20	36.2857142857143	89.6991578592606	274.4795346	Friday	159923	49	4	2020-04-08	2020-03-19	2020-06-07	2020-04-08	44	64	-16	44	1	1	0	1	1	1	0	1
Indian River, Florida, US	12061	Florida	2020-05-23	2020-04-03	2020-05-18	0	1	7.06590046459859	6.81578009417032	37	35.1428571428571	89.6991578592606	274.4795346	Saturday	159923	50	5	2020-04-08	2020-03-19	2020-06-07	2020-04-08	45	65	-15	45	1	1	0	1	1	1	0	1
Indian River, Florida, US	12061	Florida	2020-05-24	2020-04-03	2020-05-18	0	1	7.25349074241979	6.9051087978947	52	34.8571428571429	89.6991578592606	274.4795346	Sunday	159923	51	6	2020-04-08	2020-03-19	2020-06-07	2020-04-08	46	66	-14	46	1	1	0	1	1	1	0	1
Indian River, Florida, US	12061	Florida	2020-05-25	2020-04-03	2020-05-18	0	1	7.31602083502686	7.00337037199152	64	38.2857142857143	89.6991578592606	274.4795346	Monday	159923	52	7	2020-04-08	2020-03-19	2020-06-07	2020-04-08	47	67	-13	47	1	1	0	1	1	1	0	1
Indian River, Florida, US	12061	Florida	2020-05-26	2020-04-03	2020-05-18	0	1	7.44108102024099	7.10163194608834	33	38	89.6991578592606	274.4795346	Tuesday	159923	53	8	2020-04-08	2020-03-19	2020-06-07	2020-04-08	48	68	-12	48	1	1	0	1	1	1	0	1
Indian River, Florida, US	12061	Florida	2020-05-27	2020-04-03	2020-05-18	0	1	7.44108102024099	7.19989352018516	29	38	89.6991578592606	274.4795346	Wednesday	159923	54	9	2020-04-08	2020-03-19	2020-06-07	2020-04-08	49	69	-11	49	1	1	0	1	1	1	0	1
Indian River, Florida, US	12061	Florida	2020-05-28	2020-04-03	2020-05-18	0	1	7.50361111284806	7.28922222390954	24	37	89.6991578592606	274.4795346	Thursday	159923	55	10	2020-04-08	2020-03-19	2020-06-07	2020-04-08	50	70	-10	50	1	1	0	1	1	1	0	1
Indian River, Florida, US	12061	Florida	2020-05-29	2020-04-03	2020-05-18	0	1	7.62867129806219	7.37855092763392	22	37.2857142857143	89.6991578592606	274.4795346	Friday	159923	56	11	2020-04-08	2020-03-19	2020-06-07	2020-04-08	51	71	-9	51	1	1	0	1	1	1	0	1
Indian River, Florida, US	12061	Florida	2020-05-30	2020-04-03	2020-05-18	0	1	7.87879166849046	7.49467824247562	32	36.5714285714286	89.6991578592606	274.4795346	Saturday	159923	57	12	2020-04-08	2020-03-19	2020-06-07	2020-04-08	52	72	-8	52	1	1	0	1	1	1	0	1
Indian River, Florida, US	12061	Florida	2020-05-31	2020-04-03	2020-05-18	0	1	8.12891203891873	7.61973842768975	42	35.1428571428571	89.6991578592606	274.4795346	Sunday	159923	58	13	2020-04-08	2020-03-19	2020-06-07	2020-04-08	53	73	-7	53	1	1	0	1	1	1	0	1
Indian River, Florida, US	12061	Florida	2020-06-01	2020-04-03	2020-05-18	0	1	8.31650231673993	7.76266435364876	28	30	89.6991578592606	274.4795346	Monday	159923	59	14	2020-04-08	2020-03-19	2020-06-07	2020-04-08	54	74	-6	54	1	1	0	1	1	1	0	1
Indian River, Florida, US	12061	Florida	2020-06-02	2020-04-03	2020-05-18	0	1	8.62915277977527	7.93238889072509	30	29.5714285714286	89.6991578592606	274.4795346	Tuesday	159923	60	15	2020-04-08	2020-03-19	2020-06-07	2020-04-08	55	75	-5	55	1	1	0	1	1	1	0	1
Indian River, Florida, US	12061	Florida	2020-06-03	2020-04-03	2020-05-18	0	1	8.69168287238233	8.11104629817385	33	30.1428571428571	89.6991578592606	274.4795346	Wednesday	159923	61	16	2020-04-08	2020-03-19	2020-06-07	2020-04-08	56	76	-4	56	1	1	0	1	1	1	0	1
Indian River, Florida, US	12061	Florida	2020-06-04	2020-04-03	2020-05-18	0	1	9.00433333541767	8.32543518711237	32	31.2857142857143	89.6991578592606	274.4795346	Thursday	159923	62	17	2020-04-08	2020-03-19	2020-06-07	2020-04-08	57	77	-3	57	1	1	0	1	1	1	0	1
Indian River, Florida, US	12061	Florida	2020-06-05	2020-04-03	2020-05-18	0	1	9.62963426148834	8.61128703903039	23	31.4285714285714	89.6991578592606	274.4795346	Friday	159923	63	18	2020-04-08	2020-03-19	2020-06-07	2020-04-08	58	78	-2	58	1	1	0	1	1	1	0	1
Indian River, Florida, US	12061	Florida	2020-06-06	2020-04-03	2020-05-18	0	1	10.0048148171307	8.91500463169329	36	32	89.6991578592606	274.4795346	Saturday	159923	64	19	2020-04-08	2020-03-19	2020-06-07	2020-04-08	59	79	-1	59	1	1	0	1	1	1	0	1
Indian River, Florida, US	12061	Florida	2020-06-07	2020-04-03	2020-05-18	0	1	10.254935187559	9.21872222435618	44	32.2857142857143	89.6991578592606	274.4795346	Sunday	159923	65	20	2020-04-08	2020-03-19	2020-06-07	2020-04-08	60	80	0	60	1	1	0	1	0	1	0	1
Indian River, Florida, US	12061	Florida	2020-06-08	2020-04-03	2020-05-18	0	1	10.4425254653802	9.52243981701908	27	32.1428571428571	89.6991578592606	274.4795346	Monday	159923	66	21	2020-04-08	2020-03-19	2020-06-07	2020-04-08	61	81	1	61	1	1	1	1	0	1	0	1
Indian River, Florida, US	12061	Florida	2020-06-09	2020-04-03	2020-05-18	0	1	10.4425254653802	9.78149305781979	22	31	89.6991578592606	274.4795346	Tuesday	159923	67	22	2020-04-08	2020-03-19	2020-06-07	2020-04-08	62	82	2	62	1	1	1	1	0	1	0	1
Indian River, Florida, US	12061	Florida	2020-06-10	2020-04-03	2020-05-18	0	1	10.7551759284156	10.0762777801102	24	29.7142857142857	89.6991578592606	274.4795346	Wednesday	159923	68	23	2020-04-08	2020-03-19	2020-06-07	2020-04-08	63	83	3	63	1	1	1	1	0	1	0	1
Indian River, Florida, US	12061	Florida	2020-06-11	2020-04-03	2020-05-18	0	1	11.0678263914509	10.3710625024007	21	28.1428571428571	89.6991578592606	274.4795346	Thursday	159923	69	24	2020-04-08	2020-03-19	2020-06-07	2020-04-08	64	84	4	64	1	1	1	1	0	1	0	1
Indian River, Florida, US	12061	Florida	2020-06-12	2020-04-03	2020-05-18	0	1	11.8807175953428	10.6926458358085	21	27.8571428571429	89.6991578592606	274.4795346	Friday	159923	70	25	2020-04-08	2020-03-19	2020-06-07	2020-04-08	65	85	5	65	1	1	1	1	0	1	0	1
Indian River, Florida, US	12061	Florida	2020-06-13	2020-04-03	2020-05-18	0	1	12.3184282435922	11.0231620395887	29	26.8571428571429	89.6991578592606	274.4795346	Saturday	159923	71	26	2020-04-08	2020-03-19	2020-06-07	2020-04-08	66	86	6	66	1	1	1	1	0	1	0	1
Indian River, Florida, US	12061	Florida	2020-06-14	2020-04-03	2020-05-18	0	1	12.8186689844488	11.3894097248587	40	26.2857142857143	89.6991578592606	274.4795346	Sunday	159923	72	27	2020-04-08	2020-03-19	2020-06-07	2020-04-08	67	87	7	67	1	1	1	1	0	1	0	1
Indian River, Florida, US	12061	Florida	2020-06-15	2020-04-03	2020-05-18	0	1	13.5065000031265	11.8271203731081	35	27.4285714285714	89.6991578592606	274.4795346	Monday	159923	73	28	2020-04-08	2020-03-19	2020-06-07	2020-04-08	68	88	8	68	1	1	1	1	0	1	0	1
Indian River, Florida, US	12061	Florida	2020-06-16	2020-04-03	2020-05-18	0	1	14.6320416700537	12.4256226880615	29	28.4285714285714	89.6991578592606	274.4795346	Tuesday	159923	74	29	2020-04-08	2020-03-19	2020-06-07	2020-04-08	69	89	9	69	1	1	1	1	0	1	0	1
Indian River, Florida, US	12061	Florida	2020-06-17	2020-04-03	2020-05-18	0	1	16.0077037074092	13.1759837993463	26	28.7142857142857	89.6991578592606	274.4795346	Wednesday	159923	75	30	2020-04-08	2020-03-19	2020-06-07	2020-04-08	70	90	10	70	1	1	1	1	0	1	0	1
Indian River, Florida, US	12061	Florida	2020-06-18	2020-04-03	2020-05-18	0	1	17.7585463004071	14.1318009291972	32	30.2857142857143	89.6991578592606	274.4795346	Thursday	159923	76	31	2020-04-08	2020-03-19	2020-06-07	2020-04-08	71	91	11	71	1	1	1	1	0	1	0	1
Indian River, Florida, US	12061	Florida	2020-06-19	2020-04-03	2020-05-18	0	1	19.8220393564403	15.2662754664968	30	31.5714285714286	89.6991578592606	274.4795346	Friday	159923	77	32	2020-04-08	2020-03-19	2020-06-07	2020-04-08	72	92	12	72	1	1	1	1	0	1	0	1
Indian River, Florida, US	12061	Florida	2020-06-20	2020-04-03	2020-05-18	0	1	23.0736041720078	16.8027291705562	33	32.1428571428571	89.6991578592606	274.4795346	Saturday	159923	78	33	2020-04-08	2020-03-19	2020-06-07	2020-04-08	73	93	13	73	1	1	1	1	0	1	0	1
Indian River, Florida, US	12061	Florida	2020-06-21	2020-04-03	2020-05-18	0	1	24.3242060241491	18.4463773190848	37	31.7142857142857	89.6991578592606	274.4795346	Sunday	159923	79	34	2020-04-08	2020-03-19	2020-06-07	2020-04-08	74	94	14	74	1	1	1	1	0	1	0	1
Indian River, Florida, US	12061	Florida	2020-06-22	2020-04-03	2020-05-18	0	1	25.5748078762905	20.1704213009654	32	31.2857142857143	89.6991578592606	274.4795346	Monday	159923	80	35	2020-04-08	2020-03-19	2020-06-07	2020-04-08	75	95	15	75	1	1	1	1	0	1	0	1
Indian River, Florida, US	12061	Florida	2020-06-23	2020-04-03	2020-05-18	0	1	26.3876990801823	21.8498009309838	28	31.1428571428571	89.6991578592606	274.4795346	Tuesday	159923	81	36	2020-04-08	2020-03-19	2020-06-07	2020-04-08	76	96	16	76	1	1	1	1	0	1	0	1
Indian River, Florida, US	12061	Florida	2020-06-24	2020-04-03	2020-05-18	0	1	28.5762523214297	23.6453078758438	27	31.2857142857143	89.6991578592606	274.4795346	Wednesday	159923	82	37	2020-04-08	2020-03-19	2020-06-07	2020-04-08	77	97	17	77	1	1	1	1	0	1	0	1
Indian River, Florida, US	12061	Florida	2020-06-25	2020-04-03	2020-05-18	0	1	29.9519143587852	25.3872175984693	33	31.4285714285714	89.6991578592606	274.4795346	Thursday	159923	83	38	2020-04-08	2020-03-19	2020-06-07	2020-04-08	78	98	18	78	1	1	1	1	0	1	0	1
Indian River, Florida, US	12061	Florida	2020-06-26	2020-04-03	2020-05-18	0	1	33.8287801004233	27.3881805618954	31	31.5714285714286	89.6991578592606	274.4795346	Friday	159923	84	39	2020-04-08	2020-03-19	2020-06-07	2020-04-08	79	99	19	79	1	1	1	1	0	1	0	1
Indian River, Florida, US	12061	Florida	2020-06-27	2020-04-03	2020-05-18	0	1	38.7686574163816	29.6303310253774	37	32.1428571428571	89.6991578592606	274.4795346	Saturday	159923	85	40	2020-04-08	2020-03-19	2020-06-07	2020-04-08	80	100	20	80	1	1	1	1	0	1	0	1
Indian River, Florida, US	12061	Florida	2020-06-28	2020-04-03	2020-05-18	0	1	40.957210657629	32.0064745444459	44	33.1428571428571	89.6991578592606	274.4795346	Sunday	159923	86	41	2020-04-08	2020-03-19	2020-06-07	2020-04-08	81	101	21	81	1	1	1	1	0	1	0	1
Indian River, Florida, US	12061	Florida	2020-06-29	2020-04-03	2020-05-18	0	1	42.8956435284481	34.4808796376113	44	34.8571428571429	89.6991578592606	274.4795346	Monday	159923	87	42	2020-04-08	2020-03-19	2020-06-07	2020-04-08	82	102	22	82	1	1	1	1	0	1	0	1
Indian River, Florida, US	12061	Florida	2020-06-30	2020-04-03	2020-05-18	0	1	43.5834745471258	36.9374189900318	34	35.7142857142857	89.6991578592606	274.4795346	Tuesday	159923	88	43	2020-04-08	2020-03-19	2020-06-07	2020-04-08	83	103	23	83	1	1	1	1	0	1	0	1
Indian River, Florida, US	12061	Florida	2020-07-01	2020-04-03	2020-05-18	0	1	46.2097384366226	39.4564884350594	32	36.4285714285714	89.6991578592606	274.4795346	Wednesday	159923	89	44	2020-04-08	2020-03-19	2020-06-07	2020-04-08	84	104	24	84	1	1	1	1	0	1	0	1
Indian River, Florida, US	12061	Florida	2020-07-02	2020-04-03	2020-05-18	0	1	48.2732314926558	42.0738194541838	30	36	89.6991578592606	274.4795346	Thursday	159923	90	45	2020-04-08	2020-03-19	2020-06-07	2020-04-08	85	105	25	85	1	1	1	1	0	1	0	1
Indian River, Florida, US	12061	Florida	2020-07-03	2020-04-03	2020-05-18	0	1	51.2746759377951	44.566090288094	34	36.4285714285714	89.6991578592606	274.4795346	Friday	159923	91	46	2020-04-08	2020-03-19	2020-06-07	2020-04-08	86	106	26	86	1	1	1	1	0	1	0	1
Indian River, Florida, US	12061	Florida	2020-07-04	2020-04-03	2020-05-18	0	1	56.0894930685392	47.0404953812594	47	37.8571428571429	89.6991578592606	274.4795346	Saturday	159923	92	47	2020-04-08	2020-03-19	2020-06-07	2020-04-08	87	107	27	87	1	1	1	1	0	1	0	1
Indian River, Florida, US	12061	Florida	2020-07-05	2020-04-03	2020-05-18	0	1	58.2780463097866	49.5149004744247	51	38.8571428571429	89.6991578592606	274.4795346	Sunday	159923	93	48	2020-04-08	2020-03-19	2020-06-07	2020-04-08	88	108	28	88	1	1	1	1	0	1	0	1
Indiana, Pennsylvania, US	42063	Pennsylvania	2020-03-01	2020-04-01	2020-06-05	1	0	0	43.3869513989322	32	37.1428571428571	99.3069245584504	107.4688954	Sunday	84073	-31	-96	2020-04-06	2020-03-17	2020-06-25	2020-04-26	-36	-16	-116	-56	0	0	0	0	1	0	1	0
Indiana, Pennsylvania, US	42063	Pennsylvania	2020-03-02	2020-04-01	2020-06-05	1	0	0	37.1607407493428	15	34.4285714285714	99.3069245584504	107.4688954	Monday	84073	-30	-95	2020-04-06	2020-03-17	2020-06-25	2020-04-26	-35	-15	-115	-55	0	0	0	0	1	0	1	0
Indiana, Pennsylvania, US	42063	Pennsylvania	2020-03-03	2020-04-01	2020-06-05	1	0	0	30.559349544111	15	32	99.3069245584504	107.4688954	Tuesday	84073	-29	-94	2020-04-06	2020-03-17	2020-06-25	2020-04-26	-34	-14	-114	-54	0	0	0	0	1	0	1	0
Indiana, Pennsylvania, US	42063	Pennsylvania	2020-03-04	2020-04-01	2020-06-05	1	0	0	23.6631736165887	13	29.5714285714286	99.3069245584504	107.4688954	Wednesday	84073	-28	-93	2020-04-06	2020-03-17	2020-06-25	2020-04-26	-33	-13	-113	-53	0	0	0	0	1	0	1	0
Indiana, Pennsylvania, US	42063	Pennsylvania	2020-03-05	2020-04-01	2020-06-05	1	0	0	16.3382199111894	13	26.5714285714286	99.3069245584504	107.4688954	Thursday	84073	-27	-92	2020-04-06	2020-03-17	2020-06-25	2020-04-26	-32	-12	-112	-52	0	0	0	0	1	0	1	0
Indiana, Pennsylvania, US	42063	Pennsylvania	2020-03-06	2020-04-01	2020-06-05	1	0	0	8.32543518711237	11	21.4285714285714	99.3069245584504	107.4688954	Friday	84073	-26	-91	2020-04-06	2020-03-17	2020-06-25	2020-04-26	-31	-11	-111	-51	0	0	0	0	1	0	1	0
Indiana, Pennsylvania, US	42063	Pennsylvania	2020-03-07	2020-04-01	2020-06-05	1	0	0	0	20	17	99.3069245584504	107.4688954	Saturday	84073	-25	-90	2020-04-06	2020-03-17	2020-06-25	2020-04-26	-30	-10	-110	-50	0	0	0	0	1	0	1	0
Indiana, Pennsylvania, US	42063	Pennsylvania	2020-03-08	2020-04-01	2020-06-05	1	0	0	0	28	16.4285714285714	99.3069245584504	107.4688954	Sunday	84073	-24	-89	2020-04-06	2020-03-17	2020-06-25	2020-04-26	-29	-9	-109	-49	0	0	0	0	1	0	1	0
Indiana, Pennsylvania, US	42063	Pennsylvania	2020-03-09	2020-04-01	2020-06-05	1	0	0	0	13	16.1428571428571	99.3069245584504	107.4688954	Monday	84073	-23	-88	2020-04-06	2020-03-17	2020-06-25	2020-04-26	-28	-8	-108	-48	0	0	0	0	1	0	1	0
Indiana, Pennsylvania, US	42063	Pennsylvania	2020-03-10	2020-04-01	2020-06-05	1	0	0	0	13	15.8571428571429	99.3069245584504	107.4688954	Tuesday	84073	-22	-87	2020-04-06	2020-03-17	2020-06-25	2020-04-26	-27	-7	-107	-47	0	0	0	0	1	0	1	0
Indiana, Pennsylvania, US	42063	Pennsylvania	2020-03-11	2020-04-01	2020-06-05	1	0	0	0	11	15.5714285714286	99.3069245584504	107.4688954	Wednesday	84073	-21	-86	2020-04-06	2020-03-17	2020-06-25	2020-04-26	-26	-6	-106	-46	0	0	0	0	1	0	1	0
Indiana, Pennsylvania, US	42063	Pennsylvania	2020-03-12	2020-04-01	2020-06-05	1	0	0	0	12	15.4285714285714	99.3069245584504	107.4688954	Thursday	84073	-20	-85	2020-04-06	2020-03-17	2020-06-25	2020-04-26	-25	-5	-105	-45	0	0	0	0	1	0	1	0
Indiana, Pennsylvania, US	42063	Pennsylvania	2020-03-13	2020-04-01	2020-06-05	1	0	0	0	12	15.5714285714286	99.3069245584504	107.4688954	Friday	84073	-19	-84	2020-04-06	2020-03-17	2020-06-25	2020-04-26	-24	-4	-104	-44	0	0	0	0	1	0	1	0
Indiana, Pennsylvania, US	42063	Pennsylvania	2020-03-14	2020-04-01	2020-06-05	1	0	0	0	25	16.2857142857143	99.3069245584504	107.4688954	Saturday	84073	-18	-83	2020-04-06	2020-03-17	2020-06-25	2020-04-26	-23	-3	-103	-43	0	0	0	0	1	0	1	0
Indiana, Pennsylvania, US	42063	Pennsylvania	2020-03-15	2020-04-01	2020-06-05	1	0	0	0	43	18.4285714285714	99.3069245584504	107.4688954	Sunday	84073	-17	-82	2020-04-06	2020-03-17	2020-06-25	2020-04-26	-22	-2	-102	-42	0	0	0	0	1	0	1	0
Indiana, Pennsylvania, US	42063	Pennsylvania	2020-03-16	2020-04-01	2020-06-05	1	0	0	0	14	18.5714285714286	99.3069245584504	107.4688954	Monday	84073	-16	-81	2020-04-06	2020-03-17	2020-06-25	2020-04-26	-21	-1	-101	-41	0	0	0	0	1	0	1	0
Indiana, Pennsylvania, US	42063	Pennsylvania	2020-03-17	2020-04-01	2020-06-05	1	0	0	0	24	20.1428571428571	99.3069245584504	107.4688954	Tuesday	84073	-15	-80	2020-04-06	2020-03-17	2020-06-25	2020-04-26	-20	0	-100	-40	0	0	0	0	1	0	1	0
Indiana, Pennsylvania, US	42063	Pennsylvania	2020-03-18	2020-04-01	2020-06-05	1	0	0	0	30	22.8571428571429	99.3069245584504	107.4688954	Wednesday	84073	-14	-79	2020-04-06	2020-03-17	2020-06-25	2020-04-26	-19	1	-99	-39	0	1	0	0	1	0	1	1
Indiana, Pennsylvania, US	42063	Pennsylvania	2020-03-19	2020-04-01	2020-06-05	1	0	0	0	26	24.8571428571429	99.3069245584504	107.4688954	Thursday	84073	-13	-78	2020-04-06	2020-03-17	2020-06-25	2020-04-26	-18	2	-98	-38	0	1	0	0	1	0	1	1
Indiana, Pennsylvania, US	42063	Pennsylvania	2020-03-20	2020-04-01	2020-06-05	1	0	0	0	31	27.5714285714286	99.3069245584504	107.4688954	Friday	84073	-12	-77	2020-04-06	2020-03-17	2020-06-25	2020-04-26	-17	3	-97	-37	0	1	0	0	1	0	1	1
Indiana, Pennsylvania, US	42063	Pennsylvania	2020-03-21	2020-04-01	2020-06-05	1	0	0	0	52	31.4285714285714	99.3069245584504	107.4688954	Saturday	84073	-11	-76	2020-04-06	2020-03-17	2020-06-25	2020-04-26	-16	4	-96	-36	0	1	0	0	1	0	1	1
Indiana, Pennsylvania, US	42063	Pennsylvania	2020-03-22	2020-04-01	2020-06-05	1	0	0	0	60	33.8571428571429	99.3069245584504	107.4688954	Sunday	84073	-10	-75	2020-04-06	2020-03-17	2020-06-25	2020-04-26	-15	5	-95	-35	0	1	0	0	1	0	1	1
Indiana, Pennsylvania, US	42063	Pennsylvania	2020-03-23	2020-04-01	2020-06-05	1	0	0	0	50	39	99.3069245584504	107.4688954	Monday	84073	-9	-74	2020-04-06	2020-03-17	2020-06-25	2020-04-26	-14	6	-94	-34	0	1	0	0	1	0	1	1
Indiana, Pennsylvania, US	42063	Pennsylvania	2020-03-24	2020-04-01	2020-06-05	1	0	0	0	44	41.8571428571429	99.3069245584504	107.4688954	Tuesday	84073	-8	-73	2020-04-06	2020-03-17	2020-06-25	2020-04-26	-13	7	-93	-33	0	1	0	0	1	0	1	1
Indiana, Pennsylvania, US	42063	Pennsylvania	2020-03-25	2020-04-01	2020-06-05	1	0	0	0	47	44.2857142857143	99.3069245584504	107.4688954	Wednesday	84073	-7	-72	2020-04-06	2020-03-17	2020-06-25	2020-04-26	-12	8	-92	-32	0	1	0	0	1	0	1	1
Indiana, Pennsylvania, US	42063	Pennsylvania	2020-03-26	2020-04-01	2020-06-05	1	0	0.118944250829636	0.0169920358328052	37	45.8571428571429	99.3069245584504	107.4688954	Thursday	84073	-6	-71	2020-04-06	2020-03-17	2020-06-25	2020-04-26	-11	9	-91	-31	0	1	0	0	1	0	1	1
Indiana, Pennsylvania, US	42063	Pennsylvania	2020-03-27	2020-04-01	2020-06-05	1	0	0.237888501659272	0.0509761074984155	39	47	99.3069245584504	107.4688954	Friday	84073	-5	-70	2020-04-06	2020-03-17	2020-06-25	2020-04-26	-10	10	-90	-30	0	1	0	0	1	0	1	1
Indiana, Pennsylvania, US	42063	Pennsylvania	2020-03-28	2020-04-01	2020-06-05	1	0	0.237888501659272	0.0849601791640258	59	48	99.3069245584504	107.4688954	Saturday	84073	-4	-69	2020-04-06	2020-03-17	2020-06-25	2020-04-26	-9	11	-89	-29	0	1	0	0	1	0	1	1
Indiana, Pennsylvania, US	42063	Pennsylvania	2020-03-29	2020-04-01	2020-06-05	1	0	0.237888501659272	0.118944250829636	58	47.7142857142857	99.3069245584504	107.4688954	Sunday	84073	-3	-68	2020-04-06	2020-03-17	2020-06-25	2020-04-26	-8	12	-88	-28	0	1	0	0	1	0	1	1
Indiana, Pennsylvania, US	42063	Pennsylvania	2020-03-30	2020-04-01	2020-06-05	1	0	0.237888501659272	0.152928322495246	43	46.7142857142857	99.3069245584504	107.4688954	Monday	84073	-2	-67	2020-04-06	2020-03-17	2020-06-25	2020-04-26	-7	13	-87	-27	0	1	0	0	1	0	1	1
Indiana, Pennsylvania, US	42063	Pennsylvania	2020-03-31	2020-04-01	2020-06-05	1	0	0.713665504977817	0.254880537492077	45	46.8571428571429	99.3069245584504	107.4688954	Tuesday	84073	-1	-66	2020-04-06	2020-03-17	2020-06-25	2020-04-26	-6	14	-86	-26	0	1	0	0	1	0	1	1
Indiana, Pennsylvania, US	42063	Pennsylvania	2020-04-01	2020-04-01	2020-06-05	1	0	0.713665504977817	0.356832752488908	43	46.2857142857143	99.3069245584504	107.4688954	Wednesday	84073	0	-65	2020-04-06	2020-03-17	2020-06-25	2020-04-26	-5	15	-85	-25	0	1	0	0	1	0	1	1
Indiana, Pennsylvania, US	42063	Pennsylvania	2020-04-02	2020-04-01	2020-06-05	1	1	0.713665504977817	0.441792931652934	47	47.7142857142857	99.3069245584504	107.4688954	Thursday	84073	1	-64	2020-04-06	2020-03-17	2020-06-25	2020-04-26	-4	16	-84	-24	0	1	0	0	1	0	1	1
Indiana, Pennsylvania, US	42063	Pennsylvania	2020-04-03	2020-04-01	2020-06-05	1	1	0.832609755807453	0.52675311081696	38	47.5714285714286	99.3069245584504	107.4688954	Friday	84073	2	-63	2020-04-06	2020-03-17	2020-06-25	2020-04-26	-3	17	-83	-23	0	1	0	0	1	0	1	1
Indiana, Pennsylvania, US	42063	Pennsylvania	2020-04-04	2020-04-01	2020-06-05	1	1	1.07049825746673	0.645697361646596	49	46.1428571428571	99.3069245584504	107.4688954	Saturday	84073	3	-62	2020-04-06	2020-03-17	2020-06-25	2020-04-26	-2	18	-82	-22	0	1	0	0	1	0	1	1
Indiana, Pennsylvania, US	42063	Pennsylvania	2020-04-05	2020-04-01	2020-06-05	1	1	1.54627526078527	0.832609755807453	63	46.8571428571429	99.3069245584504	107.4688954	Sunday	84073	4	-61	2020-04-06	2020-03-17	2020-06-25	2020-04-26	-1	19	-81	-21	0	1	0	0	1	0	1	1
Indiana, Pennsylvania, US	42063	Pennsylvania	2020-04-06	2020-04-01	2020-06-05	1	1	2.02205226410381	1.08749029329953	43	46.8571428571429	99.3069245584504	107.4688954	Monday	84073	5	-60	2020-04-06	2020-03-17	2020-06-25	2020-04-26	0	20	-80	-20	0	1	0	0	1	0	1	1
Indiana, Pennsylvania, US	42063	Pennsylvania	2020-04-07	2020-04-01	2020-06-05	1	1	2.49782926742236	1.34237083079161	46	47	99.3069245584504	107.4688954	Tuesday	84073	6	-59	2020-04-06	2020-03-17	2020-06-25	2020-04-26	1	21	-79	-19	1	1	0	0	1	1	1	1
Indiana, Pennsylvania, US	42063	Pennsylvania	2020-04-08	2020-04-01	2020-06-05	1	1	2.49782926742236	1.59725136828369	38	46.2857142857143	99.3069245584504	107.4688954	Wednesday	84073	7	-58	2020-04-06	2020-03-17	2020-06-25	2020-04-26	2	22	-78	-18	1	1	0	0	1	1	1	1
Indiana, Pennsylvania, US	42063	Pennsylvania	2020-04-09	2020-04-01	2020-06-05	1	1	2.49782926742236	1.85213190577576	43	45.7142857142857	99.3069245584504	107.4688954	Thursday	84073	8	-57	2020-04-06	2020-03-17	2020-06-25	2020-04-26	3	23	-77	-17	1	1	0	0	1	1	1	1
Indiana, Pennsylvania, US	42063	Pennsylvania	2020-04-10	2020-04-01	2020-06-05	1	1	3.09255052157054	2.17498058659906	46	46.8571428571429	99.3069245584504	107.4688954	Friday	84073	9	-56	2020-04-06	2020-03-17	2020-06-25	2020-04-26	4	24	-76	-16	1	1	0	0	1	1	1	1
Indiana, Pennsylvania, US	42063	Pennsylvania	2020-04-11	2020-04-01	2020-06-05	1	1	4.75777003318545	2.70173369741602	49	46.8571428571429	99.3069245584504	107.4688954	Saturday	84073	10	-55	2020-04-06	2020-03-17	2020-06-25	2020-04-26	5	25	-75	-15	1	1	0	0	1	1	1	1
Indiana, Pennsylvania, US	42063	Pennsylvania	2020-04-12	2020-04-01	2020-06-05	1	1	4.75777003318545	3.16051866490176	64	47	99.3069245584504	107.4688954	Sunday	84073	11	-54	2020-04-06	2020-03-17	2020-06-25	2020-04-26	6	26	-74	-14	1	1	0	0	1	1	1	1
Indiana, Pennsylvania, US	42063	Pennsylvania	2020-04-13	2020-04-01	2020-06-05	1	1	5.11460278567435	3.60231159655469	45	47.2857142857143	99.3069245584504	107.4688954	Monday	84073	12	-53	2020-04-06	2020-03-17	2020-06-25	2020-04-26	7	27	-73	-13	1	1	0	0	1	1	1	1
Indiana, Pennsylvania, US	42063	Pennsylvania	2020-04-14	2020-04-01	2020-06-05	1	1	5.11460278567435	3.97613638487641	39	46.2857142857143	99.3069245584504	107.4688954	Tuesday	84073	13	-52	2020-04-06	2020-03-17	2020-06-25	2020-04-26	8	28	-72	-12	1	1	0	0	1	1	1	1
Indiana, Pennsylvania, US	42063	Pennsylvania	2020-04-15	2020-04-01	2020-06-05	1	1	5.11460278567435	4.34996117319812	41	46.7142857142857	99.3069245584504	107.4688954	Wednesday	84073	14	-51	2020-04-06	2020-03-17	2020-06-25	2020-04-26	9	29	-71	-11	1	1	0	0	1	1	1	1
Indiana, Pennsylvania, US	42063	Pennsylvania	2020-04-16	2020-04-01	2020-06-05	1	1	5.23354703650399	4.74077799735264	40	46.2857142857143	99.3069245584504	107.4688954	Thursday	84073	15	-50	2020-04-06	2020-03-17	2020-06-25	2020-04-26	10	30	-70	-10	1	1	0	0	1	1	1	1
Indiana, Pennsylvania, US	42063	Pennsylvania	2020-04-17	2020-04-01	2020-06-05	1	1	5.35249128733363	5.06362667817594	43	45.8571428571429	99.3069245584504	107.4688954	Friday	84073	16	-49	2020-04-06	2020-03-17	2020-06-25	2020-04-26	11	31	-69	-9	1	1	0	0	1	1	1	1
Indiana, Pennsylvania, US	42063	Pennsylvania	2020-04-18	2020-04-01	2020-06-05	1	1	5.5903797889929	5.18257092900557	47	45.5714285714286	99.3069245584504	107.4688954	Saturday	84073	17	-48	2020-04-06	2020-03-17	2020-06-25	2020-04-26	12	32	-68	-8	1	1	0	0	1	1	1	1
Indiana, Pennsylvania, US	42063	Pennsylvania	2020-04-19	2020-04-01	2020-06-05	1	1	6.06615679231144	5.36948332316643	55	44.2857142857143	99.3069245584504	107.4688954	Sunday	84073	18	-47	2020-04-06	2020-03-17	2020-06-25	2020-04-26	13	33	-67	-7	1	1	0	0	1	1	1	1
Indiana, Pennsylvania, US	42063	Pennsylvania	2020-04-20	2020-04-01	2020-06-05	1	1	6.30404529397072	5.53940368149448	32	42.4285714285714	99.3069245584504	107.4688954	Monday	84073	19	-46	2020-04-06	2020-03-17	2020-06-25	2020-04-26	14	34	-66	-6	1	1	0	0	1	1	1	1
Indiana, Pennsylvania, US	42063	Pennsylvania	2020-04-21	2020-04-01	2020-06-05	1	1	6.54193379562999	5.74330811148815	41	42.7142857142857	99.3069245584504	107.4688954	Tuesday	84073	20	-45	2020-04-06	2020-03-17	2020-06-25	2020-04-26	15	35	-65	-5	1	1	0	0	1	1	1	1
Indiana, Pennsylvania, US	42063	Pennsylvania	2020-04-22	2020-04-01	2020-06-05	1	1	6.66087804645962	5.96420457731461	37	42.1428571428571	99.3069245584504	107.4688954	Wednesday	84073	21	-44	2020-04-06	2020-03-17	2020-06-25	2020-04-26	16	36	-64	-4	1	1	0	0	1	1	1	1
Indiana, Pennsylvania, US	42063	Pennsylvania	2020-04-23	2020-04-01	2020-06-05	1	1	7.01771079894853	6.21908511480669	36	41.5714285714286	99.3069245584504	107.4688954	Thursday	84073	22	-43	2020-04-06	2020-03-17	2020-06-25	2020-04-26	17	37	-63	-3	1	1	0	0	1	1	1	1
Indiana, Pennsylvania, US	42063	Pennsylvania	2020-04-24	2020-04-01	2020-06-05	1	1	7.37454355143744	6.50794972396438	35	40.4285714285714	99.3069245584504	107.4688954	Friday	84073	23	-42	2020-04-06	2020-03-17	2020-06-25	2020-04-26	18	38	-62	-2	1	1	0	0	1	1	1	1
Indiana, Pennsylvania, US	42063	Pennsylvania	2020-04-25	2020-04-01	2020-06-05	1	1	7.49348780226708	6.77982229728926	37	39	99.3069245584504	107.4688954	Saturday	84073	24	-41	2020-04-06	2020-03-17	2020-06-25	2020-04-26	19	39	-61	-1	1	1	0	0	1	1	1	1
Indiana, Pennsylvania, US	42063	Pennsylvania	2020-04-26	2020-04-01	2020-06-05	1	1	7.49348780226708	6.98372672728292	59	39.5714285714286	99.3069245584504	107.4688954	Sunday	84073	25	-40	2020-04-06	2020-03-17	2020-06-25	2020-04-26	20	40	-60	0	1	1	0	0	1	1	0	1
Indiana, Pennsylvania, US	42063	Pennsylvania	2020-04-27	2020-04-01	2020-06-05	1	1	7.49348780226708	7.15364708561097	33	39.7142857142857	99.3069245584504	107.4688954	Monday	84073	26	-39	2020-04-06	2020-03-17	2020-06-25	2020-04-26	21	41	-59	1	1	1	0	1	1	1	0	1
Indiana, Pennsylvania, US	42063	Pennsylvania	2020-04-28	2020-04-01	2020-06-05	1	1	7.37454355143744	7.27259133644061	28	37.8571428571429	99.3069245584504	107.4688954	Tuesday	84073	27	-38	2020-04-06	2020-03-17	2020-06-25	2020-04-26	22	42	-58	2	1	1	0	1	1	1	0	1
Indiana, Pennsylvania, US	42063	Pennsylvania	2020-04-29	2020-04-01	2020-06-05	1	1	7.49348780226708	7.39153558727025	31	37	99.3069245584504	107.4688954	Wednesday	84073	28	-37	2020-04-06	2020-03-17	2020-06-25	2020-04-26	23	43	-57	3	1	1	0	1	1	1	0	1
Indiana, Pennsylvania, US	42063	Pennsylvania	2020-04-30	2020-04-01	2020-06-05	1	1	7.49348780226708	7.45950373060147	32	36.4285714285714	99.3069245584504	107.4688954	Thursday	84073	29	-36	2020-04-06	2020-03-17	2020-06-25	2020-04-26	24	44	-56	4	1	1	0	1	1	1	0	1
Indiana, Pennsylvania, US	42063	Pennsylvania	2020-05-01	2020-04-01	2020-06-05	1	1	7.49348780226708	7.47649576643427	28	35.4285714285714	99.3069245584504	107.4688954	Friday	84073	30	-35	2020-04-06	2020-03-17	2020-06-25	2020-04-26	25	45	-55	5	1	1	0	1	1	1	0	1
Indiana, Pennsylvania, US	42063	Pennsylvania	2020-05-02	2020-04-01	2020-06-05	1	1	7.49348780226708	7.47649576643427	29	34.2857142857143	99.3069245584504	107.4688954	Saturday	84073	31	-34	2020-04-06	2020-03-17	2020-06-25	2020-04-26	26	46	-54	6	1	1	0	1	1	1	0	1
Indiana, Pennsylvania, US	42063	Pennsylvania	2020-05-03	2020-04-01	2020-06-05	1	1	8.20715330724489	7.5784479814311	47	32.5714285714286	99.3069245584504	107.4688954	Sunday	84073	32	-33	2020-04-06	2020-03-17	2020-06-25	2020-04-26	27	47	-53	7	1	1	0	1	1	1	0	1
Indiana, Pennsylvania, US	42063	Pennsylvania	2020-05-04	2020-04-01	2020-06-05	1	1	8.32609755807453	7.69739223226074	27	31.7142857142857	99.3069245584504	107.4688954	Monday	84073	33	-32	2020-04-06	2020-03-17	2020-06-25	2020-04-26	28	48	-52	8	1	1	0	1	1	1	0	1
Indiana, Pennsylvania, US	42063	Pennsylvania	2020-05-05	2020-04-01	2020-06-05	1	1	8.80187456139307	7.9012966622544	28	31.7142857142857	99.3069245584504	107.4688954	Tuesday	84073	34	-31	2020-04-06	2020-03-17	2020-06-25	2020-04-26	29	49	-51	9	1	1	0	1	1	1	0	1
Indiana, Pennsylvania, US	42063	Pennsylvania	2020-05-06	2020-04-01	2020-06-05	1	1	8.92081881222271	8.10520109224806	35	32.2857142857143	99.3069245584504	107.4688954	Wednesday	84073	35	-30	2020-04-06	2020-03-17	2020-06-25	2020-04-26	30	50	-50	10	1	1	0	1	1	1	0	1
Indiana, Pennsylvania, US	42063	Pennsylvania	2020-05-07	2020-04-01	2020-06-05	1	1	8.92081881222271	8.30910552224173	23	31	99.3069245584504	107.4688954	Thursday	84073	36	-29	2020-04-06	2020-03-17	2020-06-25	2020-04-26	31	51	-49	11	1	1	0	1	1	1	0	1
Indiana, Pennsylvania, US	42063	Pennsylvania	2020-05-08	2020-04-01	2020-06-05	1	1	8.92081881222271	8.51300995223539	21	30	99.3069245584504	107.4688954	Friday	84073	37	-28	2020-04-06	2020-03-17	2020-06-25	2020-04-26	32	52	-48	12	1	1	0	1	1	1	0	1
Indiana, Pennsylvania, US	42063	Pennsylvania	2020-05-09	2020-04-01	2020-06-05	1	1	9.03976306305235	8.73390641806185	39	31.4285714285714	99.3069245584504	107.4688954	Saturday	84073	38	-27	2020-04-06	2020-03-17	2020-06-25	2020-04-26	33	53	-47	13	1	1	0	1	1	1	0	1
Indiana, Pennsylvania, US	42063	Pennsylvania	2020-05-10	2020-04-01	2020-06-05	1	1	9.03976306305235	8.85285066889149	39	30.2857142857143	99.3069245584504	107.4688954	Sunday	84073	39	-26	2020-04-06	2020-03-17	2020-06-25	2020-04-26	34	54	-46	14	1	1	0	1	1	1	0	1
Indiana, Pennsylvania, US	42063	Pennsylvania	2020-05-11	2020-04-01	2020-06-05	1	1	9.03976306305235	8.95480288388832	28	30.4285714285714	99.3069245584504	107.4688954	Monday	84073	40	-25	2020-04-06	2020-03-17	2020-06-25	2020-04-26	35	55	-45	15	1	1	0	1	1	1	0	1
Indiana, Pennsylvania, US	42063	Pennsylvania	2020-05-12	2020-04-01	2020-06-05	1	1	9.03976306305235	8.98878695555393	26	30.1428571428571	99.3069245584504	107.4688954	Tuesday	84073	41	-24	2020-04-06	2020-03-17	2020-06-25	2020-04-26	36	56	-44	16	1	1	0	1	1	1	0	1
Indiana, Pennsylvania, US	42063	Pennsylvania	2020-05-13	2020-04-01	2020-06-05	1	1	9.27765156471162	9.03976306305235	18	27.7142857142857	99.3069245584504	107.4688954	Wednesday	84073	42	-23	2020-04-06	2020-03-17	2020-06-25	2020-04-26	37	57	-43	17	1	1	0	1	1	1	0	1
Indiana, Pennsylvania, US	42063	Pennsylvania	2020-05-14	2020-04-01	2020-06-05	1	1	9.75342856803016	9.15870731388198	26	28.1428571428571	99.3069245584504	107.4688954	Thursday	84073	43	-22	2020-04-06	2020-03-17	2020-06-25	2020-04-26	38	58	-42	18	1	1	0	1	1	1	0	1
Indiana, Pennsylvania, US	42063	Pennsylvania	2020-05-15	2020-04-01	2020-06-05	1	1	9.99131706968944	9.31163563637723	20	28	99.3069245584504	107.4688954	Friday	84073	44	-21	2020-04-06	2020-03-17	2020-06-25	2020-04-26	39	59	-41	19	1	1	0	1	1	1	0	1
Indiana, Pennsylvania, US	42063	Pennsylvania	2020-05-16	2020-04-01	2020-06-05	1	1	9.99131706968944	9.44757192303967	24	25.8571428571429	99.3069245584504	107.4688954	Saturday	84073	45	-20	2020-04-06	2020-03-17	2020-06-25	2020-04-26	40	60	-40	20	1	1	0	1	1	1	0	1
Indiana, Pennsylvania, US	42063	Pennsylvania	2020-05-17	2020-04-01	2020-06-05	1	1	9.99131706968944	9.58350820970211	42	26.2857142857143	99.3069245584504	107.4688954	Sunday	84073	46	-19	2020-04-06	2020-03-17	2020-06-25	2020-04-26	41	61	-39	21	1	1	0	1	1	1	0	1
Indiana, Pennsylvania, US	42063	Pennsylvania	2020-05-18	2020-04-01	2020-06-05	1	1	9.99131706968944	9.71944449636455	19	25	99.3069245584504	107.4688954	Monday	84073	47	-18	2020-04-06	2020-03-17	2020-06-25	2020-04-26	42	62	-38	22	1	1	0	1	1	1	0	1
Indiana, Pennsylvania, US	42063	Pennsylvania	2020-05-19	2020-04-01	2020-06-05	1	1	10.2292055713487	9.88936485469261	16	23.5714285714286	99.3069245584504	107.4688954	Tuesday	84073	48	-17	2020-04-06	2020-03-17	2020-06-25	2020-04-26	43	63	-37	23	1	1	0	1	1	1	0	1
Indiana, Pennsylvania, US	42063	Pennsylvania	2020-05-20	2020-04-01	2020-06-05	1	1	10.2292055713487	10.025301141355	16	23.2857142857143	99.3069245584504	107.4688954	Wednesday	84073	49	-16	2020-04-06	2020-03-17	2020-06-25	2020-04-26	44	64	-36	24	1	1	0	1	1	1	0	1
Indiana, Pennsylvania, US	42063	Pennsylvania	2020-05-21	2020-04-01	2020-06-05	1	1	10.467094073008	10.1272533563519	15	21.7142857142857	99.3069245584504	107.4688954	Thursday	84073	50	-15	2020-04-06	2020-03-17	2020-06-25	2020-04-26	45	65	-35	25	1	1	0	1	1	1	0	1
Indiana, Pennsylvania, US	42063	Pennsylvania	2020-05-22	2020-04-01	2020-06-05	1	1	10.5860383238376	10.2122135355159	14	20.8571428571429	99.3069245584504	107.4688954	Friday	84073	51	-14	2020-04-06	2020-03-17	2020-06-25	2020-04-26	46	66	-34	26	1	1	0	1	1	1	0	1
Indiana, Pennsylvania, US	42063	Pennsylvania	2020-05-23	2020-04-01	2020-06-05	1	1	10.5860383238376	10.2971737146799	25	21	99.3069245584504	107.4688954	Saturday	84073	52	-13	2020-04-06	2020-03-17	2020-06-25	2020-04-26	47	67	-33	27	1	1	0	1	1	1	0	1
Indiana, Pennsylvania, US	42063	Pennsylvania	2020-05-24	2020-04-01	2020-06-05	1	1	10.5860383238376	10.382133893844	31	19.4285714285714	99.3069245584504	107.4688954	Sunday	84073	53	-12	2020-04-06	2020-03-17	2020-06-25	2020-04-26	48	68	-32	28	1	1	0	1	1	1	0	1
Indiana, Pennsylvania, US	42063	Pennsylvania	2020-05-25	2020-04-01	2020-06-05	1	1	10.5860383238376	10.467094073008	31	21.1428571428571	99.3069245584504	107.4688954	Monday	84073	54	-11	2020-04-06	2020-03-17	2020-06-25	2020-04-26	49	69	-31	29	1	1	0	1	1	1	0	1
Indiana, Pennsylvania, US	42063	Pennsylvania	2020-05-26	2020-04-01	2020-06-05	1	1	10.5860383238376	10.5180701805064	16	21.1428571428571	99.3069245584504	107.4688954	Tuesday	84073	55	-10	2020-04-06	2020-03-17	2020-06-25	2020-04-26	50	70	-30	30	1	1	0	1	1	1	0	1
Indiana, Pennsylvania, US	42063	Pennsylvania	2020-05-27	2020-04-01	2020-06-05	1	1	10.7049825746673	10.5860383238376	14	20.8571428571429	99.3069245584504	107.4688954	Wednesday	84073	56	-9	2020-04-06	2020-03-17	2020-06-25	2020-04-26	51	71	-29	31	1	1	0	1	1	1	0	1
Indiana, Pennsylvania, US	42063	Pennsylvania	2020-05-28	2020-04-01	2020-06-05	1	1	10.7049825746673	10.6200223955032	13	20.5714285714286	99.3069245584504	107.4688954	Thursday	84073	57	-8	2020-04-06	2020-03-17	2020-06-25	2020-04-26	52	72	-28	32	1	1	0	1	1	1	0	1
Indiana, Pennsylvania, US	42063	Pennsylvania	2020-05-29	2020-04-01	2020-06-05	1	1	10.7049825746673	10.637014431336	17	21	99.3069245584504	107.4688954	Friday	84073	58	-7	2020-04-06	2020-03-17	2020-06-25	2020-04-26	53	73	-27	33	1	1	0	1	1	1	0	1
Indiana, Pennsylvania, US	42063	Pennsylvania	2020-05-30	2020-04-01	2020-06-05	1	1	10.8239268254969	10.6709985030016	24	20.8571428571429	99.3069245584504	107.4688954	Saturday	84073	59	-6	2020-04-06	2020-03-17	2020-06-25	2020-04-26	54	74	-26	34	1	1	0	1	1	1	0	1
Indiana, Pennsylvania, US	42063	Pennsylvania	2020-05-31	2020-04-01	2020-06-05	1	1	10.8239268254969	10.7049825746673	32	21	99.3069245584504	107.4688954	Sunday	84073	60	-5	2020-04-06	2020-03-17	2020-06-25	2020-04-26	55	75	-25	35	1	1	0	1	1	1	0	1
Indiana, Pennsylvania, US	42063	Pennsylvania	2020-06-01	2020-04-01	2020-06-05	1	1	10.8239268254969	10.7389666463329	13	18.4285714285714	99.3069245584504	107.4688954	Monday	84073	61	-4	2020-04-06	2020-03-17	2020-06-25	2020-04-26	56	76	-24	36	1	1	0	1	1	1	0	1
Indiana, Pennsylvania, US	42063	Pennsylvania	2020-06-02	2020-04-01	2020-06-05	1	1	10.8239268254969	10.7729507179985	14	18.1428571428571	99.3069245584504	107.4688954	Tuesday	84073	62	-3	2020-04-06	2020-03-17	2020-06-25	2020-04-26	57	77	-23	37	1	1	0	1	1	1	0	1
Indiana, Pennsylvania, US	42063	Pennsylvania	2020-06-03	2020-04-01	2020-06-05	1	1	10.8239268254969	10.7899427538313	16	18.4285714285714	99.3069245584504	107.4688954	Wednesday	84073	63	-2	2020-04-06	2020-03-17	2020-06-25	2020-04-26	58	78	-22	38	1	1	0	1	1	1	0	1
Indiana, Pennsylvania, US	42063	Pennsylvania	2020-06-04	2020-04-01	2020-06-05	1	1	10.8239268254969	10.8069347896641	15	18.7142857142857	99.3069245584504	107.4688954	Thursday	84073	64	-1	2020-04-06	2020-03-17	2020-06-25	2020-04-26	59	79	-21	39	1	1	0	1	1	1	0	1
Indiana, Pennsylvania, US	42063	Pennsylvania	2020-06-05	2020-04-01	2020-06-05	0	1	10.8239268254969	10.8239268254969	16	18.5714285714286	99.3069245584504	107.4688954	Friday	84073	65	0	2020-04-06	2020-03-17	2020-06-25	2020-04-26	60	80	-20	40	1	1	0	1	1	1	0	1
Indiana, Pennsylvania, US	42063	Pennsylvania	2020-06-06	2020-04-01	2020-06-05	0	1	10.8239268254969	10.8239268254969	21	18.1428571428571	99.3069245584504	107.4688954	Saturday	84073	66	1	2020-04-06	2020-03-17	2020-06-25	2020-04-26	61	81	-19	41	1	1	0	1	1	1	0	1
Indiana, Pennsylvania, US	42063	Pennsylvania	2020-06-07	2020-04-01	2020-06-05	0	1	10.9428710763265	10.8409188613297	24	17	99.3069245584504	107.4688954	Sunday	84073	67	2	2020-04-06	2020-03-17	2020-06-25	2020-04-26	62	82	-18	42	1	1	0	1	1	1	0	1
Indiana, Pennsylvania, US	42063	Pennsylvania	2020-06-08	2020-04-01	2020-06-05	0	1	10.9428710763265	10.8579108971625	16	17.4285714285714	99.3069245584504	107.4688954	Monday	84073	68	3	2020-04-06	2020-03-17	2020-06-25	2020-04-26	63	83	-17	43	1	1	0	1	1	1	0	1
Indiana, Pennsylvania, US	42063	Pennsylvania	2020-06-09	2020-04-01	2020-06-05	0	1	10.9428710763265	10.8749029329953	16	17.7142857142857	99.3069245584504	107.4688954	Tuesday	84073	69	4	2020-04-06	2020-03-17	2020-06-25	2020-04-26	64	84	-16	44	1	1	0	1	1	1	0	1
Indiana, Pennsylvania, US	42063	Pennsylvania	2020-06-10	2020-04-01	2020-06-05	0	1	10.9428710763265	10.8918949688281	15	17.5714285714286	99.3069245584504	107.4688954	Wednesday	84073	70	5	2020-04-06	2020-03-17	2020-06-25	2020-04-26	65	85	-15	45	1	1	0	1	1	1	0	1
Indiana, Pennsylvania, US	42063	Pennsylvania	2020-06-11	2020-04-01	2020-06-05	0	1	10.9428710763265	10.9088870046609	14	17.4285714285714	99.3069245584504	107.4688954	Thursday	84073	71	6	2020-04-06	2020-03-17	2020-06-25	2020-04-26	66	86	-14	46	1	1	0	1	1	1	0	1
Indiana, Pennsylvania, US	42063	Pennsylvania	2020-06-12	2020-04-01	2020-06-05	0	1	11.0618153271562	10.9428710763265	14	17.1428571428571	99.3069245584504	107.4688954	Friday	84073	72	7	2020-04-06	2020-03-17	2020-06-25	2020-04-26	67	87	-13	47	1	1	0	1	1	1	0	1
Indiana, Pennsylvania, US	42063	Pennsylvania	2020-06-13	2020-04-01	2020-06-05	0	1	11.0618153271562	10.9768551479921	20	17	99.3069245584504	107.4688954	Saturday	84073	73	8	2020-04-06	2020-03-17	2020-06-25	2020-04-26	68	88	-12	48	1	1	0	1	1	1	0	1
Indiana, Pennsylvania, US	42063	Pennsylvania	2020-06-14	2020-04-01	2020-06-05	0	1	11.0618153271562	10.9938471838249	28	17.5714285714286	99.3069245584504	107.4688954	Sunday	84073	74	9	2020-04-06	2020-03-17	2020-06-25	2020-04-26	69	89	-11	49	1	1	0	1	1	1	0	1
Indiana, Pennsylvania, US	42063	Pennsylvania	2020-06-15	2020-04-01	2020-06-05	0	1	11.0618153271562	11.0108392196577	22	18.4285714285714	99.3069245584504	107.4688954	Monday	84073	75	10	2020-04-06	2020-03-17	2020-06-25	2020-04-26	70	90	-10	50	1	1	0	1	1	1	0	1
Indiana, Pennsylvania, US	42063	Pennsylvania	2020-06-16	2020-04-01	2020-06-05	0	1	11.2997038288154	11.0618153271562	17	18.5714285714286	99.3069245584504	107.4688954	Tuesday	84073	76	11	2020-04-06	2020-03-17	2020-06-25	2020-04-26	71	91	-9	51	1	1	0	1	1	1	0	1
Indiana, Pennsylvania, US	42063	Pennsylvania	2020-06-17	2020-04-01	2020-06-05	0	1	11.2997038288154	11.1127914346546	17	18.8571428571429	99.3069245584504	107.4688954	Wednesday	84073	77	12	2020-04-06	2020-03-17	2020-06-25	2020-04-26	72	92	-8	52	1	1	0	1	1	1	0	1
Indiana, Pennsylvania, US	42063	Pennsylvania	2020-06-18	2020-04-01	2020-06-05	0	1	11.5375923304747	11.1977516138186	18	19.4285714285714	99.3069245584504	107.4688954	Thursday	84073	78	13	2020-04-06	2020-03-17	2020-06-25	2020-04-26	73	93	-7	53	1	1	0	1	1	1	0	1
Indiana, Pennsylvania, US	42063	Pennsylvania	2020-06-19	2020-04-01	2020-06-05	0	1	11.6565365813043	11.2827117929826	17	19.8571428571429	99.3069245584504	107.4688954	Friday	84073	79	14	2020-04-06	2020-03-17	2020-06-25	2020-04-26	74	94	-6	54	1	1	0	1	1	1	0	1
Indiana, Pennsylvania, US	42063	Pennsylvania	2020-06-20	2020-04-01	2020-06-05	0	1	11.6565365813043	11.3676719721467	22	20.1428571428571	99.3069245584504	107.4688954	Saturday	84073	80	15	2020-04-06	2020-03-17	2020-06-25	2020-04-26	75	95	-5	55	1	1	0	1	1	1	0	1
Indiana, Pennsylvania, US	42063	Pennsylvania	2020-06-21	2020-04-01	2020-06-05	0	1	11.6565365813043	11.4526321513107	22	19.2857142857143	99.3069245584504	107.4688954	Sunday	84073	81	16	2020-04-06	2020-03-17	2020-06-25	2020-04-26	76	96	-4	56	1	1	0	1	1	1	0	1
Indiana, Pennsylvania, US	42063	Pennsylvania	2020-06-22	2020-04-01	2020-06-05	0	1	11.6565365813043	11.5375923304747	21	19.1428571428571	99.3069245584504	107.4688954	Monday	84073	82	17	2020-04-06	2020-03-17	2020-06-25	2020-04-26	77	97	-3	57	1	1	0	1	1	1	0	1
Indiana, Pennsylvania, US	42063	Pennsylvania	2020-06-23	2020-04-01	2020-06-05	0	1	11.6565365813043	11.5885684379731	19	19.4285714285714	99.3069245584504	107.4688954	Tuesday	84073	83	18	2020-04-06	2020-03-17	2020-06-25	2020-04-26	78	98	-2	58	1	1	0	1	1	1	0	1
Indiana, Pennsylvania, US	42063	Pennsylvania	2020-06-24	2020-04-01	2020-06-05	0	1	11.6565365813043	11.6395445454715	18	19.5714285714286	99.3069245584504	107.4688954	Wednesday	84073	84	19	2020-04-06	2020-03-17	2020-06-25	2020-04-26	79	99	-1	59	1	1	0	1	1	1	0	1
Indiana, Pennsylvania, US	42063	Pennsylvania	2020-06-25	2020-04-01	2020-06-05	0	1	12.0133693337933	11.7075126888028	21	20	99.3069245584504	107.4688954	Thursday	84073	85	20	2020-04-06	2020-03-17	2020-06-25	2020-04-26	80	100	0	60	1	1	0	1	0	1	0	1
Indiana, Pennsylvania, US	42063	Pennsylvania	2020-06-26	2020-04-01	2020-06-05	0	1	12.0133693337933	11.7584887963012	20	20.4285714285714	99.3069245584504	107.4688954	Friday	84073	86	21	2020-04-06	2020-03-17	2020-06-25	2020-04-26	81	101	1	61	1	1	1	1	0	1	0	1
Indiana, Pennsylvania, US	42063	Pennsylvania	2020-06-27	2020-04-01	2020-06-05	0	1	12.0133693337933	11.8094649037996	26	21	99.3069245584504	107.4688954	Saturday	84073	87	22	2020-04-06	2020-03-17	2020-06-25	2020-04-26	82	102	2	62	1	1	1	1	0	1	0	1
Indiana, Pennsylvania, US	42063	Pennsylvania	2020-06-28	2020-04-01	2020-06-05	0	1	12.1323135846229	11.8774330471308	31	22.2857142857143	99.3069245584504	107.4688954	Sunday	84073	88	23	2020-04-06	2020-03-17	2020-06-25	2020-04-26	83	103	3	63	1	1	1	1	0	1	0	1
Indiana, Pennsylvania, US	42063	Pennsylvania	2020-06-29	2020-04-01	2020-06-05	0	1	12.3702020862822	11.9793852621276	32	23.8571428571429	99.3069245584504	107.4688954	Monday	84073	89	24	2020-04-06	2020-03-17	2020-06-25	2020-04-26	84	104	4	64	1	1	1	1	0	1	0	1
Indiana, Pennsylvania, US	42063	Pennsylvania	2020-06-30	2020-04-01	2020-06-05	0	1	12.8459790896007	12.1493056204557	20	24	99.3069245584504	107.4688954	Tuesday	84073	90	25	2020-04-06	2020-03-17	2020-06-25	2020-04-26	85	105	5	65	1	1	1	1	0	1	0	1
Indiana, Pennsylvania, US	42063	Pennsylvania	2020-07-01	2020-04-01	2020-06-05	0	1	13.2028118420896	12.3702020862822	16	23.7142857142857	99.3069245584504	107.4688954	Wednesday	84073	91	26	2020-04-06	2020-03-17	2020-06-25	2020-04-26	86	106	6	66	1	1	1	1	0	1	0	1
Indiana, Pennsylvania, US	42063	Pennsylvania	2020-07-02	2020-04-01	2020-06-05	0	1	13.3217560929192	12.557114480443	16	23	99.3069245584504	107.4688954	Thursday	84073	92	27	2020-04-06	2020-03-17	2020-06-25	2020-04-26	87	107	7	67	1	1	1	1	0	1	0	1
Indiana, Pennsylvania, US	42063	Pennsylvania	2020-07-03	2020-04-01	2020-06-05	0	1	13.5596445945785	12.7780109462695	22	23.2857142857143	99.3069245584504	107.4688954	Friday	84073	93	28	2020-04-06	2020-03-17	2020-06-25	2020-04-26	88	108	8	68	1	1	1	1	0	1	0	1
Indiana, Pennsylvania, US	42063	Pennsylvania	2020-07-04	2020-04-01	2020-06-05	0	1	13.5596445945785	12.998907412096	27	23.4285714285714	99.3069245584504	107.4688954	Saturday	84073	94	29	2020-04-06	2020-03-17	2020-06-25	2020-04-26	89	109	9	69	1	1	1	1	0	1	0	1
Indiana, Pennsylvania, US	42063	Pennsylvania	2020-07-05	2020-04-01	2020-06-05	0	1	13.5596445945785	13.2028118420896	34	23.8571428571429	99.3069245584504	107.4688954	Sunday	84073	95	30	2020-04-06	2020-03-17	2020-06-25	2020-04-26	90	110	10	70	1	1	1	1	0	1	0	1
Ingham, Michigan, US	26065	Michigan	2020-03-01	2020-03-24	2020-06-01	1	0	0	11.4356401154779	37	24.5714285714286	96.0646383730416	505.0978762	Sunday	292406	-23	-92	2020-03-29	2020-03-09	2020-06-21	2020-04-22	-28	-8	-112	-52	0	0	0	0	1	0	1	0
Ingham, Michigan, US	26065	Michigan	2020-03-02	2020-03-24	2020-06-01	1	0	0	9.60050024553492	14	23.7142857142857	96.0646383730416	505.0978762	Monday	292406	-22	-91	2020-03-29	2020-03-09	2020-06-21	2020-04-22	-27	-7	-111	-51	0	0	0	0	1	0	1	0
Ingham, Michigan, US	26065	Michigan	2020-03-03	2020-03-24	2020-06-01	1	0	0	7.71438426809354	13	23.2857142857143	96.0646383730416	505.0978762	Tuesday	292406	-21	-90	2020-03-29	2020-03-09	2020-06-21	2020-04-22	-26	-6	-110	-50	0	0	0	0	1	0	1	0
Ingham, Michigan, US	26065	Michigan	2020-03-04	2020-03-24	2020-06-01	1	0	0	5.81127625481937	14	23	96.0646383730416	505.0978762	Wednesday	292406	-20	-89	2020-03-29	2020-03-09	2020-06-21	2020-04-22	-25	-5	-109	-49	0	0	0	0	1	0	1	0
Ingham, Michigan, US	26065	Michigan	2020-03-05	2020-03-24	2020-06-01	1	0	0	3.87418416987958	13	21.7142857142857	96.0646383730416	505.0978762	Thursday	292406	-19	-88	2020-03-29	2020-03-09	2020-06-21	2020-04-22	-24	-4	-108	-48	0	0	0	0	1	0	1	0
Ingham, Michigan, US	26065	Michigan	2020-03-06	2020-03-24	2020-06-01	1	0	0	1.93709208493979	15	20	96.0646383730416	505.0978762	Friday	292406	-18	-87	2020-03-29	2020-03-09	2020-06-21	2020-04-22	-23	-3	-107	-47	0	0	0	0	1	0	1	0
Ingham, Michigan, US	26065	Michigan	2020-03-07	2020-03-24	2020-06-01	1	0	0	0	23	18.4285714285714	96.0646383730416	505.0978762	Saturday	292406	-17	-86	2020-03-29	2020-03-09	2020-06-21	2020-04-22	-22	-2	-106	-46	0	0	0	0	1	0	1	0
Ingham, Michigan, US	26065	Michigan	2020-03-08	2020-03-24	2020-06-01	1	0	0	0	36	18.2857142857143	96.0646383730416	505.0978762	Sunday	292406	-16	-85	2020-03-29	2020-03-09	2020-06-21	2020-04-22	-21	-1	-105	-45	0	0	0	0	1	0	1	0
Ingham, Michigan, US	26065	Michigan	2020-03-09	2020-03-24	2020-06-01	1	0	0	0	15	18.4285714285714	96.0646383730416	505.0978762	Monday	292406	-15	-84	2020-03-29	2020-03-09	2020-06-21	2020-04-22	-20	0	-104	-44	0	0	0	0	1	0	1	0
Ingham, Michigan, US	26065	Michigan	2020-03-10	2020-03-24	2020-06-01	1	0	0	0	16	18.8571428571429	96.0646383730416	505.0978762	Tuesday	292406	-14	-83	2020-03-29	2020-03-09	2020-06-21	2020-04-22	-19	1	-103	-43	0	1	0	0	1	0	1	1
Ingham, Michigan, US	26065	Michigan	2020-03-11	2020-03-24	2020-06-01	1	0	0	0	16	19.1428571428571	96.0646383730416	505.0978762	Wednesday	292406	-13	-82	2020-03-29	2020-03-09	2020-06-21	2020-04-22	-18	2	-102	-42	0	1	0	0	1	0	1	1
Ingham, Michigan, US	26065	Michigan	2020-03-12	2020-03-24	2020-06-01	1	0	0	0	15	19.4285714285714	96.0646383730416	505.0978762	Thursday	292406	-12	-81	2020-03-29	2020-03-09	2020-06-21	2020-04-22	-17	3	-101	-41	0	1	0	0	1	0	1	1
Ingham, Michigan, US	26065	Michigan	2020-03-13	2020-03-24	2020-06-01	1	0	0.0683980492876343	0.00977114989823348	15	19.4285714285714	96.0646383730416	505.0978762	Friday	292406	-11	-80	2020-03-29	2020-03-09	2020-06-21	2020-04-22	-16	4	-100	-40	0	1	0	0	1	0	1	1
Ingham, Michigan, US	26065	Michigan	2020-03-14	2020-03-24	2020-06-01	1	0	0.0683980492876343	0.019542299796467	43	22.2857142857143	96.0646383730416	505.0978762	Saturday	292406	-10	-79	2020-03-29	2020-03-09	2020-06-21	2020-04-22	-15	5	-99	-39	0	1	0	0	1	0	1	1
Ingham, Michigan, US	26065	Michigan	2020-03-15	2020-03-24	2020-06-01	1	0	0.0683980492876343	0.0293134496947004	54	24.8571428571429	96.0646383730416	505.0978762	Sunday	292406	-9	-78	2020-03-29	2020-03-09	2020-06-21	2020-04-22	-14	6	-98	-38	0	1	0	0	1	0	1	1
Ingham, Michigan, US	26065	Michigan	2020-03-16	2020-03-24	2020-06-01	1	0	0.136796098575269	0.0488557494911674	33	27.4285714285714	96.0646383730416	505.0978762	Monday	292406	-8	-77	2020-03-29	2020-03-09	2020-06-21	2020-04-22	-13	7	-97	-37	0	1	0	0	1	0	1	1
Ingham, Michigan, US	26065	Michigan	2020-03-17	2020-03-24	2020-06-01	1	0	0.205194147862903	0.0781691991858678	41	31	96.0646383730416	505.0978762	Tuesday	292406	-7	-76	2020-03-29	2020-03-09	2020-06-21	2020-04-22	-12	8	-96	-36	0	1	0	0	1	0	1	1
Ingham, Michigan, US	26065	Michigan	2020-03-18	2020-03-24	2020-06-01	1	0	0.273592197150537	0.117253798778802	42	34.7142857142857	96.0646383730416	505.0978762	Wednesday	292406	-6	-75	2020-03-29	2020-03-09	2020-06-21	2020-04-22	-11	9	-95	-35	0	1	0	0	1	0	1	1
Ingham, Michigan, US	26065	Michigan	2020-03-19	2020-03-24	2020-06-01	1	0	0.307791221794354	0.161223973320852	41	38.4285714285714	96.0646383730416	505.0978762	Thursday	292406	-5	-74	2020-03-29	2020-03-09	2020-06-21	2020-04-22	-10	10	-94	-34	0	1	0	0	1	0	1	1
Ingham, Michigan, US	26065	Michigan	2020-03-20	2020-03-24	2020-06-01	1	0	0.341990246438172	0.200308572913786	40	42	96.0646383730416	505.0978762	Friday	292406	-4	-73	2020-03-29	2020-03-09	2020-06-21	2020-04-22	-9	11	-93	-33	0	1	0	0	1	0	1	1
Ingham, Michigan, US	26065	Michigan	2020-03-21	2020-03-24	2020-06-01	1	0	0.47878634501344	0.258935472303187	57	44	96.0646383730416	505.0978762	Saturday	292406	-3	-72	2020-03-29	2020-03-09	2020-06-21	2020-04-22	-8	12	-92	-32	0	1	0	0	1	0	1	1
Ingham, Michigan, US	26065	Michigan	2020-03-22	2020-03-24	2020-06-01	1	0	0.47878634501344	0.317562371692588	67	45.8571428571429	96.0646383730416	505.0978762	Sunday	292406	-2	-71	2020-03-29	2020-03-09	2020-06-21	2020-04-22	-7	13	-91	-31	0	1	0	0	1	0	1	1
Ingham, Michigan, US	26065	Michigan	2020-03-23	2020-03-24	2020-06-01	1	0	0.512985369657257	0.371303696132872	48	48	96.0646383730416	505.0978762	Monday	292406	-1	-70	2020-03-29	2020-03-09	2020-06-21	2020-04-22	-6	14	-90	-30	0	1	0	0	1	0	1	1
Ingham, Michigan, US	26065	Michigan	2020-03-24	2020-03-24	2020-06-01	1	0	0.615582443588709	0.429930595522273	66	51.5714285714286	96.0646383730416	505.0978762	Tuesday	292406	0	-69	2020-03-29	2020-03-09	2020-06-21	2020-04-22	-5	15	-89	-29	0	1	0	0	1	0	1	1
Ingham, Michigan, US	26065	Michigan	2020-03-25	2020-03-24	2020-06-01	1	1	0.71817951752016	0.49344306986079	63	54.5714285714286	96.0646383730416	505.0978762	Wednesday	292406	1	-68	2020-03-29	2020-03-09	2020-06-21	2020-04-22	-4	16	-88	-28	0	1	0	0	1	0	1	1
Ingham, Michigan, US	26065	Michigan	2020-03-26	2020-03-24	2020-06-01	1	1	0.854975616095429	0.571612269046658	65	58	96.0646383730416	505.0978762	Thursday	292406	2	-67	2020-03-29	2020-03-09	2020-06-21	2020-04-22	-3	17	-87	-27	0	1	0	0	1	0	1	1
Ingham, Michigan, US	26065	Michigan	2020-03-27	2020-03-24	2020-06-01	1	1	0.991771714670698	0.664438193079876	60	60.8571428571429	96.0646383730416	505.0978762	Friday	292406	3	-66	2020-03-29	2020-03-09	2020-06-21	2020-04-22	-2	18	-86	-26	0	1	0	0	1	0	1	1
Ingham, Michigan, US	26065	Michigan	2020-03-28	2020-03-24	2020-06-01	1	1	1.1969658625336	0.767035267011328	75	63.4285714285714	96.0646383730416	505.0978762	Saturday	292406	4	-65	2020-03-29	2020-03-09	2020-06-21	2020-04-22	-1	19	-85	-25	0	1	0	0	1	0	1	1
Ingham, Michigan, US	26065	Michigan	2020-03-29	2020-03-24	2020-06-01	1	1	1.57315513361559	0.923373665383063	79	65.1428571428571	96.0646383730416	505.0978762	Sunday	292406	5	-64	2020-03-29	2020-03-09	2020-06-21	2020-04-22	0	20	-84	-24	0	1	0	0	1	0	1	1
Ingham, Michigan, US	26065	Michigan	2020-03-30	2020-03-24	2020-06-01	1	1	2.63332489757392	1.2262793122283	66	67.7142857142857	96.0646383730416	505.0978762	Monday	292406	6	-63	2020-03-29	2020-03-09	2020-06-21	2020-04-22	1	21	-83	-23	1	1	0	0	1	1	1	1
Ingham, Michigan, US	26065	Michigan	2020-03-31	2020-03-24	2020-06-01	1	1	3.28310636580645	1.60735415825941	66	67.7142857142857	96.0646383730416	505.0978762	Tuesday	292406	7	-62	2020-03-29	2020-03-09	2020-06-21	2020-04-22	2	22	-82	-22	1	1	0	0	1	1	1	1
Ingham, Michigan, US	26065	Michigan	2020-04-01	2020-03-24	2020-06-01	1	1	4.34327612976478	2.12522510286578	65	68	96.0646383730416	505.0978762	Wednesday	292406	8	-61	2020-03-29	2020-03-09	2020-06-21	2020-04-22	3	23	-81	-21	1	1	0	0	1	1	1	1
Ingham, Michigan, US	26065	Michigan	2020-04-02	2020-03-24	2020-06-01	1	1	4.5826693022715	2.6577527723195	61	67.4285714285714	96.0646383730416	505.0978762	Thursday	292406	9	-60	2020-03-29	2020-03-09	2020-06-21	2020-04-22	4	24	-80	-20	1	1	0	0	1	1	1	1
Ingham, Michigan, US	26065	Michigan	2020-04-03	2020-03-24	2020-06-01	1	1	5.40344589372311	3.28799194075556	55	66.7142857142857	96.0646383730416	505.0978762	Friday	292406	10	-59	2020-03-29	2020-03-09	2020-06-21	2020-04-22	5	25	-79	-19	1	1	0	0	1	1	1	1
Ingham, Michigan, US	26065	Michigan	2020-04-04	2020-03-24	2020-06-01	1	1	5.95063028802419	3.96708685868279	72	66.2857142857143	96.0646383730416	505.0978762	Saturday	292406	11	-58	2020-03-29	2020-03-09	2020-06-21	2020-04-22	6	26	-78	-18	1	1	0	0	1	1	1	1
Ingham, Michigan, US	26065	Michigan	2020-04-05	2020-03-24	2020-06-01	1	1	6.12162541124327	4.61686832691532	74	65.5714285714286	96.0646383730416	505.0978762	Sunday	292406	12	-57	2020-03-29	2020-03-09	2020-06-21	2020-04-22	7	27	-77	-17	1	1	0	0	1	1	1	1
Ingham, Michigan, US	26065	Michigan	2020-04-06	2020-03-24	2020-06-01	1	1	6.32681955910617	5.14451042141992	64	65.2857142857143	96.0646383730416	505.0978762	Monday	292406	13	-56	2020-03-29	2020-03-09	2020-06-21	2020-04-22	8	28	-76	-16	1	1	0	0	1	1	1	1
Ingham, Michigan, US	26065	Michigan	2020-04-07	2020-03-24	2020-06-01	1	1	6.7714068794758	5.64283906622983	65	65.1428571428571	96.0646383730416	505.0978762	Tuesday	292406	14	-55	2020-03-29	2020-03-09	2020-06-21	2020-04-22	9	29	-75	-15	1	1	0	0	1	1	1	1
Ingham, Michigan, US	26065	Michigan	2020-04-08	2020-03-24	2020-06-01	1	1	7.31859127377687	6.06788408680299	61	64.5714285714286	96.0646383730416	505.0978762	Wednesday	292406	15	-54	2020-03-29	2020-03-09	2020-06-21	2020-04-22	10	30	-74	-14	1	1	0	0	1	1	1	1
Ingham, Michigan, US	26065	Michigan	2020-04-09	2020-03-24	2020-06-01	1	1	7.89997469272176	6.54178485686731	64	65	96.0646383730416	505.0978762	Thursday	292406	16	-53	2020-03-29	2020-03-09	2020-06-21	2020-04-22	11	31	-73	-13	1	1	0	0	1	1	1	1
Ingham, Michigan, US	26065	Michigan	2020-04-10	2020-03-24	2020-06-01	1	1	8.48135811166665	6.98148660228782	62	66	96.0646383730416	505.0978762	Friday	292406	17	-52	2020-03-29	2020-03-09	2020-06-21	2020-04-22	12	32	-72	-12	1	1	0	0	1	1	1	1
Ingham, Michigan, US	26065	Michigan	2020-04-11	2020-03-24	2020-06-01	1	1	8.54975616095429	7.35279029842069	67	65.2857142857143	96.0646383730416	505.0978762	Saturday	292406	18	-51	2020-03-29	2020-03-09	2020-06-21	2020-04-22	13	33	-71	-11	1	1	0	0	1	1	1	1
Ingham, Michigan, US	26065	Michigan	2020-04-12	2020-03-24	2020-06-01	1	1	8.85754738274864	7.74363629435003	81	66.2857142857143	96.0646383730416	505.0978762	Sunday	292406	19	-50	2020-03-29	2020-03-09	2020-06-21	2020-04-22	14	34	-70	-10	1	1	0	0	1	1	1	1
Ingham, Michigan, US	26065	Michigan	2020-04-13	2020-03-24	2020-06-01	1	1	8.99434348132391	8.12471114038113	68	66.8571428571429	96.0646383730416	505.0978762	Monday	292406	20	-49	2020-03-29	2020-03-09	2020-06-21	2020-04-22	15	35	-69	-9	1	1	0	0	1	1	1	1
Ingham, Michigan, US	26065	Michigan	2020-04-14	2020-03-24	2020-06-01	1	1	9.30213470311827	8.48624368661577	65	66.8571428571429	96.0646383730416	505.0978762	Tuesday	292406	21	-48	2020-03-29	2020-03-09	2020-06-21	2020-04-22	16	36	-68	-8	1	1	0	0	1	1	1	1
Ingham, Michigan, US	26065	Michigan	2020-04-15	2020-03-24	2020-06-01	1	1	9.5757269002688	8.80869163325748	62	67	96.0646383730416	505.0978762	Wednesday	292406	22	-47	2020-03-29	2020-03-09	2020-06-21	2020-04-22	17	37	-67	-7	1	1	0	0	1	1	1	1
Ingham, Michigan, US	26065	Michigan	2020-04-16	2020-03-24	2020-06-01	1	1	9.88351812206316	9.09205498030625	62	66.7142857142857	96.0646383730416	505.0978762	Thursday	292406	23	-46	2020-03-29	2020-03-09	2020-06-21	2020-04-22	18	38	-66	-6	1	1	0	0	1	1	1	1
Ingham, Michigan, US	26065	Michigan	2020-04-17	2020-03-24	2020-06-01	1	1	10.5674986149395	9.39007505220237	63	66.8571428571429	96.0646383730416	505.0978762	Friday	292406	24	-45	2020-03-29	2020-03-09	2020-06-21	2020-04-22	19	39	-65	-5	1	1	0	0	1	1	1	1
Ingham, Michigan, US	26065	Michigan	2020-04-18	2020-03-24	2020-06-01	1	1	10.8068917874462	9.71252299884407	64	66.4285714285714	96.0646383730416	505.0978762	Saturday	292406	25	-44	2020-03-29	2020-03-09	2020-06-21	2020-04-22	20	40	-64	-4	1	1	0	0	1	1	1	1
Ingham, Michigan, US	26065	Michigan	2020-04-19	2020-03-24	2020-06-01	1	1	10.9778869106653	10.0154286456893	72	65.1428571428571	96.0646383730416	505.0978762	Sunday	292406	26	-43	2020-03-29	2020-03-09	2020-06-21	2020-04-22	21	41	-63	-3	1	1	0	0	1	1	1	1
Ingham, Michigan, US	26065	Michigan	2020-04-20	2020-03-24	2020-06-01	1	1	11.217280083172	10.3329910173819	58	63.7142857142857	96.0646383730416	505.0978762	Monday	292406	27	-42	2020-03-29	2020-03-09	2020-06-21	2020-04-22	22	42	-62	-2	1	1	0	0	1	1	1	1
Ingham, Michigan, US	26065	Michigan	2020-04-21	2020-03-24	2020-06-01	1	1	11.969658625336	10.714065863413	61	63.1428571428571	96.0646383730416	505.0978762	Tuesday	292406	28	-41	2020-03-29	2020-03-09	2020-06-21	2020-04-22	23	43	-61	-1	1	1	0	0	1	1	1	1
Ingham, Michigan, US	26065	Michigan	2020-04-22	2020-03-24	2020-06-01	1	1	12.5168430196371	11.134225309037	62	63.1428571428571	96.0646383730416	505.0978762	Wednesday	292406	29	-40	2020-03-29	2020-03-09	2020-06-21	2020-04-22	24	44	-60	0	1	1	0	0	1	1	0	1
Ingham, Michigan, US	26065	Michigan	2020-04-23	2020-03-24	2020-06-01	1	1	13.2350225371572	11.6130116540505	63	63.2857142857143	96.0646383730416	505.0978762	Thursday	292406	30	-39	2020-03-29	2020-03-09	2020-06-21	2020-04-22	25	45	-59	1	1	1	0	1	1	1	0	1
Ingham, Michigan, US	26065	Michigan	2020-04-24	2020-03-24	2020-06-01	1	1	13.9874010793212	12.1015691489622	52	61.7142857142857	96.0646383730416	505.0978762	Friday	292406	31	-38	2020-03-29	2020-03-09	2020-06-21	2020-04-22	26	46	-58	2	1	1	0	1	1	1	0	1
Ingham, Michigan, US	26065	Michigan	2020-04-25	2020-03-24	2020-06-01	1	1	14.1241971778965	12.5754699190265	61	61.2857142857143	96.0646383730416	505.0978762	Saturday	292406	32	-37	2020-03-29	2020-03-09	2020-06-21	2020-04-22	27	47	-57	3	1	1	0	1	1	1	0	1
Ingham, Michigan, US	26065	Michigan	2020-04-26	2020-03-24	2020-06-01	1	1	14.5003864489785	13.0786841387855	64	60.1428571428571	96.0646383730416	505.0978762	Sunday	292406	33	-36	2020-03-29	2020-03-09	2020-06-21	2020-04-22	28	48	-56	4	1	1	0	1	1	1	0	1
Ingham, Michigan, US	26065	Michigan	2020-04-27	2020-03-24	2020-06-01	1	1	14.7397796214852	13.5818983585445	54	59.5714285714286	96.0646383730416	505.0978762	Monday	292406	34	-35	2020-03-29	2020-03-09	2020-06-21	2020-04-22	29	49	-55	5	1	1	0	1	1	1	0	1
Ingham, Michigan, US	26065	Michigan	2020-04-28	2020-03-24	2020-06-01	1	1	15.2185659664986	14.0460279787106	50	58	96.0646383730416	505.0978762	Tuesday	292406	35	-34	2020-03-29	2020-03-09	2020-06-21	2020-04-22	30	50	-54	6	1	1	0	1	1	1	0	1
Ingham, Michigan, US	26065	Michigan	2020-04-29	2020-03-24	2020-06-01	1	1	15.902546459375	14.5296998986732	56	57.1428571428571	96.0646383730416	505.0978762	Wednesday	292406	36	-33	2020-03-29	2020-03-09	2020-06-21	2020-04-22	31	51	-53	7	1	1	0	1	1	1	0	1
Ingham, Michigan, US	26065	Michigan	2020-04-30	2020-03-24	2020-06-01	1	1	16.7575220754704	15.0329141184322	53	55.7142857142857	96.0646383730416	505.0978762	Thursday	292406	37	-32	2020-03-29	2020-03-09	2020-06-21	2020-04-22	32	52	-52	8	1	1	0	1	1	1	0	1
Ingham, Michigan, US	26065	Michigan	2020-05-01	2020-03-24	2020-06-01	1	1	17.20210939584	15.4921581636492	40	54	96.0646383730416	505.0978762	Friday	292406	38	-31	2020-03-29	2020-03-09	2020-06-21	2020-04-22	33	53	-51	9	1	1	0	1	1	1	0	1
Ingham, Michigan, US	26065	Michigan	2020-05-02	2020-03-24	2020-06-01	1	1	17.6808957408535	16.0002579583573	48	52.1428571428571	96.0646383730416	505.0978762	Saturday	292406	39	-30	2020-03-29	2020-03-09	2020-06-21	2020-04-22	34	54	-50	10	1	1	0	1	1	1	0	1
Ingham, Michigan, US	26065	Michigan	2020-05-03	2020-03-24	2020-06-01	1	1	17.9886869626478	16.4985866031672	56	51	96.0646383730416	505.0978762	Sunday	292406	40	-29	2020-03-29	2020-03-09	2020-06-21	2020-04-22	35	55	-49	11	1	1	0	1	1	1	0	1
Ingham, Michigan, US	26065	Michigan	2020-05-04	2020-03-24	2020-06-01	1	1	18.0228859872916	16.9676017982824	48	50.1428571428571	96.0646383730416	505.0978762	Monday	292406	41	-28	2020-03-29	2020-03-09	2020-06-21	2020-04-22	36	56	-48	12	1	1	0	1	1	1	0	1
Ingham, Michigan, US	26065	Michigan	2020-05-05	2020-03-24	2020-06-01	1	1	18.4332742830174	17.4268458434994	48	49.8571428571429	96.0646383730416	505.0978762	Tuesday	292406	42	-27	2020-03-29	2020-03-09	2020-06-21	2020-04-22	37	57	-47	13	1	1	0	1	1	1	0	1
Ingham, Michigan, US	26065	Michigan	2020-05-06	2020-03-24	2020-06-01	1	1	19.1856528251814	17.8958610386146	44	48.1428571428571	96.0646383730416	505.0978762	Wednesday	292406	43	-26	2020-03-29	2020-03-09	2020-06-21	2020-04-22	38	58	-46	14	1	1	0	1	1	1	0	1
Ingham, Michigan, US	26065	Michigan	2020-05-07	2020-03-24	2020-06-01	1	1	19.8012352687701	18.330677209086	43	46.7142857142857	96.0646383730416	505.0978762	Thursday	292406	44	-25	2020-03-29	2020-03-09	2020-06-21	2020-04-22	39	59	-45	15	1	1	0	1	1	1	0	1
Ingham, Michigan, US	26065	Michigan	2020-05-08	2020-03-24	2020-06-01	1	1	20.0748274659207	18.7410655048118	41	46.8571428571429	96.0646383730416	505.0978762	Friday	292406	45	-24	2020-03-29	2020-03-09	2020-06-21	2020-04-22	40	60	-44	16	1	1	0	1	1	1	0	1
Ingham, Michigan, US	26065	Michigan	2020-05-09	2020-03-24	2020-06-01	1	1	20.5536138109341	19.1514538005376	51	47.2857142857143	96.0646383730416	505.0978762	Saturday	292406	46	-23	2020-03-29	2020-03-09	2020-06-21	2020-04-22	41	61	-43	17	1	1	0	1	1	1	0	1
Ingham, Michigan, US	26065	Michigan	2020-05-10	2020-03-24	2020-06-01	1	1	20.758807958797	19.5471853714161	58	47.5714285714286	96.0646383730416	505.0978762	Sunday	292406	47	-22	2020-03-29	2020-03-09	2020-06-21	2020-04-22	42	62	-42	18	1	1	0	1	1	1	0	1
Ingham, Michigan, US	26065	Michigan	2020-05-11	2020-03-24	2020-06-01	1	1	21.0665991805914	19.9820015418875	48	47.5714285714286	96.0646383730416	505.0978762	Monday	292406	48	-21	2020-03-29	2020-03-09	2020-06-21	2020-04-22	43	63	-41	19	1	1	0	1	1	1	0	1
Ingham, Michigan, US	26065	Michigan	2020-05-12	2020-03-24	2020-06-01	1	1	21.3401913777419	20.3972754125624	44	47	96.0646383730416	505.0978762	Tuesday	292406	49	-20	2020-03-29	2020-03-09	2020-06-21	2020-04-22	44	64	-40	20	1	1	0	1	1	1	0	1
Ingham, Michigan, US	26065	Michigan	2020-05-13	2020-03-24	2020-06-01	1	1	21.7847786981115	20.7685791086952	41	46.5714285714286	96.0646383730416	505.0978762	Wednesday	292406	50	-19	2020-03-29	2020-03-09	2020-06-21	2020-04-22	45	65	-39	21	1	1	0	1	1	1	0	1
Ingham, Michigan, US	26065	Michigan	2020-05-14	2020-03-24	2020-06-01	1	1	22.2977640677688	21.1252260799808	48	47.2857142857143	96.0646383730416	505.0978762	Thursday	292406	51	-18	2020-03-29	2020-03-09	2020-06-21	2020-04-22	46	66	-38	22	1	1	0	1	1	1	0	1
Ingham, Michigan, US	26065	Michigan	2020-05-15	2020-03-24	2020-06-01	1	1	22.639754314207	21.4916442011645	38	46.8571428571429	96.0646383730416	505.0978762	Friday	292406	52	-17	2020-03-29	2020-03-09	2020-06-21	2020-04-22	47	67	-37	23	1	1	0	1	1	1	0	1
Ingham, Michigan, US	26065	Michigan	2020-05-16	2020-03-24	2020-06-01	1	1	23.1185406592204	21.8580623223483	44	45.8571428571429	96.0646383730416	505.0978762	Saturday	292406	53	-16	2020-03-29	2020-03-09	2020-06-21	2020-04-22	48	68	-36	24	1	1	0	1	1	1	0	1
Ingham, Michigan, US	26065	Michigan	2020-05-17	2020-03-24	2020-06-01	1	1	23.2895357824395	22.2195948685829	63	46.5714285714286	96.0646383730416	505.0978762	Sunday	292406	54	-15	2020-03-29	2020-03-09	2020-06-21	2020-04-22	49	69	-35	25	1	1	0	1	1	1	0	1
Ingham, Michigan, US	26065	Michigan	2020-05-18	2020-03-24	2020-06-01	1	1	23.3237348070833	22.5420428152246	51	47	96.0646383730416	505.0978762	Monday	292406	55	-14	2020-03-29	2020-03-09	2020-06-21	2020-04-22	50	70	-34	26	1	1	0	1	1	1	0	1
Ingham, Michigan, US	26065	Michigan	2020-05-19	2020-03-24	2020-06-01	1	1	23.3579338317271	22.8302917372225	42	46.7142857142857	96.0646383730416	505.0978762	Tuesday	292406	56	-13	2020-03-29	2020-03-09	2020-06-21	2020-04-22	51	71	-33	27	1	1	0	1	1	1	0	1
Ingham, Michigan, US	26065	Michigan	2020-05-20	2020-03-24	2020-06-01	1	1	23.939317250672	23.1380829590169	37	46.1428571428571	96.0646383730416	505.0978762	Wednesday	292406	57	-12	2020-03-29	2020-03-09	2020-06-21	2020-04-22	52	72	-32	28	1	1	0	1	1	1	0	1
Ingham, Michigan, US	26065	Michigan	2020-05-21	2020-03-24	2020-06-01	1	1	24.2129094478226	23.4116751561674	33	44	96.0646383730416	505.0978762	Thursday	292406	58	-11	2020-03-29	2020-03-09	2020-06-21	2020-04-22	53	73	-31	29	1	1	0	1	1	1	0	1
Ingham, Michigan, US	26065	Michigan	2020-05-22	2020-03-24	2020-06-01	1	1	24.4865016449731	23.6754962034197	29	42.7142857142857	96.0646383730416	505.0978762	Friday	292406	59	-10	2020-03-29	2020-03-09	2020-06-21	2020-04-22	54	74	-30	30	1	1	0	1	1	1	0	1
Ingham, Michigan, US	26065	Michigan	2020-05-23	2020-03-24	2020-06-01	1	1	24.9652879899865	23.939317250672	40	42.1428571428571	96.0646383730416	505.0978762	Saturday	292406	60	-9	2020-03-29	2020-03-09	2020-06-21	2020-04-22	55	75	-29	31	1	1	0	1	1	1	0	1
Ingham, Michigan, US	26065	Michigan	2020-05-24	2020-03-24	2020-06-01	1	1	24.9994870146303	24.1835959981278	48	40	96.0646383730416	505.0978762	Sunday	292406	61	-8	2020-03-29	2020-03-09	2020-06-21	2020-04-22	56	76	-28	32	1	1	0	1	1	1	0	1
Ingham, Michigan, US	26065	Michigan	2020-05-25	2020-03-24	2020-06-01	1	1	25.1704821378494	24.4474170453802	50	39.8571428571429	96.0646383730416	505.0978762	Monday	292406	62	-7	2020-03-29	2020-03-09	2020-06-21	2020-04-22	57	77	-27	33	1	1	0	1	1	1	0	1
Ingham, Michigan, US	26065	Michigan	2020-05-26	2020-03-24	2020-06-01	1	1	25.3072782364247	24.7258948174798	36	39	96.0646383730416	505.0978762	Tuesday	292406	63	-6	2020-03-29	2020-03-09	2020-06-21	2020-04-22	58	78	-26	34	1	1	0	1	1	1	0	1
Ingham, Michigan, US	26065	Michigan	2020-05-27	2020-03-24	2020-06-01	1	1	25.7176665321505	24.9799447148339	35	38.7142857142857	96.0646383730416	505.0978762	Wednesday	292406	64	-5	2020-03-29	2020-03-09	2020-06-21	2020-04-22	59	79	-25	35	1	1	0	1	1	1	0	1
Ingham, Michigan, US	26065	Michigan	2020-05-28	2020-03-24	2020-06-01	1	1	26.1280548278763	25.2535369119844	36	39.1428571428571	96.0646383730416	505.0978762	Thursday	292406	65	-4	2020-03-29	2020-03-09	2020-06-21	2020-04-22	60	80	-24	36	1	1	0	1	1	1	0	1
Ingham, Michigan, US	26065	Michigan	2020-05-29	2020-03-24	2020-06-01	1	1	26.367448000383	25.5222435341858	29	39.1428571428571	96.0646383730416	505.0978762	Friday	292406	66	-3	2020-03-29	2020-03-09	2020-06-21	2020-04-22	61	81	-23	37	1	1	0	1	1	1	0	1
Ingham, Michigan, US	26065	Michigan	2020-05-30	2020-03-24	2020-06-01	1	1	26.4358460496707	25.7323232569979	36	38.5714285714286	96.0646383730416	505.0978762	Saturday	292406	67	-2	2020-03-29	2020-03-09	2020-06-21	2020-04-22	62	82	-22	38	1	1	0	1	1	1	0	1
Ingham, Michigan, US	26065	Michigan	2020-05-31	2020-03-24	2020-06-01	1	1	26.5042440989583	25.947288554759	46	38.2857142857143	96.0646383730416	505.0978762	Sunday	292406	68	-1	2020-03-29	2020-03-09	2020-06-21	2020-04-22	63	83	-21	39	1	1	0	1	1	1	0	1
Ingham, Michigan, US	26065	Michigan	2020-06-01	2020-03-24	2020-06-01	0	1	26.5726421482459	26.1475971276728	35	36.1428571428571	96.0646383730416	505.0978762	Monday	292406	69	0	2020-03-29	2020-03-09	2020-06-21	2020-04-22	64	84	-20	40	1	1	0	1	1	1	0	1
Ingham, Michigan, US	26065	Michigan	2020-06-02	2020-03-24	2020-06-01	0	1	26.743637271465	26.3527912755357	31	35.4285714285714	96.0646383730416	505.0978762	Tuesday	292406	70	1	2020-03-29	2020-03-09	2020-06-21	2020-04-22	65	85	-19	41	1	1	0	1	1	1	0	1
Ingham, Michigan, US	26065	Michigan	2020-06-03	2020-03-24	2020-06-01	0	1	26.7778362961088	26.5042440989583	26	34.1428571428571	96.0646383730416	505.0978762	Wednesday	292406	71	2	2020-03-29	2020-03-09	2020-06-21	2020-04-22	66	86	-18	42	1	1	0	1	1	1	0	1
Ingham, Michigan, US	26065	Michigan	2020-06-04	2020-03-24	2020-06-01	0	1	27.0856275179032	26.6410401975336	26	32.7142857142857	96.0646383730416	505.0978762	Thursday	292406	72	3	2020-03-29	2020-03-09	2020-06-21	2020-04-22	67	87	-17	43	1	1	0	1	1	1	0	1
Ingham, Michigan, US	26065	Michigan	2020-06-05	2020-03-24	2020-06-01	0	1	27.496015813629	26.8022641708544	25	32.1428571428571	96.0646383730416	505.0978762	Friday	292406	73	4	2020-03-29	2020-03-09	2020-06-21	2020-04-22	68	88	-16	44	1	1	0	1	1	1	0	1
Ingham, Michigan, US	26065	Michigan	2020-06-06	2020-03-24	2020-06-01	0	1	27.5986128875604	26.9683737191244	31	31.4285714285714	96.0646383730416	505.0978762	Saturday	292406	74	5	2020-03-29	2020-03-09	2020-06-21	2020-04-22	69	89	-15	45	1	1	0	1	1	1	0	1
Ingham, Michigan, US	26065	Michigan	2020-06-07	2020-03-24	2020-06-01	0	1	27.5986128875604	27.1247121174961	42	30.8571428571429	96.0646383730416	505.0978762	Sunday	292406	75	6	2020-03-29	2020-03-09	2020-06-21	2020-04-22	70	90	-14	46	1	1	0	1	1	1	0	1
Ingham, Michigan, US	26065	Michigan	2020-06-08	2020-03-24	2020-06-01	0	1	27.5986128875604	27.2712793659696	30	30.1428571428571	96.0646383730416	505.0978762	Monday	292406	76	7	2020-03-29	2020-03-09	2020-06-21	2020-04-22	71	91	-13	47	1	1	0	1	1	1	0	1
Ingham, Michigan, US	26065	Michigan	2020-06-09	2020-03-24	2020-06-01	0	1	27.7012099614919	27.4080754645449	29	29.8571428571429	96.0646383730416	505.0978762	Tuesday	292406	77	8	2020-03-29	2020-03-09	2020-06-21	2020-04-22	72	92	-12	48	1	1	0	1	1	1	0	1
Ingham, Michigan, US	26065	Michigan	2020-06-10	2020-03-24	2020-06-01	0	1	27.7012099614919	27.539985988171	31	30.5714285714286	96.0646383730416	505.0978762	Wednesday	292406	78	9	2020-03-29	2020-03-09	2020-06-21	2020-04-22	73	93	-11	49	1	1	0	1	1	1	0	1
Ingham, Michigan, US	26065	Michigan	2020-06-11	2020-03-24	2020-06-01	0	1	28.4535885036559	27.7354089861357	23	30.1428571428571	96.0646383730416	505.0978762	Thursday	292406	79	10	2020-03-29	2020-03-09	2020-06-21	2020-04-22	74	94	-10	50	1	1	0	1	1	1	0	1
Ingham, Michigan, US	26065	Michigan	2020-06-12	2020-03-24	2020-06-01	0	1	27.872205084711	27.789150310576	22	29.7142857142857	96.0646383730416	505.0978762	Friday	292406	80	11	2020-03-29	2020-03-09	2020-06-21	2020-04-22	75	95	-9	51	1	1	0	1	1	1	0	1
Ingham, Michigan, US	26065	Michigan	2020-06-13	2020-03-24	2020-06-01	0	1	28.1799963065053	27.872205084711	28	29.2857142857143	96.0646383730416	505.0978762	Saturday	292406	81	12	2020-03-29	2020-03-09	2020-06-21	2020-04-22	76	96	-8	52	1	1	0	1	1	1	0	1
Ingham, Michigan, US	26065	Michigan	2020-06-14	2020-03-24	2020-06-01	0	1	28.2141953311492	27.9601454337951	40	29	96.0646383730416	505.0978762	Sunday	292406	82	13	2020-03-29	2020-03-09	2020-06-21	2020-04-22	77	97	-7	53	1	1	0	1	1	1	0	1
Ingham, Michigan, US	26065	Michigan	2020-06-15	2020-03-24	2020-06-01	0	1	28.1115982572177	28.0334290580318	35	29.7142857142857	96.0646383730416	505.0978762	Monday	292406	83	14	2020-03-29	2020-03-09	2020-06-21	2020-04-22	78	98	-6	54	1	1	0	1	1	1	0	1
Ingham, Michigan, US	26065	Michigan	2020-06-16	2020-03-24	2020-06-01	0	1	27.9406031339986	28.0676280826757	28	29.5714285714286	96.0646383730416	505.0978762	Tuesday	292406	84	15	2020-03-29	2020-03-09	2020-06-21	2020-04-22	79	99	-5	55	1	1	0	1	1	1	0	1
Ingham, Michigan, US	26065	Michigan	2020-06-17	2020-03-24	2020-06-01	0	1	27.9748021586424	28.1067126822686	26	28.8571428571429	96.0646383730416	505.0978762	Wednesday	292406	85	16	2020-03-29	2020-03-09	2020-06-21	2020-04-22	80	100	-4	56	1	1	0	1	1	1	0	1
Ingham, Michigan, US	26065	Michigan	2020-06-18	2020-03-24	2020-06-01	0	1	28.0090011832863	28.0432002079301	26	29.2857142857143	96.0646383730416	505.0978762	Thursday	292406	86	17	2020-03-29	2020-03-09	2020-06-21	2020-04-22	81	101	-3	57	1	1	0	1	1	1	0	1
Ingham, Michigan, US	26065	Michigan	2020-06-19	2020-03-24	2020-06-01	0	1	28.4193894790121	28.1213694071159	25	29.7142857142857	96.0646383730416	505.0978762	Friday	292406	87	18	2020-03-29	2020-03-09	2020-06-21	2020-04-22	82	102	-2	58	1	1	0	1	1	1	0	1
Ingham, Michigan, US	26065	Michigan	2020-06-20	2020-03-24	2020-06-01	0	1	28.624583626875	28.1848818814545	31	30.1428571428571	96.0646383730416	505.0978762	Saturday	292406	88	19	2020-03-29	2020-03-09	2020-06-21	2020-04-22	83	103	-1	59	1	1	0	1	1	1	0	1
Ingham, Michigan, US	26065	Michigan	2020-06-21	2020-03-24	2020-06-01	0	1	28.8981758240255	28.2825933804368	36	29.5714285714286	96.0646383730416	505.0978762	Sunday	292406	89	20	2020-03-29	2020-03-09	2020-06-21	2020-04-22	84	104	0	60	1	1	0	1	0	1	0	1
Ingham, Michigan, US	26065	Michigan	2020-06-22	2020-03-24	2020-06-01	0	1	29.3769621690389	28.4633596535541	32	29.1428571428571	96.0646383730416	505.0978762	Monday	292406	90	21	2020-03-29	2020-03-09	2020-06-21	2020-04-22	85	105	1	61	1	1	1	1	0	1	0	1
Ingham, Michigan, US	26065	Michigan	2020-06-23	2020-03-24	2020-06-01	0	1	29.6505543661895	28.7076384010099	30	29.4285714285714	96.0646383730416	505.0978762	Tuesday	292406	91	22	2020-03-29	2020-03-09	2020-06-21	2020-04-22	86	106	2	62	1	1	1	1	0	1	0	1
Ingham, Michigan, US	26065	Michigan	2020-06-24	2020-03-24	2020-06-01	0	1	30.6423260808602	29.088713247041	27	29.5714285714286	96.0646383730416	505.0978762	Wednesday	292406	92	23	2020-03-29	2020-03-09	2020-06-21	2020-04-22	87	107	3	63	1	1	1	1	0	1	0	1
Ingham, Michigan, US	26065	Michigan	2020-06-25	2020-03-24	2020-06-01	0	1	31.3263065737365	29.5626140171054	27	29.7142857142857	96.0646383730416	505.0978762	Thursday	292406	93	24	2020-03-29	2020-03-09	2020-06-21	2020-04-22	88	108	4	64	1	1	1	1	0	1	0	1
Ingham, Michigan, US	26065	Michigan	2020-06-26	2020-03-24	2020-06-01	0	1	32.6258695102016	30.1635397358467	25	29.7142857142857	96.0646383730416	505.0978762	Friday	292406	94	25	2020-03-29	2020-03-09	2020-06-21	2020-04-22	89	109	5	65	1	1	1	1	0	1	0	1
Ingham, Michigan, US	26065	Michigan	2020-06-27	2020-03-24	2020-06-01	0	1	33.5150441509408	30.8621769535704	36	30.4285714285714	96.0646383730416	505.0978762	Saturday	292406	95	26	2020-03-29	2020-03-09	2020-06-21	2020-04-22	90	110	6	66	1	1	1	1	0	1	0	1
Ingham, Michigan, US	26065	Michigan	2020-06-28	2020-03-24	2020-06-01	0	1	33.9254324466666	31.5803564710906	40	31	96.0646383730416	505.0978762	Sunday	292406	96	27	2020-03-29	2020-03-09	2020-06-21	2020-04-22	91	111	7	67	1	1	1	1	0	1	0	1
Ingham, Michigan, US	26065	Michigan	2020-06-29	2020-03-24	2020-06-01	0	1	34.2674226931048	32.2789936888143	39	32	96.0646383730416	505.0978762	Monday	292406	97	28	2020-03-29	2020-03-09	2020-06-21	2020-04-22	92	112	8	68	1	1	1	1	0	1	0	1
Ingham, Michigan, US	26065	Michigan	2020-06-30	2020-03-24	2020-06-01	0	1	34.8488061120497	33.02160108108	32	32.2857142857143	96.0646383730416	505.0978762	Tuesday	292406	98	29	2020-03-29	2020-03-09	2020-06-21	2020-04-22	93	113	9	69	1	1	1	1	0	1	0	1
Ingham, Michigan, US	26065	Michigan	2020-07-01	2020-03-24	2020-06-01	0	1	35.6353836788575	33.7348950236511	26	32.1428571428571	96.0646383730416	505.0978762	Wednesday	292406	99	30	2020-03-29	2020-03-09	2020-06-21	2020-04-22	94	114	10	70	1	1	1	1	0	1	0	1
Ingham, Michigan, US	26065	Michigan	2020-07-02	2020-03-24	2020-06-01	0	1	36.0457719745833	34.4091043666292	25	31.8571428571429	96.0646383730416	505.0978762	Thursday	292406	100	31	2020-03-29	2020-03-09	2020-06-21	2020-04-22	95	115	11	71	1	1	1	1	0	1	0	1
Ingham, Michigan, US	26065	Michigan	2020-07-03	2020-03-24	2020-06-01	0	1	36.5929563688844	34.9758310607267	32	32.8571428571429	96.0646383730416	505.0978762	Friday	292406	101	32	2020-03-29	2020-03-09	2020-06-21	2020-04-22	96	116	12	72	1	1	1	1	0	1	0	1
Ingham, Michigan, US	26065	Michigan	2020-07-04	2020-03-24	2020-06-01	0	1	37.1059417385416	35.488816430384	41	33.5714285714286	96.0646383730416	505.0978762	Saturday	292406	102	33	2020-03-29	2020-03-09	2020-06-21	2020-04-22	97	117	13	73	1	1	1	1	0	1	0	1
Ingham, Michigan, US	26065	Michigan	2020-07-05	2020-03-24	2020-06-01	0	1	37.3453349110483	35.9773739252957	40	33.5714285714286	96.0646383730416	505.0978762	Sunday	292406	103	34	2020-03-29	2020-03-09	2020-06-21	2020-04-22	98	118	14	74	1	1	1	1	0	1	0	1
Ionia, Michigan, US	26067	Michigan	2020-03-01	2020-03-24	2020-06-01	1	0	0	15.36353773174	35	38.5714285714286	94.8080310394548	111.8580795	Sunday	64697	-23	-92	2020-03-29	2020-03-09	2020-06-21	2020-04-22	-28	-8	-112	-52	0	0	0	0	1	0	1	0
Ionia, Michigan, US	26067	Michigan	2020-03-02	2020-03-24	2020-06-01	1	0	0	12.9085394344001	12	36.1428571428571	94.8080310394548	111.8580795	Monday	64697	-22	-91	2020-03-29	2020-03-09	2020-06-21	2020-04-22	-27	-7	-111	-51	0	0	0	0	1	0	1	0
Ionia, Michigan, US	26067	Michigan	2020-03-03	2020-03-24	2020-06-01	1	0	0	10.3743476435976	12	32	94.8080310394548	111.8580795	Tuesday	64697	-21	-90	2020-03-29	2020-03-09	2020-06-21	2020-04-22	-26	-6	-110	-50	0	0	0	0	1	0	1	0
Ionia, Michigan, US	26067	Michigan	2020-03-04	2020-03-24	2020-06-01	1	0	0	7.84015585279513	10	28.7142857142857	94.8080310394548	111.8580795	Wednesday	64697	-20	-89	2020-03-29	2020-03-09	2020-06-21	2020-04-22	-25	-5	-109	-49	0	0	0	0	1	0	1	0
Ionia, Michigan, US	26067	Michigan	2020-03-05	2020-03-24	2020-06-01	1	0	0	5.22677056853009	10	24.4285714285714	94.8080310394548	111.8580795	Thursday	64697	-19	-88	2020-03-29	2020-03-09	2020-06-21	2020-04-22	-24	-4	-108	-48	0	0	0	0	1	0	1	0
Ionia, Michigan, US	26067	Michigan	2020-03-06	2020-03-24	2020-06-01	1	0	0	2.61338528426504	11	18.8571428571429	94.8080310394548	111.8580795	Friday	64697	-18	-87	2020-03-29	2020-03-09	2020-06-21	2020-04-22	-23	-3	-107	-47	0	0	0	0	1	0	1	0
Ionia, Michigan, US	26067	Michigan	2020-03-07	2020-03-24	2020-06-01	1	0	0	0	20	15.7142857142857	94.8080310394548	111.8580795	Saturday	64697	-17	-86	2020-03-29	2020-03-09	2020-06-21	2020-04-22	-22	-2	-106	-46	0	0	0	0	1	0	1	0
Ionia, Michigan, US	26067	Michigan	2020-03-08	2020-03-24	2020-06-01	1	0	0	0	32	15.2857142857143	94.8080310394548	111.8580795	Sunday	64697	-16	-85	2020-03-29	2020-03-09	2020-06-21	2020-04-22	-21	-1	-105	-45	0	0	0	0	1	0	1	0
Ionia, Michigan, US	26067	Michigan	2020-03-09	2020-03-24	2020-06-01	1	0	0	0	16	15.8571428571429	94.8080310394548	111.8580795	Monday	64697	-15	-84	2020-03-29	2020-03-09	2020-06-21	2020-04-22	-20	0	-104	-44	0	0	0	0	1	0	1	0
Ionia, Michigan, US	26067	Michigan	2020-03-10	2020-03-24	2020-06-01	1	0	0	0	12	15.8571428571429	94.8080310394548	111.8580795	Tuesday	64697	-14	-83	2020-03-29	2020-03-09	2020-06-21	2020-04-22	-19	1	-103	-43	0	1	0	0	1	0	1	1
Ionia, Michigan, US	26067	Michigan	2020-03-11	2020-03-24	2020-06-01	1	0	0	0	10	15.8571428571429	94.8080310394548	111.8580795	Wednesday	64697	-13	-82	2020-03-29	2020-03-09	2020-06-21	2020-04-22	-18	2	-102	-42	0	1	0	0	1	0	1	1
Ionia, Michigan, US	26067	Michigan	2020-03-12	2020-03-24	2020-06-01	1	0	0	0	11	16	94.8080310394548	111.8580795	Thursday	64697	-12	-81	2020-03-29	2020-03-09	2020-06-21	2020-04-22	-17	3	-101	-41	0	1	0	0	1	0	1	1
Ionia, Michigan, US	26067	Michigan	2020-03-13	2020-03-24	2020-06-01	1	0	0	0	12	16.1428571428571	94.8080310394548	111.8580795	Friday	64697	-11	-80	2020-03-29	2020-03-09	2020-06-21	2020-04-22	-16	4	-100	-40	0	1	0	0	1	0	1	1
Ionia, Michigan, US	26067	Michigan	2020-03-14	2020-03-24	2020-06-01	1	0	0	0	32	17.8571428571429	94.8080310394548	111.8580795	Saturday	64697	-10	-79	2020-03-29	2020-03-09	2020-06-21	2020-04-22	-15	5	-99	-39	0	1	0	0	1	0	1	1
Ionia, Michigan, US	26067	Michigan	2020-03-15	2020-03-24	2020-06-01	1	0	0	0	45	19.7142857142857	94.8080310394548	111.8580795	Sunday	64697	-9	-78	2020-03-29	2020-03-09	2020-06-21	2020-04-22	-14	6	-98	-38	0	1	0	0	1	0	1	1
Ionia, Michigan, US	26067	Michigan	2020-03-16	2020-03-24	2020-06-01	1	0	0	0	22	20.5714285714286	94.8080310394548	111.8580795	Monday	64697	-8	-77	2020-03-29	2020-03-09	2020-06-21	2020-04-22	-13	7	-97	-37	0	1	0	0	1	0	1	1
Ionia, Michigan, US	26067	Michigan	2020-03-17	2020-03-24	2020-06-01	1	0	0	0	23	22.1428571428571	94.8080310394548	111.8580795	Tuesday	64697	-7	-76	2020-03-29	2020-03-09	2020-06-21	2020-04-22	-12	8	-96	-36	0	1	0	0	1	0	1	1
Ionia, Michigan, US	26067	Michigan	2020-03-18	2020-03-24	2020-06-01	1	0	0	0	25	24.2857142857143	94.8080310394548	111.8580795	Wednesday	64697	-6	-75	2020-03-29	2020-03-09	2020-06-21	2020-04-22	-11	9	-95	-35	0	1	0	0	1	0	1	1
Ionia, Michigan, US	26067	Michigan	2020-03-19	2020-03-24	2020-06-01	1	0	0	0	26	26.4285714285714	94.8080310394548	111.8580795	Thursday	64697	-5	-74	2020-03-29	2020-03-09	2020-06-21	2020-04-22	-10	10	-94	-34	0	1	0	0	1	0	1	1
Ionia, Michigan, US	26067	Michigan	2020-03-20	2020-03-24	2020-06-01	1	0	0	0	25	28.2857142857143	94.8080310394548	111.8580795	Friday	64697	-4	-73	2020-03-29	2020-03-09	2020-06-21	2020-04-22	-9	11	-93	-33	0	1	0	0	1	0	1	1
Ionia, Michigan, US	26067	Michigan	2020-03-21	2020-03-24	2020-06-01	1	0	0	0	45	30.1428571428571	94.8080310394548	111.8580795	Saturday	64697	-3	-72	2020-03-29	2020-03-09	2020-06-21	2020-04-22	-8	12	-92	-32	0	1	0	0	1	0	1	1
Ionia, Michigan, US	26067	Michigan	2020-03-22	2020-03-24	2020-06-01	1	0	0	0	57	31.8571428571429	94.8080310394548	111.8580795	Sunday	64697	-2	-71	2020-03-29	2020-03-09	2020-06-21	2020-04-22	-7	13	-91	-31	0	1	0	0	1	0	1	1
Ionia, Michigan, US	26067	Michigan	2020-03-23	2020-03-24	2020-06-01	1	0	0	0	30	33	94.8080310394548	111.8580795	Monday	64697	-1	-70	2020-03-29	2020-03-09	2020-06-21	2020-04-22	-6	14	-90	-30	0	1	0	0	1	0	1	1
Ionia, Michigan, US	26067	Michigan	2020-03-24	2020-03-24	2020-06-01	1	0	0	0	47	36.4285714285714	94.8080310394548	111.8580795	Tuesday	64697	0	-69	2020-03-29	2020-03-09	2020-06-21	2020-04-22	-5	15	-89	-29	0	1	0	0	1	0	1	1
Ionia, Michigan, US	26067	Michigan	2020-03-25	2020-03-24	2020-06-01	1	1	0	0	45	39.2857142857143	94.8080310394548	111.8580795	Wednesday	64697	1	-68	2020-03-29	2020-03-09	2020-06-21	2020-04-22	-4	16	-88	-28	0	1	0	0	1	0	1	1
Ionia, Michigan, US	26067	Michigan	2020-03-26	2020-03-24	2020-06-01	1	1	0.309133344668223	0.0441619063811747	45	42	94.8080310394548	111.8580795	Thursday	64697	2	-67	2020-03-29	2020-03-09	2020-06-21	2020-04-22	-3	17	-87	-27	0	1	0	0	1	0	1	1
Ionia, Michigan, US	26067	Michigan	2020-03-27	2020-03-24	2020-06-01	1	1	0.309133344668223	0.0883238127623493	43	44.5714285714286	94.8080310394548	111.8580795	Friday	64697	3	-66	2020-03-29	2020-03-09	2020-06-21	2020-04-22	-2	18	-86	-26	0	1	0	0	1	0	1	1
Ionia, Michigan, US	26067	Michigan	2020-03-28	2020-03-24	2020-06-01	1	1	0.309133344668223	0.132485719143524	60	46.7142857142857	94.8080310394548	111.8580795	Saturday	64697	4	-65	2020-03-29	2020-03-09	2020-06-21	2020-04-22	-1	19	-85	-25	0	1	0	0	1	0	1	1
Ionia, Michigan, US	26067	Michigan	2020-03-29	2020-03-24	2020-06-01	1	1	0.309133344668223	0.176647625524699	67	48.1428571428571	94.8080310394548	111.8580795	Sunday	64697	5	-64	2020-03-29	2020-03-09	2020-06-21	2020-04-22	0	20	-84	-24	0	1	0	0	1	0	1	1
Ionia, Michigan, US	26067	Michigan	2020-03-30	2020-03-24	2020-06-01	1	1	0.618266689336445	0.264971438287048	49	50.8571428571429	94.8080310394548	111.8580795	Monday	64697	6	-63	2020-03-29	2020-03-09	2020-06-21	2020-04-22	1	21	-83	-23	1	1	0	0	1	1	1	1
Ionia, Michigan, US	26067	Michigan	2020-03-31	2020-03-24	2020-06-01	1	1	0.618266689336445	0.353295251049397	49	51.1428571428571	94.8080310394548	111.8580795	Tuesday	64697	7	-62	2020-03-29	2020-03-09	2020-06-21	2020-04-22	2	22	-82	-22	1	1	0	0	1	1	1	1
Ionia, Michigan, US	26067	Michigan	2020-04-01	2020-03-24	2020-06-01	1	1	0.927400034004668	0.485780970192921	47	51.4285714285714	94.8080310394548	111.8580795	Wednesday	64697	8	-61	2020-03-29	2020-03-09	2020-06-21	2020-04-22	3	23	-81	-21	1	1	0	0	1	1	1	1
Ionia, Michigan, US	26067	Michigan	2020-04-02	2020-03-24	2020-06-01	1	1	0.772833361670557	0.552023829764683	44	51.2857142857143	94.8080310394548	111.8580795	Thursday	64697	9	-60	2020-03-29	2020-03-09	2020-06-21	2020-04-22	4	24	-80	-20	1	1	0	0	1	1	1	1
Ionia, Michigan, US	26067	Michigan	2020-04-03	2020-03-24	2020-06-01	1	1	0.927400034004668	0.640347642527033	37	50.4285714285714	94.8080310394548	111.8580795	Friday	64697	10	-59	2020-03-29	2020-03-09	2020-06-21	2020-04-22	5	25	-79	-19	1	1	0	0	1	1	1	1
Ionia, Michigan, US	26067	Michigan	2020-04-04	2020-03-24	2020-06-01	1	1	0.927400034004668	0.728671455289382	60	50.4285714285714	94.8080310394548	111.8580795	Saturday	64697	11	-58	2020-03-29	2020-03-09	2020-06-21	2020-04-22	6	26	-78	-18	1	1	0	0	1	1	1	1
Ionia, Michigan, US	26067	Michigan	2020-04-05	2020-03-24	2020-06-01	1	1	1.23653337867289	0.861157174432906	61	49.5714285714286	94.8080310394548	111.8580795	Sunday	64697	12	-57	2020-03-29	2020-03-09	2020-06-21	2020-04-22	7	27	-77	-17	1	1	0	0	1	1	1	1
Ionia, Michigan, US	26067	Michigan	2020-04-06	2020-03-24	2020-06-01	1	1	1.23653337867289	0.949480987195255	47	49.2857142857143	94.8080310394548	111.8580795	Monday	64697	13	-56	2020-03-29	2020-03-09	2020-06-21	2020-04-22	8	28	-76	-16	1	1	0	0	1	1	1	1
Ionia, Michigan, US	26067	Michigan	2020-04-07	2020-03-24	2020-06-01	1	1	1.391100051007	1.05988575314819	46	48.8571428571429	94.8080310394548	111.8580795	Tuesday	64697	14	-55	2020-03-29	2020-03-09	2020-06-21	2020-04-22	9	29	-75	-15	1	1	0	0	1	1	1	1
Ionia, Michigan, US	26067	Michigan	2020-04-08	2020-03-24	2020-06-01	1	1	1.70023339567522	1.17029051910113	45	48.5714285714286	94.8080310394548	111.8580795	Wednesday	64697	15	-54	2020-03-29	2020-03-09	2020-06-21	2020-04-22	10	30	-74	-14	1	1	0	0	1	1	1	1
Ionia, Michigan, US	26067	Michigan	2020-04-09	2020-03-24	2020-06-01	1	1	2.00936674034345	1.34693814462583	46	48.8571428571429	94.8080310394548	111.8580795	Thursday	64697	16	-53	2020-03-29	2020-03-09	2020-06-21	2020-04-22	11	31	-73	-13	1	1	0	0	1	1	1	1
Ionia, Michigan, US	26067	Michigan	2020-04-10	2020-03-24	2020-06-01	1	1	2.16393341267756	1.52358577015053	48	50.4285714285714	94.8080310394548	111.8580795	Friday	64697	17	-52	2020-03-29	2020-03-09	2020-06-21	2020-04-22	12	32	-72	-12	1	1	0	0	1	1	1	1
Ionia, Michigan, US	26067	Michigan	2020-04-11	2020-03-24	2020-06-01	1	1	2.16393341267756	1.70023339567522	54	49.5714285714286	94.8080310394548	111.8580795	Saturday	64697	18	-51	2020-03-29	2020-03-09	2020-06-21	2020-04-22	13	33	-71	-11	1	1	0	0	1	1	1	1
Ionia, Michigan, US	26067	Michigan	2020-04-12	2020-03-24	2020-06-01	1	1	2.16393341267756	1.83271911481875	67	50.4285714285714	94.8080310394548	111.8580795	Sunday	64697	19	-50	2020-03-29	2020-03-09	2020-06-21	2020-04-22	14	34	-70	-10	1	1	0	0	1	1	1	1
Ionia, Michigan, US	26067	Michigan	2020-04-13	2020-03-24	2020-06-01	1	1	2.31850008501167	1.98728578715286	53	51.2857142857143	94.8080310394548	111.8580795	Monday	64697	20	-49	2020-03-29	2020-03-09	2020-06-21	2020-04-22	15	35	-69	-9	1	1	0	0	1	1	1	1
Ionia, Michigan, US	26067	Michigan	2020-04-14	2020-03-24	2020-06-01	1	1	2.62763342967989	2.16393341267756	49	51.7142857142857	94.8080310394548	111.8580795	Tuesday	64697	21	-48	2020-03-29	2020-03-09	2020-06-21	2020-04-22	16	36	-68	-8	1	1	0	0	1	1	1	1
Ionia, Michigan, US	26067	Michigan	2020-04-15	2020-03-24	2020-06-01	1	1	2.93676677434812	2.34058103820226	44	51.5714285714286	94.8080310394548	111.8580795	Wednesday	64697	22	-47	2020-03-29	2020-03-09	2020-06-21	2020-04-22	17	37	-67	-7	1	1	0	0	1	1	1	1
Ionia, Michigan, US	26067	Michigan	2020-04-16	2020-03-24	2020-06-01	1	1	3.24590011901634	2.51722866372696	45	51.4285714285714	94.8080310394548	111.8580795	Thursday	64697	23	-46	2020-03-29	2020-03-09	2020-06-21	2020-04-22	18	38	-66	-6	1	1	0	0	1	1	1	1
Ionia, Michigan, US	26067	Michigan	2020-04-17	2020-03-24	2020-06-01	1	1	3.40046679135045	2.69387628925165	45	51	94.8080310394548	111.8580795	Friday	64697	24	-45	2020-03-29	2020-03-09	2020-06-21	2020-04-22	19	39	-65	-5	1	1	0	0	1	1	1	1
Ionia, Michigan, US	26067	Michigan	2020-04-18	2020-03-24	2020-06-01	1	1	3.70960013601867	2.91468582115753	48	50.1428571428571	94.8080310394548	111.8580795	Saturday	64697	25	-44	2020-03-29	2020-03-09	2020-06-21	2020-04-22	20	40	-64	-4	1	1	0	0	1	1	1	1
Ionia, Michigan, US	26067	Michigan	2020-04-19	2020-03-24	2020-06-01	1	1	4.01873348068689	3.17965725944458	57	48.7142857142857	94.8080310394548	111.8580795	Sunday	64697	26	-43	2020-03-29	2020-03-09	2020-06-21	2020-04-22	21	41	-63	-3	1	1	0	0	1	1	1	1
Ionia, Michigan, US	26067	Michigan	2020-04-20	2020-03-24	2020-06-01	1	1	3.86416680835278	3.40046679135045	43	47.2857142857143	94.8080310394548	111.8580795	Monday	64697	27	-42	2020-03-29	2020-03-09	2020-06-21	2020-04-22	22	42	-62	-2	1	1	0	0	1	1	1	1
Ionia, Michigan, US	26067	Michigan	2020-04-21	2020-03-24	2020-06-01	1	1	4.32786682535512	3.64335727644691	48	47.1428571428571	94.8080310394548	111.8580795	Tuesday	64697	28	-41	2020-03-29	2020-03-09	2020-06-21	2020-04-22	23	43	-61	-1	1	1	0	0	1	1	1	1
Ionia, Michigan, US	26067	Michigan	2020-04-22	2020-03-24	2020-06-01	1	1	4.79156684235745	3.90832871473396	42	46.8571428571429	94.8080310394548	111.8580795	Wednesday	64697	29	-40	2020-03-29	2020-03-09	2020-06-21	2020-04-22	24	44	-60	0	1	1	0	0	1	1	0	1
Ionia, Michigan, US	26067	Michigan	2020-04-23	2020-03-24	2020-06-01	1	1	5.56440020402801	4.23954301259277	41	46.2857142857143	94.8080310394548	111.8580795	Thursday	64697	30	-39	2020-03-29	2020-03-09	2020-06-21	2020-04-22	25	45	-59	1	1	1	0	1	1	1	0	1
Ionia, Michigan, US	26067	Michigan	2020-04-24	2020-03-24	2020-06-01	1	1	6.33723356569856	4.65908112321393	34	44.7142857142857	94.8080310394548	111.8580795	Friday	64697	31	-38	2020-03-29	2020-03-09	2020-06-21	2020-04-22	26	46	-58	2	1	1	0	1	1	1	0	1
Ionia, Michigan, US	26067	Michigan	2020-04-25	2020-03-24	2020-06-01	1	1	6.95550025503501	5.12278114021626	47	44.5714285714286	94.8080310394548	111.8580795	Saturday	64697	32	-37	2020-03-29	2020-03-09	2020-06-21	2020-04-22	27	47	-57	3	1	1	0	1	1	1	0	1
Ionia, Michigan, US	26067	Michigan	2020-04-26	2020-03-24	2020-06-01	1	1	7.26463359970323	5.58648115721859	47	43.1428571428571	94.8080310394548	111.8580795	Sunday	64697	33	-36	2020-03-29	2020-03-09	2020-06-21	2020-04-22	28	48	-56	4	1	1	0	1	1	1	0	1
Ionia, Michigan, US	26067	Michigan	2020-04-27	2020-03-24	2020-06-01	1	1	7.88290028903968	6.16058594017387	39	42.5714285714286	94.8080310394548	111.8580795	Monday	64697	34	-35	2020-03-29	2020-03-09	2020-06-21	2020-04-22	29	49	-55	5	1	1	0	1	1	1	0	1
Ionia, Michigan, US	26067	Michigan	2020-04-28	2020-03-24	2020-06-01	1	1	8.81030032304434	6.8009335827009	33	40.4285714285714	94.8080310394548	111.8580795	Tuesday	64697	35	-34	2020-03-29	2020-03-09	2020-06-21	2020-04-22	30	50	-54	6	1	1	0	1	1	1	0	1
Ionia, Michigan, US	26067	Michigan	2020-04-29	2020-03-24	2020-06-01	1	1	10.0468337017172	7.55168599118087	39	40	94.8080310394548	111.8580795	Wednesday	64697	36	-33	2020-03-29	2020-03-09	2020-06-21	2020-04-22	31	51	-53	7	1	1	0	1	1	1	0	1
Ionia, Michigan, US	26067	Michigan	2020-04-30	2020-03-24	2020-06-01	1	1	12.6744671313971	8.56740983794788	37	39.4285714285714	94.8080310394548	111.8580795	Thursday	64697	37	-32	2020-03-29	2020-03-09	2020-06-21	2020-04-22	32	52	-52	8	1	1	0	1	1	1	0	1
Ionia, Michigan, US	26067	Michigan	2020-05-01	2020-03-24	2020-06-01	1	1	13.2927338207336	9.56105273152432	25	38.1428571428571	94.8080310394548	111.8580795	Friday	64697	38	-31	2020-03-29	2020-03-09	2020-06-21	2020-04-22	33	53	-51	9	1	1	0	1	1	1	0	1
Ionia, Michigan, US	26067	Michigan	2020-05-02	2020-03-24	2020-06-01	1	1	14.5292671994065	10.6430194378631	38	36.8571428571429	94.8080310394548	111.8580795	Saturday	64697	39	-30	2020-03-29	2020-03-09	2020-06-21	2020-04-22	34	54	-50	10	1	1	0	1	1	1	0	1
Ionia, Michigan, US	26067	Michigan	2020-05-03	2020-03-24	2020-06-01	1	1	15.1475338887429	11.769148050583	43	36.2857142857143	94.8080310394548	111.8580795	Sunday	64697	40	-29	2020-03-29	2020-03-09	2020-06-21	2020-04-22	35	55	-49	11	1	1	0	1	1	1	0	1
Ionia, Michigan, US	26067	Michigan	2020-05-04	2020-03-24	2020-06-01	1	1	15.1475338887429	12.8069528505407	29	34.8571428571429	94.8080310394548	111.8580795	Monday	64697	41	-28	2020-03-29	2020-03-09	2020-06-21	2020-04-22	36	56	-48	12	1	1	0	1	1	1	0	1
Ionia, Michigan, US	26067	Michigan	2020-05-05	2020-03-24	2020-06-01	1	1	15.7658005780794	13.8005957441171	31	34.5714285714286	94.8080310394548	111.8580795	Tuesday	64697	42	-27	2020-03-29	2020-03-09	2020-06-21	2020-04-22	37	57	-47	13	1	1	0	1	1	1	0	1
Ionia, Michigan, US	26067	Michigan	2020-05-06	2020-03-24	2020-06-01	1	1	16.5386339397499	14.7279957781218	31	33.4285714285714	94.8080310394548	111.8580795	Wednesday	64697	43	-26	2020-03-29	2020-03-09	2020-06-21	2020-04-22	38	58	-46	14	1	1	0	1	1	1	0	1
Ionia, Michigan, US	26067	Michigan	2020-05-07	2020-03-24	2020-06-01	1	1	16.8477672844181	15.3241815142676	27	32	94.8080310394548	111.8580795	Thursday	64697	44	-25	2020-03-29	2020-03-09	2020-06-21	2020-04-22	39	59	-45	15	1	1	0	1	1	1	0	1
Ionia, Michigan, US	26067	Michigan	2020-05-08	2020-03-24	2020-06-01	1	1	17.4660339737546	15.9203672504135	26	32.1428571428571	94.8080310394548	111.8580795	Friday	64697	45	-24	2020-03-29	2020-03-09	2020-06-21	2020-04-22	40	60	-44	16	1	1	0	1	1	1	0	1
Ionia, Michigan, US	26067	Michigan	2020-05-09	2020-03-24	2020-06-01	1	1	18.084300663091	16.428229173797	35	31.7142857142857	94.8080310394548	111.8580795	Saturday	64697	46	-23	2020-03-29	2020-03-09	2020-06-21	2020-04-22	41	61	-43	17	1	1	0	1	1	1	0	1
Ionia, Michigan, US	26067	Michigan	2020-05-10	2020-03-24	2020-06-01	1	1	18.2388673354251	16.8698482376087	47	32.2857142857143	94.8080310394548	111.8580795	Sunday	64697	47	-22	2020-03-29	2020-03-09	2020-06-21	2020-04-22	42	62	-42	18	1	1	0	1	1	1	0	1
Ionia, Michigan, US	26067	Michigan	2020-05-11	2020-03-24	2020-06-01	1	1	18.5480006800934	17.3556292078016	32	32.7142857142857	94.8080310394548	111.8580795	Monday	64697	48	-21	2020-03-29	2020-03-09	2020-06-21	2020-04-22	43	63	-41	19	1	1	0	1	1	1	0	1
Ionia, Michigan, US	26067	Michigan	2020-05-12	2020-03-24	2020-06-01	1	1	18.5480006800934	17.7530863652322	26	32	94.8080310394548	111.8580795	Tuesday	64697	49	-20	2020-03-29	2020-03-09	2020-06-21	2020-04-22	44	64	-40	20	1	1	0	1	1	1	0	1
Ionia, Michigan, US	26067	Michigan	2020-05-13	2020-03-24	2020-06-01	1	1	18.7025673524275	18.0622197099004	26	31.2857142857143	94.8080310394548	111.8580795	Wednesday	64697	50	-19	2020-03-29	2020-03-09	2020-06-21	2020-04-22	45	65	-39	21	1	1	0	1	1	1	0	1
Ionia, Michigan, US	26067	Michigan	2020-05-14	2020-03-24	2020-06-01	1	1	19.1662673694298	18.3934340077592	35	32.4285714285714	94.8080310394548	111.8580795	Thursday	64697	51	-18	2020-03-29	2020-03-09	2020-06-21	2020-04-22	46	66	-38	22	1	1	0	1	1	1	0	1
Ionia, Michigan, US	26067	Michigan	2020-05-15	2020-03-24	2020-06-01	1	1	19.6299673864321	18.7025673524275	22	31.8571428571429	94.8080310394548	111.8580795	Friday	64697	52	-17	2020-03-29	2020-03-09	2020-06-21	2020-04-22	47	67	-37	23	1	1	0	1	1	1	0	1
Ionia, Michigan, US	26067	Michigan	2020-05-16	2020-03-24	2020-06-01	1	1	19.9391007311004	18.9675387907145	28	30.8571428571429	94.8080310394548	111.8580795	Saturday	64697	53	-16	2020-03-29	2020-03-09	2020-06-21	2020-04-22	48	68	-36	24	1	1	0	1	1	1	0	1
Ionia, Michigan, US	26067	Michigan	2020-05-17	2020-03-24	2020-06-01	1	1	20.0936674034345	19.2325102290016	54	31.8571428571429	94.8080310394548	111.8580795	Sunday	64697	54	-15	2020-03-29	2020-03-09	2020-06-21	2020-04-22	49	69	-35	25	1	1	0	1	1	1	0	1
Ionia, Michigan, US	26067	Michigan	2020-05-18	2020-03-24	2020-06-01	1	1	20.0936674034345	19.4533197609074	34	32.1428571428571	94.8080310394548	111.8580795	Monday	64697	55	-14	2020-03-29	2020-03-09	2020-06-21	2020-04-22	50	70	-34	26	1	1	0	1	1	1	0	1
Ionia, Michigan, US	26067	Michigan	2020-05-19	2020-03-24	2020-06-01	1	1	21.1756341097732	19.8286959651474	28	32.4285714285714	94.8080310394548	111.8580795	Tuesday	64697	56	-13	2020-03-29	2020-03-09	2020-06-21	2020-04-22	51	71	-33	27	1	1	0	1	1	1	0	1
Ionia, Michigan, US	26067	Michigan	2020-05-20	2020-03-24	2020-06-01	1	1	21.3302007821074	20.2040721693874	22	31.8571428571429	94.8080310394548	111.8580795	Wednesday	64697	57	-12	2020-03-29	2020-03-09	2020-06-21	2020-04-22	52	72	-32	28	1	1	0	1	1	1	0	1
Ionia, Michigan, US	26067	Michigan	2020-05-21	2020-03-24	2020-06-01	1	1	22.257600816112	20.6456912331992	19	29.5714285714286	94.8080310394548	111.8580795	Thursday	64697	58	-11	2020-03-29	2020-03-09	2020-06-21	2020-04-22	53	73	-31	29	1	1	0	1	1	1	0	1
Ionia, Michigan, US	26067	Michigan	2020-05-22	2020-03-24	2020-06-01	1	1	23.648700867119	21.2197960161544	20	29.2857142857143	94.8080310394548	111.8580795	Friday	64697	59	-10	2020-03-29	2020-03-09	2020-06-21	2020-04-22	54	74	-30	30	1	1	0	1	1	1	0	1
Ionia, Michigan, US	26067	Michigan	2020-05-23	2020-03-24	2020-06-01	1	1	24.5761009011237	21.882224611872	28	29.2857142857143	94.8080310394548	111.8580795	Saturday	64697	60	-9	2020-03-29	2020-03-09	2020-06-21	2020-04-22	55	75	-29	31	1	1	0	1	1	1	0	1
Ionia, Michigan, US	26067	Michigan	2020-05-24	2020-03-24	2020-06-01	1	1	24.8852342457919	22.5667341607803	32	26.1428571428571	94.8080310394548	111.8580795	Sunday	64697	61	-8	2020-03-29	2020-03-09	2020-06-21	2020-04-22	56	76	-28	32	1	1	0	1	1	1	0	1
Ionia, Michigan, US	26067	Michigan	2020-05-25	2020-03-24	2020-06-01	1	1	24.8852342457919	23.2512437096885	37	26.5714285714286	94.8080310394548	111.8580795	Monday	64697	62	-7	2020-03-29	2020-03-09	2020-06-21	2020-04-22	57	77	-27	33	1	1	0	1	1	1	0	1
Ionia, Michigan, US	26067	Michigan	2020-05-26	2020-03-24	2020-06-01	1	1	25.039800918126	23.8032675394531	21	25.5714285714286	94.8080310394548	111.8580795	Tuesday	64697	63	-6	2020-03-29	2020-03-09	2020-06-21	2020-04-22	58	78	-26	34	1	1	0	1	1	1	0	1
Ionia, Michigan, US	26067	Michigan	2020-05-27	2020-03-24	2020-06-01	1	1	25.1943675904601	24.3552913692178	23	25.7142857142857	94.8080310394548	111.8580795	Wednesday	64697	64	-5	2020-03-29	2020-03-09	2020-06-21	2020-04-22	59	79	-25	35	1	1	0	1	1	1	0	1
Ionia, Michigan, US	26067	Michigan	2020-05-28	2020-03-24	2020-06-01	1	1	25.5035009351284	24.8189913862202	22	26.1428571428571	94.8080310394548	111.8580795	Thursday	64697	65	-4	2020-03-29	2020-03-09	2020-06-21	2020-04-22	60	80	-24	36	1	1	0	1	1	1	0	1
Ionia, Michigan, US	26067	Michigan	2020-05-29	2020-03-24	2020-06-01	1	1	25.5035009351284	25.0839628245072	16	25.5714285714286	94.8080310394548	111.8580795	Friday	64697	66	-3	2020-03-29	2020-03-09	2020-06-21	2020-04-22	61	81	-23	37	1	1	0	1	1	1	0	1
Ionia, Michigan, US	26067	Michigan	2020-05-30	2020-03-24	2020-06-01	1	1	25.5035009351284	25.2164485436507	27	25.4285714285714	94.8080310394548	111.8580795	Saturday	64697	67	-2	2020-03-29	2020-03-09	2020-06-21	2020-04-22	62	82	-22	38	1	1	0	1	1	1	0	1
Ionia, Michigan, US	26067	Michigan	2020-05-31	2020-03-24	2020-06-01	1	1	25.6580676074625	25.3268533096037	33	25.5714285714286	94.8080310394548	111.8580795	Sunday	64697	68	-1	2020-03-29	2020-03-09	2020-06-21	2020-04-22	63	83	-21	39	1	1	0	1	1	1	0	1
Ionia, Michigan, US	26067	Michigan	2020-06-01	2020-03-24	2020-06-01	0	1	26.1217676244648	25.5035009351284	19	23	94.8080310394548	111.8580795	Monday	64697	69	0	2020-03-29	2020-03-09	2020-06-21	2020-04-22	64	84	-20	40	1	1	0	1	1	1	0	1
Ionia, Michigan, US	26067	Michigan	2020-06-02	2020-03-24	2020-06-01	0	1	26.2763342967989	25.6801485606531	18	22.5714285714286	94.8080310394548	111.8580795	Tuesday	64697	70	1	2020-03-29	2020-03-09	2020-06-21	2020-04-22	65	85	-19	41	1	1	0	1	1	1	0	1
Ionia, Michigan, US	26067	Michigan	2020-06-03	2020-03-24	2020-06-01	0	1	26.5854676414671	25.8788771393684	18	21.8571428571429	94.8080310394548	111.8580795	Wednesday	64697	71	2	2020-03-29	2020-03-09	2020-06-21	2020-04-22	66	86	-18	42	1	1	0	1	1	1	0	1
Ionia, Michigan, US	26067	Michigan	2020-06-04	2020-03-24	2020-06-01	0	1	26.5854676414671	26.0334438117025	15	20.8571428571429	94.8080310394548	111.8580795	Thursday	64697	72	3	2020-03-29	2020-03-09	2020-06-21	2020-04-22	67	87	-17	43	1	1	0	1	1	1	0	1
Ionia, Michigan, US	26067	Michigan	2020-06-05	2020-03-24	2020-06-01	0	1	27.0491676584695	26.2542533436083	17	21	94.8080310394548	111.8580795	Friday	64697	73	4	2020-03-29	2020-03-09	2020-06-21	2020-04-22	68	88	-16	44	1	1	0	1	1	1	0	1
Ionia, Michigan, US	26067	Michigan	2020-06-06	2020-03-24	2020-06-01	0	1	27.2037343308036	26.4971438287048	22	20.2857142857143	94.8080310394548	111.8580795	Saturday	64697	74	5	2020-03-29	2020-03-09	2020-06-21	2020-04-22	69	89	-15	45	1	1	0	1	1	1	0	1
Ionia, Michigan, US	26067	Michigan	2020-06-07	2020-03-24	2020-06-01	0	1	27.2037343308036	26.7179533606107	27	19.4285714285714	94.8080310394548	111.8580795	Sunday	64697	75	6	2020-03-29	2020-03-09	2020-06-21	2020-04-22	70	90	-14	46	1	1	0	1	1	1	0	1
Ionia, Michigan, US	26067	Michigan	2020-06-08	2020-03-24	2020-06-01	0	1	27.2037343308036	26.8725200329448	16	19	94.8080310394548	111.8580795	Monday	64697	76	7	2020-03-29	2020-03-09	2020-06-21	2020-04-22	71	91	-13	47	1	1	0	1	1	1	0	1
Ionia, Michigan, US	26067	Michigan	2020-06-09	2020-03-24	2020-06-01	0	1	27.2037343308036	27.0050057520883	16	18.7142857142857	94.8080310394548	111.8580795	Tuesday	64697	77	8	2020-03-29	2020-03-09	2020-06-21	2020-04-22	72	92	-12	48	1	1	0	1	1	1	0	1
Ionia, Michigan, US	26067	Michigan	2020-06-10	2020-03-24	2020-06-01	0	1	27.2037343308036	27.0933295648507	23	19.4285714285714	94.8080310394548	111.8580795	Wednesday	64697	78	9	2020-03-29	2020-03-09	2020-06-21	2020-04-22	73	93	-11	49	1	1	0	1	1	1	0	1
Ionia, Michigan, US	26067	Michigan	2020-06-11	2020-03-24	2020-06-01	0	1	27.3583010031377	27.2037343308036	17	19.7142857142857	94.8080310394548	111.8580795	Thursday	64697	79	10	2020-03-29	2020-03-09	2020-06-21	2020-04-22	74	94	-10	50	1	1	0	1	1	1	0	1
Ionia, Michigan, US	26067	Michigan	2020-06-12	2020-03-24	2020-06-01	0	1	27.6674343478059	27.2920581435659	16	19.5714285714286	94.8080310394548	111.8580795	Friday	64697	80	11	2020-03-29	2020-03-09	2020-06-21	2020-04-22	75	95	-9	51	1	1	0	1	1	1	0	1
Ionia, Michigan, US	26067	Michigan	2020-06-13	2020-03-24	2020-06-01	0	1	27.6674343478059	27.3583010031377	20	19.2857142857143	94.8080310394548	111.8580795	Saturday	64697	81	12	2020-03-29	2020-03-09	2020-06-21	2020-04-22	76	96	-8	52	1	1	0	1	1	1	0	1
Ionia, Michigan, US	26067	Michigan	2020-06-14	2020-03-24	2020-06-01	0	1	27.6674343478059	27.4245438627095	28	19.4285714285714	94.8080310394548	111.8580795	Sunday	64697	82	13	2020-03-29	2020-03-09	2020-06-21	2020-04-22	77	97	-7	53	1	1	0	1	1	1	0	1
Ionia, Michigan, US	26067	Michigan	2020-06-15	2020-03-24	2020-06-01	0	1	27.82200102014	27.5128676754718	21	20.1428571428571	94.8080310394548	111.8580795	Monday	64697	83	14	2020-03-29	2020-03-09	2020-06-21	2020-04-22	78	98	-6	54	1	1	0	1	1	1	0	1
Ionia, Michigan, US	26067	Michigan	2020-06-16	2020-03-24	2020-06-01	0	1	27.82200102014	27.6011914882342	18	20.4285714285714	94.8080310394548	111.8580795	Tuesday	64697	84	15	2020-03-29	2020-03-09	2020-06-21	2020-04-22	79	99	-5	55	1	1	0	1	1	1	0	1
Ionia, Michigan, US	26067	Michigan	2020-06-17	2020-03-24	2020-06-01	0	1	28.1311343648083	27.7336772073777	17	19.5714285714286	94.8080310394548	111.8580795	Wednesday	64697	85	16	2020-03-29	2020-03-09	2020-06-21	2020-04-22	80	100	-4	56	1	1	0	1	1	1	0	1
Ionia, Michigan, US	26067	Michigan	2020-06-18	2020-03-24	2020-06-01	0	1	29.0585343988129	27.9765676924741	19	19.8571428571429	94.8080310394548	111.8580795	Thursday	64697	86	17	2020-03-29	2020-03-09	2020-06-21	2020-04-22	81	101	-3	57	1	1	0	1	1	1	0	1
Ionia, Michigan, US	26067	Michigan	2020-06-19	2020-03-24	2020-06-01	0	1	29.0585343988129	28.1752962711894	18	20.1428571428571	94.8080310394548	111.8580795	Friday	64697	87	18	2020-03-29	2020-03-09	2020-06-21	2020-04-22	82	102	-2	58	1	1	0	1	1	1	0	1
Ionia, Michigan, US	26067	Michigan	2020-06-20	2020-03-24	2020-06-01	0	1	29.3676677434811	28.4181867562859	24	20.7142857142857	94.8080310394548	111.8580795	Saturday	64697	88	19	2020-03-29	2020-03-09	2020-06-21	2020-04-22	83	103	-1	59	1	1	0	1	1	1	0	1
Ionia, Michigan, US	26067	Michigan	2020-06-21	2020-03-24	2020-06-01	0	1	29.3676677434811	28.6610772413824	26	20.4285714285714	94.8080310394548	111.8580795	Sunday	64697	89	20	2020-03-29	2020-03-09	2020-06-21	2020-04-22	84	104	0	60	1	1	0	1	0	1	0	1
Ionia, Michigan, US	26067	Michigan	2020-06-22	2020-03-24	2020-06-01	0	1	29.6768010881494	28.9260486796694	21	20.4285714285714	94.8080310394548	111.8580795	Monday	64697	90	21	2020-03-29	2020-03-09	2020-06-21	2020-04-22	85	105	1	61	1	1	1	1	0	1	0	1
Ionia, Michigan, US	26067	Michigan	2020-06-23	2020-03-24	2020-06-01	0	1	29.5222344158153	29.1689391647659	18	20.4285714285714	94.8080310394548	111.8580795	Tuesday	64697	91	22	2020-03-29	2020-03-09	2020-06-21	2020-04-22	86	106	2	62	1	1	1	1	0	1	0	1
Ionia, Michigan, US	26067	Michigan	2020-06-24	2020-03-24	2020-06-01	0	1	29.5222344158153	29.3676677434811	17	20.4285714285714	94.8080310394548	111.8580795	Wednesday	64697	92	23	2020-03-29	2020-03-09	2020-06-21	2020-04-22	87	107	3	63	1	1	1	1	0	1	0	1
Ionia, Michigan, US	26067	Michigan	2020-06-25	2020-03-24	2020-06-01	0	1	29.8313677604835	29.4780725094341	18	20.2857142857143	94.8080310394548	111.8580795	Thursday	64697	93	24	2020-03-29	2020-03-09	2020-06-21	2020-04-22	88	108	4	64	1	1	1	1	0	1	0	1
Ionia, Michigan, US	26067	Michigan	2020-06-26	2020-03-24	2020-06-01	0	1	29.6768010881494	29.5663963221964	17	20.1428571428571	94.8080310394548	111.8580795	Friday	64697	94	25	2020-03-29	2020-03-09	2020-06-21	2020-04-22	89	109	5	65	1	1	1	1	0	1	0	1
Ionia, Michigan, US	26067	Michigan	2020-06-27	2020-03-24	2020-06-01	0	1	29.8313677604835	29.6326391817682	23	20	94.8080310394548	111.8580795	Saturday	64697	95	26	2020-03-29	2020-03-09	2020-06-21	2020-04-22	90	110	6	66	1	1	1	1	0	1	0	1
Ionia, Michigan, US	26067	Michigan	2020-06-28	2020-03-24	2020-06-01	0	1	29.8313677604835	29.69888204134	28	20.2857142857143	94.8080310394548	111.8580795	Sunday	64697	96	27	2020-03-29	2020-03-09	2020-06-21	2020-04-22	91	111	7	67	1	1	1	1	0	1	0	1
Ionia, Michigan, US	26067	Michigan	2020-06-29	2020-03-24	2020-06-01	0	1	29.9859344328176	29.7430439477211	27	21.1428571428571	94.8080310394548	111.8580795	Monday	64697	97	28	2020-03-29	2020-03-09	2020-06-21	2020-04-22	92	112	8	68	1	1	1	1	0	1	0	1
Ionia, Michigan, US	26067	Michigan	2020-06-30	2020-03-24	2020-06-01	0	1	30.1405011051517	29.8313677604835	21	21.5714285714286	94.8080310394548	111.8580795	Tuesday	64697	98	29	2020-03-29	2020-03-09	2020-06-21	2020-04-22	93	113	9	69	1	1	1	1	0	1	0	1
Ionia, Michigan, US	26067	Michigan	2020-07-01	2020-03-24	2020-06-01	0	1	30.1405011051517	29.9196915732458	18	21.7142857142857	94.8080310394548	111.8580795	Wednesday	64697	99	30	2020-03-29	2020-03-09	2020-06-21	2020-04-22	94	114	10	70	1	1	1	1	0	1	0	1
Ionia, Michigan, US	26067	Michigan	2020-07-02	2020-03-24	2020-06-01	0	1	30.2950677774858	29.9859344328176	18	21.7142857142857	94.8080310394548	111.8580795	Thursday	64697	100	31	2020-03-29	2020-03-09	2020-06-21	2020-04-22	95	115	11	71	1	1	1	1	0	1	0	1
Ionia, Michigan, US	26067	Michigan	2020-07-03	2020-03-24	2020-06-01	0	1	30.7587677944882	30.1405011051517	23	22.5714285714286	94.8080310394548	111.8580795	Friday	64697	101	32	2020-03-29	2020-03-09	2020-06-21	2020-04-22	96	116	12	72	1	1	1	1	0	1	0	1
Ionia, Michigan, US	26067	Michigan	2020-07-04	2020-03-24	2020-06-01	0	1	31.3770344838246	30.3613106370576	28	23.2857142857143	94.8080310394548	111.8580795	Saturday	64697	102	33	2020-03-29	2020-03-09	2020-06-21	2020-04-22	97	117	13	73	1	1	1	1	0	1	0	1
Ionia, Michigan, US	26067	Michigan	2020-07-05	2020-03-24	2020-06-01	0	1	31.3770344838246	30.5821201689635	30	23.5714285714286	94.8080310394548	111.8580795	Sunday	64697	103	34	2020-03-29	2020-03-09	2020-06-21	2020-04-22	98	118	14	74	1	1	1	1	0	1	0	1
Iosco, Michigan, US	26069	Michigan	2020-03-01	2020-03-24	2020-06-01	1	0	0	26.2984152499895	36	24.8571428571429	108.229088179951	47.144725	Sunday	25127	-23	-92	2020-03-29	2020-03-09	2020-06-21	2020-04-22	-28	-8	-112	-52	0	0	0	0	1	0	1	0
Iosco, Michigan, US	26069	Michigan	2020-03-02	2020-03-24	2020-06-01	1	0	0	21.992629377825	17	24.2857142857143	108.229088179951	47.144725	Monday	25127	-22	-91	2020-03-29	2020-03-09	2020-06-21	2020-04-22	-27	-7	-111	-51	0	0	0	0	1	0	1	0
Iosco, Michigan, US	26069	Michigan	2020-03-03	2020-03-24	2020-06-01	1	0	0	17.6868435056605	19	24.4285714285714	108.229088179951	47.144725	Tuesday	25127	-21	-90	2020-03-29	2020-03-09	2020-06-21	2020-04-22	-26	-6	-110	-50	0	0	0	0	1	0	1	0
Iosco, Michigan, US	26069	Michigan	2020-03-04	2020-03-24	2020-06-01	1	0	0	13.3589766803053	27	25.7142857142857	108.229088179951	47.144725	Wednesday	25127	-20	-89	2020-03-29	2020-03-09	2020-06-21	2020-04-22	-25	-5	-109	-49	0	0	0	0	1	0	1	0
Iosco, Michigan, US	26069	Michigan	2020-03-05	2020-03-24	2020-06-01	1	0	0	8.96486699537846	22	25.5714285714286	108.229088179951	47.144725	Thursday	25127	-19	-88	2020-03-29	2020-03-09	2020-06-21	2020-04-22	-24	-4	-108	-48	0	0	0	0	1	0	1	0
Iosco, Michigan, US	26069	Michigan	2020-03-06	2020-03-24	2020-06-01	1	0	0	4.48243349768923	18	24.1428571428571	108.229088179951	47.144725	Friday	25127	-18	-87	2020-03-29	2020-03-09	2020-06-21	2020-04-22	-23	-3	-107	-47	0	0	0	0	1	0	1	0
Iosco, Michigan, US	26069	Michigan	2020-03-07	2020-03-24	2020-06-01	1	0	0	0	28	23.8571428571429	108.229088179951	47.144725	Saturday	25127	-17	-86	2020-03-29	2020-03-09	2020-06-21	2020-04-22	-22	-2	-106	-46	0	0	0	0	1	0	1	0
Iosco, Michigan, US	26069	Michigan	2020-03-08	2020-03-24	2020-06-01	1	0	0	0	31	23.1428571428571	108.229088179951	47.144725	Sunday	25127	-16	-85	2020-03-29	2020-03-09	2020-06-21	2020-04-22	-21	-1	-105	-45	0	0	0	0	1	0	1	0
Iosco, Michigan, US	26069	Michigan	2020-03-09	2020-03-24	2020-06-01	1	0	0	0	19	23.4285714285714	108.229088179951	47.144725	Monday	25127	-15	-84	2020-03-29	2020-03-09	2020-06-21	2020-04-22	-20	0	-104	-44	0	0	0	0	1	0	1	0
Iosco, Michigan, US	26069	Michigan	2020-03-10	2020-03-24	2020-06-01	1	0	0	0	17	23.1428571428571	108.229088179951	47.144725	Tuesday	25127	-14	-83	2020-03-29	2020-03-09	2020-06-21	2020-04-22	-19	1	-103	-43	0	1	0	0	1	0	1	1
Iosco, Michigan, US	26069	Michigan	2020-03-11	2020-03-24	2020-06-01	1	0	0	0	17	21.7142857142857	108.229088179951	47.144725	Wednesday	25127	-13	-82	2020-03-29	2020-03-09	2020-06-21	2020-04-22	-18	2	-102	-42	0	1	0	0	1	0	1	1
Iosco, Michigan, US	26069	Michigan	2020-03-12	2020-03-24	2020-06-01	1	0	0	0	16	20.8571428571429	108.229088179951	47.144725	Thursday	25127	-12	-81	2020-03-29	2020-03-09	2020-06-21	2020-04-22	-17	3	-101	-41	0	1	0	0	1	0	1	1
Iosco, Michigan, US	26069	Michigan	2020-03-13	2020-03-24	2020-06-01	1	0	0	0	17	20.7142857142857	108.229088179951	47.144725	Friday	25127	-11	-80	2020-03-29	2020-03-09	2020-06-21	2020-04-22	-16	4	-100	-40	0	1	0	0	1	0	1	1
Iosco, Michigan, US	26069	Michigan	2020-03-14	2020-03-24	2020-06-01	1	0	0	0	32	21.2857142857143	108.229088179951	47.144725	Saturday	25127	-10	-79	2020-03-29	2020-03-09	2020-06-21	2020-04-22	-15	5	-99	-39	0	1	0	0	1	0	1	1
Iosco, Michigan, US	26069	Michigan	2020-03-15	2020-03-24	2020-06-01	1	0	0	0	39	22.4285714285714	108.229088179951	47.144725	Sunday	25127	-9	-78	2020-03-29	2020-03-09	2020-06-21	2020-04-22	-14	6	-98	-38	0	1	0	0	1	0	1	1
Iosco, Michigan, US	26069	Michigan	2020-03-16	2020-03-24	2020-06-01	1	0	0	0	25	23.2857142857143	108.229088179951	47.144725	Monday	25127	-8	-77	2020-03-29	2020-03-09	2020-06-21	2020-04-22	-13	7	-97	-37	0	1	0	0	1	0	1	1
Iosco, Michigan, US	26069	Michigan	2020-03-17	2020-03-24	2020-06-01	1	0	0	0	30	25.1428571428571	108.229088179951	47.144725	Tuesday	25127	-7	-76	2020-03-29	2020-03-09	2020-06-21	2020-04-22	-12	8	-96	-36	0	1	0	0	1	0	1	1
Iosco, Michigan, US	26069	Michigan	2020-03-18	2020-03-24	2020-06-01	1	0	0	0	37	28	108.229088179951	47.144725	Wednesday	25127	-6	-75	2020-03-29	2020-03-09	2020-06-21	2020-04-22	-11	9	-95	-35	0	1	0	0	1	0	1	1
Iosco, Michigan, US	26069	Michigan	2020-03-19	2020-03-24	2020-06-01	1	0	0	0	29	29.8571428571429	108.229088179951	47.144725	Thursday	25127	-5	-74	2020-03-29	2020-03-09	2020-06-21	2020-04-22	-10	10	-94	-34	0	1	0	0	1	0	1	1
Iosco, Michigan, US	26069	Michigan	2020-03-20	2020-03-24	2020-06-01	1	0	0	0	34	32.2857142857143	108.229088179951	47.144725	Friday	25127	-4	-73	2020-03-29	2020-03-09	2020-06-21	2020-04-22	-9	11	-93	-33	0	1	0	0	1	0	1	1
Iosco, Michigan, US	26069	Michigan	2020-03-21	2020-03-24	2020-06-01	1	0	0	0	43	33.8571428571429	108.229088179951	47.144725	Saturday	25127	-3	-72	2020-03-29	2020-03-09	2020-06-21	2020-04-22	-8	12	-92	-32	0	1	0	0	1	0	1	1
Iosco, Michigan, US	26069	Michigan	2020-03-22	2020-03-24	2020-06-01	1	0	0	0	57	36.4285714285714	108.229088179951	47.144725	Sunday	25127	-2	-71	2020-03-29	2020-03-09	2020-06-21	2020-04-22	-7	13	-91	-31	0	1	0	0	1	0	1	1
Iosco, Michigan, US	26069	Michigan	2020-03-23	2020-03-24	2020-06-01	1	0	0	0	34	37.7142857142857	108.229088179951	47.144725	Monday	25127	-1	-70	2020-03-29	2020-03-09	2020-06-21	2020-04-22	-6	14	-90	-30	0	1	0	0	1	0	1	1
Iosco, Michigan, US	26069	Michigan	2020-03-24	2020-03-24	2020-06-01	1	0	0	0	57	41.5714285714286	108.229088179951	47.144725	Tuesday	25127	0	-69	2020-03-29	2020-03-09	2020-06-21	2020-04-22	-5	15	-89	-29	0	1	0	0	1	0	1	1
Iosco, Michigan, US	26069	Michigan	2020-03-25	2020-03-24	2020-06-01	1	1	0.397978270386437	0.0568540386266338	50	43.4285714285714	108.229088179951	47.144725	Wednesday	25127	1	-68	2020-03-29	2020-03-09	2020-06-21	2020-04-22	-4	16	-88	-28	0	1	0	0	1	0	1	1
Iosco, Michigan, US	26069	Michigan	2020-03-26	2020-03-24	2020-06-01	1	1	0.397978270386437	0.113708077253268	50	46.4285714285714	108.229088179951	47.144725	Thursday	25127	2	-67	2020-03-29	2020-03-09	2020-06-21	2020-04-22	-3	17	-87	-27	0	1	0	0	1	0	1	1
Iosco, Michigan, US	26069	Michigan	2020-03-27	2020-03-24	2020-06-01	1	1	0.397978270386437	0.170562115879902	47	48.2857142857143	108.229088179951	47.144725	Friday	25127	3	-66	2020-03-29	2020-03-09	2020-06-21	2020-04-22	-2	18	-86	-26	0	1	0	0	1	0	1	1
Iosco, Michigan, US	26069	Michigan	2020-03-28	2020-03-24	2020-06-01	1	1	0.397978270386437	0.227416154506535	60	50.7142857142857	108.229088179951	47.144725	Saturday	25127	4	-65	2020-03-29	2020-03-09	2020-06-21	2020-04-22	-1	19	-85	-25	0	1	0	0	1	0	1	1
Iosco, Michigan, US	26069	Michigan	2020-03-29	2020-03-24	2020-06-01	1	1	0.397978270386437	0.284270193133169	67	52.1428571428571	108.229088179951	47.144725	Sunday	25127	5	-64	2020-03-29	2020-03-09	2020-06-21	2020-04-22	0	20	-84	-24	0	1	0	0	1	0	1	1
Iosco, Michigan, US	26069	Michigan	2020-03-30	2020-03-24	2020-06-01	1	1	0.397978270386437	0.341124231759803	50	54.4285714285714	108.229088179951	47.144725	Monday	25127	6	-63	2020-03-29	2020-03-09	2020-06-21	2020-04-22	1	21	-83	-23	1	1	0	0	1	1	1	1
Iosco, Michigan, US	26069	Michigan	2020-03-31	2020-03-24	2020-06-01	1	1	0.397978270386437	0.397978270386437	48	53.1428571428571	108.229088179951	47.144725	Tuesday	25127	7	-62	2020-03-29	2020-03-09	2020-06-21	2020-04-22	2	22	-82	-22	1	1	0	0	1	1	1	1
Iosco, Michigan, US	26069	Michigan	2020-04-01	2020-03-24	2020-06-01	1	1	0.795956540772874	0.454832309013071	43	52.1428571428571	108.229088179951	47.144725	Wednesday	25127	8	-61	2020-03-29	2020-03-09	2020-06-21	2020-04-22	3	23	-81	-21	1	1	0	0	1	1	1	1
Iosco, Michigan, US	26069	Michigan	2020-04-02	2020-03-24	2020-06-01	1	1	0.795956540772874	0.511686347639705	49	52	108.229088179951	47.144725	Thursday	25127	9	-60	2020-03-29	2020-03-09	2020-06-21	2020-04-22	4	24	-80	-20	1	1	0	0	1	1	1	1
Iosco, Michigan, US	26069	Michigan	2020-04-03	2020-03-24	2020-06-01	1	1	0.795956540772874	0.568540386266338	42	51.2857142857143	108.229088179951	47.144725	Friday	25127	10	-59	2020-03-29	2020-03-09	2020-06-21	2020-04-22	5	25	-79	-19	1	1	0	0	1	1	1	1
Iosco, Michigan, US	26069	Michigan	2020-04-04	2020-03-24	2020-06-01	1	1	1.19393481115931	0.682248463519606	63	51.7142857142857	108.229088179951	47.144725	Saturday	25127	11	-58	2020-03-29	2020-03-09	2020-06-21	2020-04-22	6	26	-78	-18	1	1	0	0	1	1	1	1
Iosco, Michigan, US	26069	Michigan	2020-04-05	2020-03-24	2020-06-01	1	1	1.59191308154575	0.852810579399508	60	50.7142857142857	108.229088179951	47.144725	Sunday	25127	12	-57	2020-03-29	2020-03-09	2020-06-21	2020-04-22	7	27	-77	-17	1	1	0	0	1	1	1	1
Iosco, Michigan, US	26069	Michigan	2020-04-06	2020-03-24	2020-06-01	1	1	1.59191308154575	1.02337269527941	51	50.8571428571429	108.229088179951	47.144725	Monday	25127	13	-56	2020-03-29	2020-03-09	2020-06-21	2020-04-22	8	28	-76	-16	1	1	0	0	1	1	1	1
Iosco, Michigan, US	26069	Michigan	2020-04-07	2020-03-24	2020-06-01	1	1	1.98989135193218	1.25078884978594	53	51.5714285714286	108.229088179951	47.144725	Tuesday	25127	14	-55	2020-03-29	2020-03-09	2020-06-21	2020-04-22	9	29	-75	-15	1	1	0	0	1	1	1	1
Iosco, Michigan, US	26069	Michigan	2020-04-08	2020-03-24	2020-06-01	1	1	1.98989135193218	1.42135096566585	42	51.4285714285714	108.229088179951	47.144725	Wednesday	25127	15	-54	2020-03-29	2020-03-09	2020-06-21	2020-04-22	10	30	-74	-14	1	1	0	0	1	1	1	1
Iosco, Michigan, US	26069	Michigan	2020-04-09	2020-03-24	2020-06-01	1	1	1.98989135193218	1.59191308154575	49	51.4285714285714	108.229088179951	47.144725	Thursday	25127	16	-53	2020-03-29	2020-03-09	2020-06-21	2020-04-22	11	31	-73	-13	1	1	0	0	1	1	1	1
Iosco, Michigan, US	26069	Michigan	2020-04-10	2020-03-24	2020-06-01	1	1	1.98989135193218	1.76247519742565	45	51.8571428571429	108.229088179951	47.144725	Friday	25127	17	-52	2020-03-29	2020-03-09	2020-06-21	2020-04-22	12	32	-72	-12	1	1	0	0	1	1	1	1
Iosco, Michigan, US	26069	Michigan	2020-04-11	2020-03-24	2020-06-01	1	1	2.38786962231862	1.93303731330555	57	51	108.229088179951	47.144725	Saturday	25127	18	-51	2020-03-29	2020-03-09	2020-06-21	2020-04-22	13	33	-71	-11	1	1	0	0	1	1	1	1
Iosco, Michigan, US	26069	Michigan	2020-04-12	2020-03-24	2020-06-01	1	1	2.38786962231862	2.04674539055882	71	52.5714285714286	108.229088179951	47.144725	Sunday	25127	19	-50	2020-03-29	2020-03-09	2020-06-21	2020-04-22	14	34	-70	-10	1	1	0	0	1	1	1	1
Iosco, Michigan, US	26069	Michigan	2020-04-13	2020-03-24	2020-06-01	1	1	2.38786962231862	2.16045346781209	52	52.7142857142857	108.229088179951	47.144725	Monday	25127	20	-49	2020-03-29	2020-03-09	2020-06-21	2020-04-22	15	35	-69	-9	1	1	0	0	1	1	1	1
Iosco, Michigan, US	26069	Michigan	2020-04-14	2020-03-24	2020-06-01	1	1	2.38786962231862	2.21730750643872	54	52.8571428571429	108.229088179951	47.144725	Tuesday	25127	21	-48	2020-03-29	2020-03-09	2020-06-21	2020-04-22	16	36	-68	-8	1	1	0	0	1	1	1	1
Iosco, Michigan, US	26069	Michigan	2020-04-15	2020-03-24	2020-06-01	1	1	2.38786962231862	2.27416154506535	44	53.1428571428571	108.229088179951	47.144725	Wednesday	25127	22	-47	2020-03-29	2020-03-09	2020-06-21	2020-04-22	17	37	-67	-7	1	1	0	0	1	1	1	1
Iosco, Michigan, US	26069	Michigan	2020-04-16	2020-03-24	2020-06-01	1	1	3.1838261630915	2.44472366094526	50	53.2857142857143	108.229088179951	47.144725	Thursday	25127	23	-46	2020-03-29	2020-03-09	2020-06-21	2020-04-22	18	38	-66	-6	1	1	0	0	1	1	1	1
Iosco, Michigan, US	26069	Michigan	2020-04-17	2020-03-24	2020-06-01	1	1	3.97978270386437	2.72899385407842	47	53.5714285714286	108.229088179951	47.144725	Friday	25127	24	-45	2020-03-29	2020-03-09	2020-06-21	2020-04-22	19	39	-65	-5	1	1	0	0	1	1	1	1
Iosco, Michigan, US	26069	Michigan	2020-04-18	2020-03-24	2020-06-01	1	1	5.17371751502368	3.12697212446486	59	53.8571428571429	108.229088179951	47.144725	Saturday	25127	25	-44	2020-03-29	2020-03-09	2020-06-21	2020-04-22	20	40	-64	-4	1	1	0	0	1	1	1	1
Iosco, Michigan, US	26069	Michigan	2020-04-19	2020-03-24	2020-06-01	1	1	5.17371751502368	3.5249503948513	64	52.8571428571429	108.229088179951	47.144725	Sunday	25127	26	-43	2020-03-29	2020-03-09	2020-06-21	2020-04-22	21	41	-63	-3	1	1	0	0	1	1	1	1
Iosco, Michigan, US	26069	Michigan	2020-04-20	2020-03-24	2020-06-01	1	1	6.36765232618299	4.09349078111764	43	51.5714285714286	108.229088179951	47.144725	Monday	25127	27	-42	2020-03-29	2020-03-09	2020-06-21	2020-04-22	22	42	-62	-2	1	1	0	0	1	1	1	1
Iosco, Michigan, US	26069	Michigan	2020-04-21	2020-03-24	2020-06-01	1	1	7.16360886695586	4.77573924463724	45	50.2857142857143	108.229088179951	47.144725	Tuesday	25127	28	-41	2020-03-29	2020-03-09	2020-06-21	2020-04-22	23	43	-61	-1	1	1	0	0	1	1	1	1
Iosco, Michigan, US	26069	Michigan	2020-04-22	2020-03-24	2020-06-01	1	1	7.16360886695586	5.45798770815685	34	48.8571428571429	108.229088179951	47.144725	Wednesday	25127	29	-40	2020-03-29	2020-03-09	2020-06-21	2020-04-22	24	44	-60	0	1	1	0	0	1	1	0	1
Iosco, Michigan, US	26069	Michigan	2020-04-23	2020-03-24	2020-06-01	1	1	9.94945675966092	6.42450636480962	46	48.2857142857143	108.229088179951	47.144725	Thursday	25127	30	-39	2020-03-29	2020-03-09	2020-06-21	2020-04-22	25	45	-59	1	1	1	0	1	1	1	0	1
Iosco, Michigan, US	26069	Michigan	2020-04-24	2020-03-24	2020-06-01	1	1	15.1231742746846	8.01641944635537	37	46.8571428571429	108.229088179951	47.144725	Friday	25127	31	-38	2020-03-29	2020-03-09	2020-06-21	2020-04-22	26	46	-58	2	1	1	0	1	1	1	0	1
Iosco, Michigan, US	26069	Michigan	2020-04-25	2020-03-24	2020-06-01	1	1	15.1231742746846	9.43777041202122	44	44.7142857142857	108.229088179951	47.144725	Saturday	25127	32	-37	2020-03-29	2020-03-09	2020-06-21	2020-04-22	27	47	-57	3	1	1	0	1	1	1	0	1
Iosco, Michigan, US	26069	Michigan	2020-04-26	2020-03-24	2020-06-01	1	1	17.1130656266168	11.1433915708202	49	42.5714285714286	108.229088179951	47.144725	Sunday	25127	33	-36	2020-03-29	2020-03-09	2020-06-21	2020-04-22	28	48	-56	4	1	1	0	1	1	1	0	1
Iosco, Michigan, US	26069	Michigan	2020-04-27	2020-03-24	2020-06-01	1	1	20.6948700600947	13.1901369613791	35	41.4285714285714	108.229088179951	47.144725	Monday	25127	34	-35	2020-03-29	2020-03-09	2020-06-21	2020-04-22	29	49	-55	5	1	1	0	1	1	1	0	1
Iosco, Michigan, US	26069	Michigan	2020-04-28	2020-03-24	2020-06-01	1	1	23.4807179527998	15.521152545071	32	39.5714285714286	108.229088179951	47.144725	Tuesday	25127	35	-34	2020-03-29	2020-03-09	2020-06-21	2020-04-22	30	50	-54	6	1	1	0	1	1	1	0	1
Iosco, Michigan, US	26069	Michigan	2020-04-29	2020-03-24	2020-06-01	1	1	23.0827396824133	17.7953140901364	41	40.5714285714286	108.229088179951	47.144725	Wednesday	25127	36	-33	2020-03-29	2020-03-09	2020-06-21	2020-04-22	31	51	-53	7	1	1	0	1	1	1	0	1
Iosco, Michigan, US	26069	Michigan	2020-04-30	2020-03-24	2020-06-01	1	1	25.0726310343455	19.9557675579485	37	39.2857142857143	108.229088179951	47.144725	Thursday	25127	37	-32	2020-03-29	2020-03-09	2020-06-21	2020-04-22	32	52	-52	8	1	1	0	1	1	1	0	1
Iosco, Michigan, US	26069	Michigan	2020-05-01	2020-03-24	2020-06-01	1	1	24.6746527639591	21.3202644849877	26	37.7142857142857	108.229088179951	47.144725	Friday	25127	38	-31	2020-03-29	2020-03-09	2020-06-21	2020-04-22	33	53	-51	9	1	1	0	1	1	1	0	1
Iosco, Michigan, US	26069	Michigan	2020-05-02	2020-03-24	2020-06-01	1	1	25.0726310343455	22.7416154506535	38	36.8571428571429	108.229088179951	47.144725	Saturday	25127	39	-30	2020-03-29	2020-03-09	2020-06-21	2020-04-22	34	54	-50	10	1	1	0	1	1	1	0	1
Iosco, Michigan, US	26069	Michigan	2020-05-03	2020-03-24	2020-06-01	1	1	25.0726310343455	23.8786962231862	46	36.4285714285714	108.229088179951	47.144725	Sunday	25127	40	-29	2020-03-29	2020-03-09	2020-06-21	2020-04-22	35	55	-49	11	1	1	0	1	1	1	0	1
Iosco, Michigan, US	26069	Michigan	2020-05-04	2020-03-24	2020-06-01	1	1	25.0726310343455	24.5040906480792	29	35.5714285714286	108.229088179951	47.144725	Monday	25127	41	-28	2020-03-29	2020-03-09	2020-06-21	2020-04-22	36	56	-48	12	1	1	0	1	1	1	0	1
Iosco, Michigan, US	26069	Michigan	2020-05-05	2020-03-24	2020-06-01	1	1	25.0726310343455	24.7315068025857	24	34.4285714285714	108.229088179951	47.144725	Tuesday	25127	42	-27	2020-03-29	2020-03-09	2020-06-21	2020-04-22	37	57	-47	13	1	1	0	1	1	1	0	1
Iosco, Michigan, US	26069	Michigan	2020-05-06	2020-03-24	2020-06-01	1	1	25.470609304732	25.0726310343455	30	32.8571428571429	108.229088179951	47.144725	Wednesday	25127	43	-26	2020-03-29	2020-03-09	2020-06-21	2020-04-22	38	58	-46	14	1	1	0	1	1	1	0	1
Iosco, Michigan, US	26069	Michigan	2020-05-07	2020-03-24	2020-06-01	1	1	26.2665658455048	25.2431931502254	34	32.4285714285714	108.229088179951	47.144725	Thursday	25127	44	-25	2020-03-29	2020-03-09	2020-06-21	2020-04-22	39	59	-45	15	1	1	0	1	1	1	0	1
Iosco, Michigan, US	26069	Michigan	2020-05-08	2020-03-24	2020-06-01	1	1	26.2665658455048	25.470609304732	35	33.7142857142857	108.229088179951	47.144725	Friday	25127	45	-24	2020-03-29	2020-03-09	2020-06-21	2020-04-22	40	60	-44	16	1	1	0	1	1	1	0	1
Iosco, Michigan, US	26069	Michigan	2020-05-09	2020-03-24	2020-06-01	1	1	26.2665658455048	25.6411714206119	44	34.5714285714286	108.229088179951	47.144725	Saturday	25127	46	-23	2020-03-29	2020-03-09	2020-06-21	2020-04-22	41	61	-43	17	1	1	0	1	1	1	0	1
Iosco, Michigan, US	26069	Michigan	2020-05-10	2020-03-24	2020-06-01	1	1	26.6645441158913	25.8685875751184	53	35.5714285714286	108.229088179951	47.144725	Sunday	25127	47	-22	2020-03-29	2020-03-09	2020-06-21	2020-04-22	42	62	-42	18	1	1	0	1	1	1	0	1
Iosco, Michigan, US	26069	Michigan	2020-05-11	2020-03-24	2020-06-01	1	1	26.6645441158913	26.0960037296249	27	35.2857142857143	108.229088179951	47.144725	Monday	25127	48	-21	2020-03-29	2020-03-09	2020-06-21	2020-04-22	43	63	-41	19	1	1	0	1	1	1	0	1
Iosco, Michigan, US	26069	Michigan	2020-05-12	2020-03-24	2020-06-01	1	1	26.6645441158913	26.3234198841315	30	36.1428571428571	108.229088179951	47.144725	Tuesday	25127	49	-20	2020-03-29	2020-03-09	2020-06-21	2020-04-22	44	64	-40	20	1	1	0	1	1	1	0	1
Iosco, Michigan, US	26069	Michigan	2020-05-13	2020-03-24	2020-06-01	1	1	27.0625223862777	26.550836038638	25	35.4285714285714	108.229088179951	47.144725	Wednesday	25127	50	-19	2020-03-29	2020-03-09	2020-06-21	2020-04-22	45	65	-39	21	1	1	0	1	1	1	0	1
Iosco, Michigan, US	26069	Michigan	2020-05-14	2020-03-24	2020-06-01	1	1	27.8584789270506	26.7782521931445	35	35.5714285714286	108.229088179951	47.144725	Thursday	25127	51	-18	2020-03-29	2020-03-09	2020-06-21	2020-04-22	46	66	-38	22	1	1	0	1	1	1	0	1
Iosco, Michigan, US	26069	Michigan	2020-05-15	2020-03-24	2020-06-01	1	1	28.6544354678235	27.1193764249043	29	34.7142857142857	108.229088179951	47.144725	Friday	25127	52	-17	2020-03-29	2020-03-09	2020-06-21	2020-04-22	47	67	-37	23	1	1	0	1	1	1	0	1
Iosco, Michigan, US	26069	Michigan	2020-05-16	2020-03-24	2020-06-01	1	1	29.0524137382099	27.5173546952908	34	33.2857142857143	108.229088179951	47.144725	Saturday	25127	53	-16	2020-03-29	2020-03-09	2020-06-21	2020-04-22	48	68	-36	24	1	1	0	1	1	1	0	1
Iosco, Michigan, US	26069	Michigan	2020-05-17	2020-03-24	2020-06-01	1	1	29.0524137382099	27.8584789270506	48	32.5714285714286	108.229088179951	47.144725	Sunday	25127	54	-15	2020-03-29	2020-03-09	2020-06-21	2020-04-22	49	69	-35	25	1	1	0	1	1	1	0	1
Iosco, Michigan, US	26069	Michigan	2020-05-18	2020-03-24	2020-06-01	1	1	29.4503920085963	28.256457197437	38	34.1428571428571	108.229088179951	47.144725	Monday	25127	55	-14	2020-03-29	2020-03-09	2020-06-21	2020-04-22	50	70	-34	26	1	1	0	1	1	1	0	1
Iosco, Michigan, US	26069	Michigan	2020-05-19	2020-03-24	2020-06-01	1	1	31.8382616309149	28.9955596995833	23	33.1428571428571	108.229088179951	47.144725	Tuesday	25127	56	-13	2020-03-29	2020-03-09	2020-06-21	2020-04-22	51	71	-33	27	1	1	0	1	1	1	0	1
Iosco, Michigan, US	26069	Michigan	2020-05-20	2020-03-24	2020-06-01	1	1	34.2261312532336	30.0189323948627	25	33.1428571428571	108.229088179951	47.144725	Wednesday	25127	57	-12	2020-03-29	2020-03-09	2020-06-21	2020-04-22	52	72	-32	28	1	1	0	1	1	1	0	1
Iosco, Michigan, US	26069	Michigan	2020-05-21	2020-03-24	2020-06-01	1	1	35.0220877940064	31.0423050901421	27	32	108.229088179951	47.144725	Thursday	25127	58	-11	2020-03-29	2020-03-09	2020-06-21	2020-04-22	53	73	-31	29	1	1	0	1	1	1	0	1
Iosco, Michigan, US	26069	Michigan	2020-05-22	2020-03-24	2020-06-01	1	1	36.2160226051658	32.1225318240481	25	31.4285714285714	108.229088179951	47.144725	Friday	25127	59	-10	2020-03-29	2020-03-09	2020-06-21	2020-04-22	54	74	-30	30	1	1	0	1	1	1	0	1
Iosco, Michigan, US	26069	Michigan	2020-05-23	2020-03-24	2020-06-01	1	1	36.6140008755522	33.2027585579542	31	31	108.229088179951	47.144725	Saturday	25127	60	-9	2020-03-29	2020-03-09	2020-06-21	2020-04-22	55	75	-29	31	1	1	0	1	1	1	0	1
Iosco, Michigan, US	26069	Michigan	2020-05-24	2020-03-24	2020-06-01	1	1	36.6140008755522	34.2829852918602	38	29.5714285714286	108.229088179951	47.144725	Sunday	25127	61	-8	2020-03-29	2020-03-09	2020-06-21	2020-04-22	56	76	-28	32	1	1	0	1	1	1	0	1
Iosco, Michigan, US	26069	Michigan	2020-05-25	2020-03-24	2020-06-01	1	1	38.6038922274844	35.5906281802728	37	29.4285714285714	108.229088179951	47.144725	Monday	25127	62	-7	2020-03-29	2020-03-09	2020-06-21	2020-04-22	57	77	-27	33	1	1	0	1	1	1	0	1
Iosco, Michigan, US	26069	Michigan	2020-05-26	2020-03-24	2020-06-01	1	1	39.3998487682573	36.6708549141788	24	29.5714285714286	108.229088179951	47.144725	Tuesday	25127	63	-6	2020-03-29	2020-03-09	2020-06-21	2020-04-22	58	78	-26	34	1	1	0	1	1	1	0	1
Iosco, Michigan, US	26069	Michigan	2020-05-27	2020-03-24	2020-06-01	1	1	41.3897401201894	37.6942276094582	20	28.8571428571429	108.229088179951	47.144725	Wednesday	25127	64	-5	2020-03-29	2020-03-09	2020-06-21	2020-04-22	59	79	-25	35	1	1	0	1	1	1	0	1
Iosco, Michigan, US	26069	Michigan	2020-05-28	2020-03-24	2020-06-01	1	1	41.7877183905759	38.660746266111	19	27.7142857142857	108.229088179951	47.144725	Thursday	25127	65	-4	2020-03-29	2020-03-09	2020-06-21	2020-04-22	60	80	-24	36	1	1	0	1	1	1	0	1
Iosco, Michigan, US	26069	Michigan	2020-05-29	2020-03-24	2020-06-01	1	1	43.3796314721216	39.6841189613904	25	27.7142857142857	108.229088179951	47.144725	Friday	25127	66	-3	2020-03-29	2020-03-09	2020-06-21	2020-04-22	61	81	-23	37	1	1	0	1	1	1	0	1
Iosco, Michigan, US	26069	Michigan	2020-05-30	2020-03-24	2020-06-01	1	1	43.3796314721216	40.6506376180432	28	27.2857142857143	108.229088179951	47.144725	Saturday	25127	67	-2	2020-03-29	2020-03-09	2020-06-21	2020-04-22	62	82	-22	38	1	1	0	1	1	1	0	1
Iosco, Michigan, US	26069	Michigan	2020-05-31	2020-03-24	2020-06-01	1	1	43.3796314721216	41.617156274696	33	26.5714285714286	108.229088179951	47.144725	Sunday	25127	68	-1	2020-03-29	2020-03-09	2020-06-21	2020-04-22	63	83	-21	39	1	1	0	1	1	1	0	1
Iosco, Michigan, US	26069	Michigan	2020-06-01	2020-03-24	2020-06-01	0	1	43.7776097425081	42.3562587768422	30	25.5714285714286	108.229088179951	47.144725	Monday	25127	69	0	2020-03-29	2020-03-09	2020-06-21	2020-04-22	64	84	-20	40	1	1	0	1	1	1	0	1
Iosco, Michigan, US	26069	Michigan	2020-06-02	2020-03-24	2020-06-01	0	1	44.1755880128945	43.0385072403618	24	25.5714285714286	108.229088179951	47.144725	Tuesday	25127	70	1	2020-03-29	2020-03-09	2020-06-21	2020-04-22	65	85	-19	41	1	1	0	1	1	1	0	1
Iosco, Michigan, US	26069	Michigan	2020-06-03	2020-03-24	2020-06-01	0	1	44.1755880128945	43.4364855107483	21	25.7142857142857	108.229088179951	47.144725	Wednesday	25127	71	2	2020-03-29	2020-03-09	2020-06-21	2020-04-22	66	86	-18	42	1	1	0	1	1	1	0	1
Iosco, Michigan, US	26069	Michigan	2020-06-04	2020-03-24	2020-06-01	0	1	43.7776097425081	43.7207557038814	19	25.7142857142857	108.229088179951	47.144725	Thursday	25127	72	3	2020-03-29	2020-03-09	2020-06-21	2020-04-22	67	87	-17	43	1	1	0	1	1	1	0	1
Iosco, Michigan, US	26069	Michigan	2020-06-05	2020-03-24	2020-06-01	0	1	43.7776097425081	43.7776097425081	26	25.8571428571429	108.229088179951	47.144725	Friday	25127	73	4	2020-03-29	2020-03-09	2020-06-21	2020-04-22	68	88	-16	44	1	1	0	1	1	1	0	1
Iosco, Michigan, US	26069	Michigan	2020-06-06	2020-03-24	2020-06-01	0	1	43.7776097425081	43.8344637811347	25	25.4285714285714	108.229088179951	47.144725	Saturday	25127	74	5	2020-03-29	2020-03-09	2020-06-21	2020-04-22	69	89	-15	45	1	1	0	1	1	1	0	1
Iosco, Michigan, US	26069	Michigan	2020-06-07	2020-03-24	2020-06-01	0	1	43.7776097425081	43.8913178197613	32	25.2857142857143	108.229088179951	47.144725	Sunday	25127	75	6	2020-03-29	2020-03-09	2020-06-21	2020-04-22	70	90	-14	46	1	1	0	1	1	1	0	1
Iosco, Michigan, US	26069	Michigan	2020-06-08	2020-03-24	2020-06-01	0	1	43.7776097425081	43.8913178197613	25	24.5714285714286	108.229088179951	47.144725	Monday	25127	76	7	2020-03-29	2020-03-09	2020-06-21	2020-04-22	71	91	-13	47	1	1	0	1	1	1	0	1
Iosco, Michigan, US	26069	Michigan	2020-06-09	2020-03-24	2020-06-01	0	1	43.7776097425081	43.8344637811347	20	24	108.229088179951	47.144725	Tuesday	25127	77	8	2020-03-29	2020-03-09	2020-06-21	2020-04-22	72	92	-12	48	1	1	0	1	1	1	0	1
Iosco, Michigan, US	26069	Michigan	2020-06-10	2020-03-24	2020-06-01	0	1	43.7776097425081	43.7776097425081	24	24.4285714285714	108.229088179951	47.144725	Wednesday	25127	78	9	2020-03-29	2020-03-09	2020-06-21	2020-04-22	73	93	-11	49	1	1	0	1	1	1	0	1
Iosco, Michigan, US	26069	Michigan	2020-06-11	2020-03-24	2020-06-01	0	1	43.7776097425081	43.7776097425081	18	24.2857142857143	108.229088179951	47.144725	Thursday	25127	79	10	2020-03-29	2020-03-09	2020-06-21	2020-04-22	74	94	-10	50	1	1	0	1	1	1	0	1
Iosco, Michigan, US	26069	Michigan	2020-06-12	2020-03-24	2020-06-01	0	1	44.1755880128945	43.8344637811347	19	23.2857142857143	108.229088179951	47.144725	Friday	25127	80	11	2020-03-29	2020-03-09	2020-06-21	2020-04-22	75	95	-9	51	1	1	0	1	1	1	0	1
Iosco, Michigan, US	26069	Michigan	2020-06-13	2020-03-24	2020-06-01	0	1	44.5735662832809	43.948171858388	22	22.8571428571429	108.229088179951	47.144725	Saturday	25127	81	12	2020-03-29	2020-03-09	2020-06-21	2020-04-22	76	96	-8	52	1	1	0	1	1	1	0	1
Iosco, Michigan, US	26069	Michigan	2020-06-14	2020-03-24	2020-06-01	0	1	44.5735662832809	44.0618799356412	26	22	108.229088179951	47.144725	Sunday	25127	82	13	2020-03-29	2020-03-09	2020-06-21	2020-04-22	77	97	-7	53	1	1	0	1	1	1	0	1
Iosco, Michigan, US	26069	Michigan	2020-06-15	2020-03-24	2020-06-01	0	1	44.5735662832809	44.1755880128945	23	21.7142857142857	108.229088179951	47.144725	Monday	25127	83	14	2020-03-29	2020-03-09	2020-06-21	2020-04-22	78	98	-6	54	1	1	0	1	1	1	0	1
Iosco, Michigan, US	26069	Michigan	2020-06-16	2020-03-24	2020-06-01	0	1	44.1755880128945	44.2324420515211	21	21.8571428571429	108.229088179951	47.144725	Tuesday	25127	84	15	2020-03-29	2020-03-09	2020-06-21	2020-04-22	79	99	-5	55	1	1	0	1	1	1	0	1
Iosco, Michigan, US	26069	Michigan	2020-06-17	2020-03-24	2020-06-01	0	1	44.1755880128945	44.2892960901478	21	21.4285714285714	108.229088179951	47.144725	Wednesday	25127	85	16	2020-03-29	2020-03-09	2020-06-21	2020-04-22	80	100	-4	56	1	1	0	1	1	1	0	1
Iosco, Michigan, US	26069	Michigan	2020-06-18	2020-03-24	2020-06-01	0	1	44.1755880128945	44.3461501287744	22	22	108.229088179951	47.144725	Thursday	25127	86	17	2020-03-29	2020-03-09	2020-06-21	2020-04-22	81	101	-3	57	1	1	0	1	1	1	0	1
Iosco, Michigan, US	26069	Michigan	2020-06-19	2020-03-24	2020-06-01	0	1	44.1755880128945	44.3461501287744	19	22	108.229088179951	47.144725	Friday	25127	87	18	2020-03-29	2020-03-09	2020-06-21	2020-04-22	82	102	-2	58	1	1	0	1	1	1	0	1
Iosco, Michigan, US	26069	Michigan	2020-06-20	2020-03-24	2020-06-01	0	1	44.1755880128945	44.2892960901478	25	22.4285714285714	108.229088179951	47.144725	Saturday	25127	88	19	2020-03-29	2020-03-09	2020-06-21	2020-04-22	83	103	-1	59	1	1	0	1	1	1	0	1
Iosco, Michigan, US	26069	Michigan	2020-06-21	2020-03-24	2020-06-01	0	1	44.1755880128945	44.2324420515211	25	22.2857142857143	108.229088179951	47.144725	Sunday	25127	89	20	2020-03-29	2020-03-09	2020-06-21	2020-04-22	84	104	0	60	1	1	0	1	0	1	0	1
Iosco, Michigan, US	26069	Michigan	2020-06-22	2020-03-24	2020-06-01	0	1	44.1755880128945	44.1755880128945	23	22.2857142857143	108.229088179951	47.144725	Monday	25127	90	21	2020-03-29	2020-03-09	2020-06-21	2020-04-22	85	105	1	61	1	1	1	1	0	1	0	1
Iosco, Michigan, US	26069	Michigan	2020-06-23	2020-03-24	2020-06-01	0	1	44.1755880128945	44.1755880128945	21	22.2857142857143	108.229088179951	47.144725	Tuesday	25127	91	22	2020-03-29	2020-03-09	2020-06-21	2020-04-22	86	106	2	62	1	1	1	1	0	1	0	1
Iosco, Michigan, US	26069	Michigan	2020-06-24	2020-03-24	2020-06-01	0	1	44.1755880128945	44.1755880128945	21	22.2857142857143	108.229088179951	47.144725	Wednesday	25127	92	23	2020-03-29	2020-03-09	2020-06-21	2020-04-22	87	107	3	63	1	1	1	1	0	1	0	1
Iosco, Michigan, US	26069	Michigan	2020-06-25	2020-03-24	2020-06-01	0	1	44.1755880128945	44.1755880128945	24	22.5714285714286	108.229088179951	47.144725	Thursday	25127	93	24	2020-03-29	2020-03-09	2020-06-21	2020-04-22	88	108	4	64	1	1	1	1	0	1	0	1
Iosco, Michigan, US	26069	Michigan	2020-06-26	2020-03-24	2020-06-01	0	1	44.1755880128945	44.1755880128945	22	23	108.229088179951	47.144725	Friday	25127	94	25	2020-03-29	2020-03-09	2020-06-21	2020-04-22	89	109	5	65	1	1	1	1	0	1	0	1
Iosco, Michigan, US	26069	Michigan	2020-06-27	2020-03-24	2020-06-01	0	1	44.1755880128945	44.1755880128945	26	23.1428571428571	108.229088179951	47.144725	Saturday	25127	95	26	2020-03-29	2020-03-09	2020-06-21	2020-04-22	90	110	6	66	1	1	1	1	0	1	0	1
Iosco, Michigan, US	26069	Michigan	2020-06-28	2020-03-24	2020-06-01	0	1	44.5735662832809	44.2324420515211	26	23.2857142857143	108.229088179951	47.144725	Sunday	25127	96	27	2020-03-29	2020-03-09	2020-06-21	2020-04-22	91	111	7	67	1	1	1	1	0	1	0	1
Iosco, Michigan, US	26069	Michigan	2020-06-29	2020-03-24	2020-06-01	0	1	44.9715445536674	44.3461501287744	30	24.2857142857143	108.229088179951	47.144725	Monday	25127	97	28	2020-03-29	2020-03-09	2020-06-21	2020-04-22	92	112	8	68	1	1	1	1	0	1	0	1
Iosco, Michigan, US	26069	Michigan	2020-06-30	2020-03-24	2020-06-01	0	1	44.9715445536674	44.4598582060277	22	24.4285714285714	108.229088179951	47.144725	Tuesday	25127	98	29	2020-03-29	2020-03-09	2020-06-21	2020-04-22	93	113	9	69	1	1	1	1	0	1	0	1
Iosco, Michigan, US	26069	Michigan	2020-07-01	2020-03-24	2020-06-01	0	1	45.3695228240538	44.6304203219076	21	24.4285714285714	108.229088179951	47.144725	Wednesday	25127	99	30	2020-03-29	2020-03-09	2020-06-21	2020-04-22	94	114	10	70	1	1	1	1	0	1	0	1
Iosco, Michigan, US	26069	Michigan	2020-07-02	2020-03-24	2020-06-01	0	1	46.1654793648267	44.9146905150407	20	23.8571428571429	108.229088179951	47.144725	Thursday	25127	100	31	2020-03-29	2020-03-09	2020-06-21	2020-04-22	95	115	11	71	1	1	1	1	0	1	0	1
Iosco, Michigan, US	26069	Michigan	2020-07-03	2020-03-24	2020-06-01	0	1	46.9614359055996	45.3126687854272	26	24.4285714285714	108.229088179951	47.144725	Friday	25127	101	32	2020-03-29	2020-03-09	2020-06-21	2020-04-22	96	116	12	72	1	1	1	1	0	1	0	1
Iosco, Michigan, US	26069	Michigan	2020-07-04	2020-03-24	2020-06-01	0	1	46.9614359055996	45.7106470558136	34	25.5714285714286	108.229088179951	47.144725	Saturday	25127	102	33	2020-03-29	2020-03-09	2020-06-21	2020-04-22	97	117	13	73	1	1	1	1	0	1	0	1
Iosco, Michigan, US	26069	Michigan	2020-07-05	2020-03-24	2020-06-01	0	1	46.9614359055996	46.0517712875734	32	26.4285714285714	108.229088179951	47.144725	Sunday	25127	103	34	2020-03-29	2020-03-09	2020-06-21	2020-04-22	98	118	14	74	1	1	1	1	0	1	0	1
Iowa, Wisconsin, US	55049	Wisconsin	2020-03-01	2020-03-25	2020-05-13	1	0	0	26.5694513099357	27	20.5714285714286	78.4654638709422	31.06166549	Sunday	23678	-24	-73	2020-03-30	2020-03-10	2020-06-02	2020-04-03	-29	-9	-93	-33	0	0	0	0	1	0	1	0
Iowa, Wisconsin, US	55049	Wisconsin	2020-03-02	2020-03-25	2020-05-13	1	0	0	22.420732999082	20	20.8571428571429	78.4654638709422	31.06166549	Monday	23678	-23	-72	2020-03-30	2020-03-10	2020-06-02	2020-04-03	-28	-8	-92	-32	0	0	0	0	1	0	1	0
Iowa, Wisconsin, US	55049	Wisconsin	2020-03-03	2020-03-25	2020-05-13	1	0	0	18.0072028811525	12	20.4285714285714	78.4654638709422	31.06166549	Tuesday	23678	-22	-71	2020-03-30	2020-03-10	2020-06-02	2020-04-03	-27	-7	-91	-31	0	0	0	0	1	0	1	0
Iowa, Wisconsin, US	55049	Wisconsin	2020-03-04	2020-03-25	2020-05-13	1	0	0	13.5054021608643	11	20.2857142857143	78.4654638709422	31.06166549	Wednesday	23678	-21	-70	2020-03-30	2020-03-10	2020-06-02	2020-04-03	-26	-6	-90	-30	0	0	0	0	1	0	1	0
Iowa, Wisconsin, US	55049	Wisconsin	2020-03-05	2020-03-25	2020-05-13	1	0	0	9.00360144057623	14	19.5714285714286	78.4654638709422	31.06166549	Thursday	23678	-20	-69	2020-03-30	2020-03-10	2020-06-02	2020-04-03	-25	-5	-89	-29	0	0	0	0	1	0	1	0
Iowa, Wisconsin, US	55049	Wisconsin	2020-03-06	2020-03-25	2020-05-13	1	0	0	4.50180072028812	12	17.7142857142857	78.4654638709422	31.06166549	Friday	23678	-19	-68	2020-03-30	2020-03-10	2020-06-02	2020-04-03	-24	-4	-88	-28	0	0	0	0	1	0	1	0
Iowa, Wisconsin, US	55049	Wisconsin	2020-03-07	2020-03-25	2020-05-13	1	0	0	0	20	16.5714285714286	78.4654638709422	31.06166549	Saturday	23678	-18	-67	2020-03-30	2020-03-10	2020-06-02	2020-04-03	-23	-3	-87	-27	0	0	0	0	1	0	1	0
Iowa, Wisconsin, US	55049	Wisconsin	2020-03-08	2020-03-25	2020-05-13	1	0	0	0	33	17.4285714285714	78.4654638709422	31.06166549	Sunday	23678	-17	-66	2020-03-30	2020-03-10	2020-06-02	2020-04-03	-22	-2	-86	-26	0	0	0	0	1	0	1	0
Iowa, Wisconsin, US	55049	Wisconsin	2020-03-09	2020-03-25	2020-05-13	1	0	0	0	18	17.1428571428571	78.4654638709422	31.06166549	Monday	23678	-16	-65	2020-03-30	2020-03-10	2020-06-02	2020-04-03	-21	-1	-85	-25	0	0	0	0	1	0	1	0
Iowa, Wisconsin, US	55049	Wisconsin	2020-03-10	2020-03-25	2020-05-13	1	0	0	0	12	17.1428571428571	78.4654638709422	31.06166549	Tuesday	23678	-15	-64	2020-03-30	2020-03-10	2020-06-02	2020-04-03	-20	0	-84	-24	0	0	0	0	1	0	1	0
Iowa, Wisconsin, US	55049	Wisconsin	2020-03-11	2020-03-25	2020-05-13	1	0	0	0	13	17.4285714285714	78.4654638709422	31.06166549	Wednesday	23678	-14	-63	2020-03-30	2020-03-10	2020-06-02	2020-04-03	-19	1	-83	-23	0	1	0	0	1	0	1	1
Iowa, Wisconsin, US	55049	Wisconsin	2020-03-12	2020-03-25	2020-05-13	1	0	0	0	13	17.2857142857143	78.4654638709422	31.06166549	Thursday	23678	-13	-62	2020-03-30	2020-03-10	2020-06-02	2020-04-03	-18	2	-82	-22	0	1	0	0	1	0	1	1
Iowa, Wisconsin, US	55049	Wisconsin	2020-03-13	2020-03-25	2020-05-13	1	0	0	0	9	16.8571428571429	78.4654638709422	31.06166549	Friday	23678	-12	-61	2020-03-30	2020-03-10	2020-06-02	2020-04-03	-17	3	-81	-21	0	1	0	0	1	0	1	1
Iowa, Wisconsin, US	55049	Wisconsin	2020-03-14	2020-03-25	2020-05-13	1	0	0	0	38	19.4285714285714	78.4654638709422	31.06166549	Saturday	23678	-11	-60	2020-03-30	2020-03-10	2020-06-02	2020-04-03	-16	4	-80	-20	0	1	0	0	1	0	1	1
Iowa, Wisconsin, US	55049	Wisconsin	2020-03-15	2020-03-25	2020-05-13	1	0	0	0	46	21.2857142857143	78.4654638709422	31.06166549	Sunday	23678	-10	-59	2020-03-30	2020-03-10	2020-06-02	2020-04-03	-15	5	-79	-19	0	1	0	0	1	0	1	1
Iowa, Wisconsin, US	55049	Wisconsin	2020-03-16	2020-03-25	2020-05-13	1	0	0	0	27	22.5714285714286	78.4654638709422	31.06166549	Monday	23678	-9	-58	2020-03-30	2020-03-10	2020-06-02	2020-04-03	-14	6	-78	-18	0	1	0	0	1	0	1	1
Iowa, Wisconsin, US	55049	Wisconsin	2020-03-17	2020-03-25	2020-05-13	1	0	0	0	25	24.4285714285714	78.4654638709422	31.06166549	Tuesday	23678	-8	-57	2020-03-30	2020-03-10	2020-06-02	2020-04-03	-13	7	-77	-17	0	1	0	0	1	0	1	1
Iowa, Wisconsin, US	55049	Wisconsin	2020-03-18	2020-03-25	2020-05-13	1	0	0	0	35	27.5714285714286	78.4654638709422	31.06166549	Wednesday	23678	-7	-56	2020-03-30	2020-03-10	2020-06-02	2020-04-03	-12	8	-76	-16	0	1	0	0	1	0	1	1
Iowa, Wisconsin, US	55049	Wisconsin	2020-03-19	2020-03-25	2020-05-13	1	0	0	0	32	30.2857142857143	78.4654638709422	31.06166549	Thursday	23678	-6	-55	2020-03-30	2020-03-10	2020-06-02	2020-04-03	-11	9	-75	-15	0	1	0	0	1	0	1	1
Iowa, Wisconsin, US	55049	Wisconsin	2020-03-20	2020-03-25	2020-05-13	1	0	0	0	31	33.4285714285714	78.4654638709422	31.06166549	Friday	23678	-5	-54	2020-03-30	2020-03-10	2020-06-02	2020-04-03	-10	10	-74	-14	0	1	0	0	1	0	1	1
Iowa, Wisconsin, US	55049	Wisconsin	2020-03-21	2020-03-25	2020-05-13	1	0	0	0	52	35.4285714285714	78.4654638709422	31.06166549	Saturday	23678	-4	-53	2020-03-30	2020-03-10	2020-06-02	2020-04-03	-9	11	-73	-13	0	1	0	0	1	0	1	1
Iowa, Wisconsin, US	55049	Wisconsin	2020-03-22	2020-03-25	2020-05-13	1	0	0	0	62	37.7142857142857	78.4654638709422	31.06166549	Sunday	23678	-3	-52	2020-03-30	2020-03-10	2020-06-02	2020-04-03	-8	12	-72	-12	0	1	0	0	1	0	1	1
Iowa, Wisconsin, US	55049	Wisconsin	2020-03-23	2020-03-25	2020-05-13	1	0	0	0	32	38.4285714285714	78.4654638709422	31.06166549	Monday	23678	-2	-51	2020-03-30	2020-03-10	2020-06-02	2020-04-03	-7	13	-71	-11	0	1	0	0	1	0	1	1
Iowa, Wisconsin, US	55049	Wisconsin	2020-03-24	2020-03-25	2020-05-13	1	0	0.422332967311428	0.0603332810444898	35	39.8571428571429	78.4654638709422	31.06166549	Tuesday	23678	-1	-50	2020-03-30	2020-03-10	2020-06-02	2020-04-03	-6	14	-70	-10	0	1	0	0	1	0	1	1
Iowa, Wisconsin, US	55049	Wisconsin	2020-03-25	2020-03-25	2020-05-13	1	0	1.26699890193428	0.241333124177959	44	41.1428571428571	78.4654638709422	31.06166549	Wednesday	23678	0	-49	2020-03-30	2020-03-10	2020-06-02	2020-04-03	-5	15	-69	-9	0	1	0	0	1	0	1	1
Iowa, Wisconsin, US	55049	Wisconsin	2020-03-26	2020-03-25	2020-05-13	1	1	1.26699890193428	0.422332967311428	45	43	78.4654638709422	31.06166549	Thursday	23678	1	-48	2020-03-30	2020-03-10	2020-06-02	2020-04-03	-4	16	-68	-8	0	1	0	0	1	0	1	1
Iowa, Wisconsin, US	55049	Wisconsin	2020-03-27	2020-03-25	2020-05-13	1	1	1.26699890193428	0.603332810444898	39	44.1428571428571	78.4654638709422	31.06166549	Friday	23678	2	-47	2020-03-30	2020-03-10	2020-06-02	2020-04-03	-3	17	-67	-7	0	1	0	0	1	0	1	1
Iowa, Wisconsin, US	55049	Wisconsin	2020-03-28	2020-03-25	2020-05-13	1	1	1.26699890193428	0.784332653578367	59	45.1428571428571	78.4654638709422	31.06166549	Saturday	23678	3	-46	2020-03-30	2020-03-10	2020-06-02	2020-04-03	-2	18	-66	-6	0	1	0	0	1	0	1	1
Iowa, Wisconsin, US	55049	Wisconsin	2020-03-29	2020-03-25	2020-05-13	1	1	1.26699890193428	0.965332496711836	70	46.2857142857143	78.4654638709422	31.06166549	Sunday	23678	4	-45	2020-03-30	2020-03-10	2020-06-02	2020-04-03	-1	19	-65	-5	0	1	0	0	1	0	1	1
Iowa, Wisconsin, US	55049	Wisconsin	2020-03-30	2020-03-25	2020-05-13	1	1	1.26699890193428	1.14633233984531	37	47	78.4654638709422	31.06166549	Monday	23678	5	-44	2020-03-30	2020-03-10	2020-06-02	2020-04-03	0	20	-64	-4	0	1	0	0	1	0	1	1
Iowa, Wisconsin, US	55049	Wisconsin	2020-03-31	2020-03-25	2020-05-13	1	1	1.26699890193428	1.26699890193428	46	48.5714285714286	78.4654638709422	31.06166549	Tuesday	23678	6	-43	2020-03-30	2020-03-10	2020-06-02	2020-04-03	1	21	-63	-3	1	1	0	0	1	1	1	1
Iowa, Wisconsin, US	55049	Wisconsin	2020-04-01	2020-03-25	2020-05-13	1	1	1.26699890193428	1.26699890193428	43	48.4285714285714	78.4654638709422	31.06166549	Wednesday	23678	7	-42	2020-03-30	2020-03-10	2020-06-02	2020-04-03	2	22	-62	-2	1	1	0	0	1	1	1	1
Iowa, Wisconsin, US	55049	Wisconsin	2020-04-02	2020-03-25	2020-05-13	1	1	1.26699890193428	1.26699890193428	41	47.8571428571429	78.4654638709422	31.06166549	Thursday	23678	8	-41	2020-03-30	2020-03-10	2020-06-02	2020-04-03	3	23	-61	-1	1	1	0	0	1	1	1	1
Iowa, Wisconsin, US	55049	Wisconsin	2020-04-03	2020-03-25	2020-05-13	1	1	1.26699890193428	1.26699890193428	42	48.2857142857143	78.4654638709422	31.06166549	Friday	23678	9	-40	2020-03-30	2020-03-10	2020-06-02	2020-04-03	4	24	-60	0	1	1	0	0	1	1	0	1
Iowa, Wisconsin, US	55049	Wisconsin	2020-04-04	2020-03-25	2020-05-13	1	1	1.26699890193428	1.26699890193428	52	47.2857142857143	78.4654638709422	31.06166549	Saturday	23678	10	-39	2020-03-30	2020-03-10	2020-06-02	2020-04-03	5	25	-59	1	1	1	0	1	1	1	0	1
Iowa, Wisconsin, US	55049	Wisconsin	2020-04-05	2020-03-25	2020-05-13	1	1	1.26699890193428	1.26699890193428	61	46	78.4654638709422	31.06166549	Sunday	23678	11	-38	2020-03-30	2020-03-10	2020-06-02	2020-04-03	6	26	-58	2	1	1	0	1	1	1	0	1
Iowa, Wisconsin, US	55049	Wisconsin	2020-04-06	2020-03-25	2020-05-13	1	1	1.26699890193428	1.26699890193428	42	46.7142857142857	78.4654638709422	31.06166549	Monday	23678	12	-37	2020-03-30	2020-03-10	2020-06-02	2020-04-03	7	27	-57	3	1	1	0	1	1	1	0	1
Iowa, Wisconsin, US	55049	Wisconsin	2020-04-07	2020-03-25	2020-05-13	1	1	1.68933186924571	1.32733218297877	37	45.4285714285714	78.4654638709422	31.06166549	Tuesday	23678	13	-36	2020-03-30	2020-03-10	2020-06-02	2020-04-03	8	28	-56	4	1	1	0	1	1	1	0	1
Iowa, Wisconsin, US	55049	Wisconsin	2020-04-08	2020-03-25	2020-05-13	1	1	1.68933186924571	1.38766546402326	37	44.5714285714286	78.4654638709422	31.06166549	Wednesday	23678	14	-35	2020-03-30	2020-03-10	2020-06-02	2020-04-03	9	29	-55	5	1	1	0	1	1	1	0	1
Iowa, Wisconsin, US	55049	Wisconsin	2020-04-09	2020-03-25	2020-05-13	1	1	1.68933186924571	1.44799874506775	39	44.2857142857143	78.4654638709422	31.06166549	Thursday	23678	15	-34	2020-03-30	2020-03-10	2020-06-02	2020-04-03	10	30	-54	6	1	1	0	1	1	1	0	1
Iowa, Wisconsin, US	55049	Wisconsin	2020-04-10	2020-03-25	2020-05-13	1	1	1.68933186924571	1.50833202611224	32	42.8571428571429	78.4654638709422	31.06166549	Friday	23678	16	-33	2020-03-30	2020-03-10	2020-06-02	2020-04-03	11	31	-53	7	1	1	0	1	1	1	0	1
Iowa, Wisconsin, US	55049	Wisconsin	2020-04-11	2020-03-25	2020-05-13	1	1	1.68933186924571	1.56866530715673	48	42.2857142857143	78.4654638709422	31.06166549	Saturday	23678	17	-32	2020-03-30	2020-03-10	2020-06-02	2020-04-03	12	32	-52	8	1	1	0	1	1	1	0	1
Iowa, Wisconsin, US	55049	Wisconsin	2020-04-12	2020-03-25	2020-05-13	1	1	2.11166483655714	1.68933186924571	72	43.8571428571429	78.4654638709422	31.06166549	Sunday	23678	18	-31	2020-03-30	2020-03-10	2020-06-02	2020-04-03	13	33	-51	9	1	1	0	1	1	1	0	1
Iowa, Wisconsin, US	55049	Wisconsin	2020-04-13	2020-03-25	2020-05-13	1	1	2.11166483655714	1.80999843133469	44	44.1428571428571	78.4654638709422	31.06166549	Monday	23678	19	-30	2020-03-30	2020-03-10	2020-06-02	2020-04-03	14	34	-50	10	1	1	0	1	1	1	0	1
Iowa, Wisconsin, US	55049	Wisconsin	2020-04-14	2020-03-25	2020-05-13	1	1	2.11166483655714	1.87033171237918	40	44.5714285714286	78.4654638709422	31.06166549	Tuesday	23678	20	-29	2020-03-30	2020-03-10	2020-06-02	2020-04-03	15	35	-49	11	1	1	0	1	1	1	0	1
Iowa, Wisconsin, US	55049	Wisconsin	2020-04-15	2020-03-25	2020-05-13	1	1	2.11166483655714	1.93066499342367	36	44.4285714285714	78.4654638709422	31.06166549	Wednesday	23678	21	-28	2020-03-30	2020-03-10	2020-06-02	2020-04-03	16	36	-48	12	1	1	0	1	1	1	0	1
Iowa, Wisconsin, US	55049	Wisconsin	2020-04-16	2020-03-25	2020-05-13	1	1	2.11166483655714	1.99099827446816	35	43.8571428571429	78.4654638709422	31.06166549	Thursday	23678	22	-27	2020-03-30	2020-03-10	2020-06-02	2020-04-03	17	37	-47	13	1	1	0	1	1	1	0	1
Iowa, Wisconsin, US	55049	Wisconsin	2020-04-17	2020-03-25	2020-05-13	1	1	2.53399780386857	2.11166483655714	25	42.8571428571429	78.4654638709422	31.06166549	Friday	23678	23	-26	2020-03-30	2020-03-10	2020-06-02	2020-04-03	18	38	-46	14	1	1	0	1	1	1	0	1
Iowa, Wisconsin, US	55049	Wisconsin	2020-04-18	2020-03-25	2020-05-13	1	1	2.53399780386857	2.23233139864612	41	41.8571428571429	78.4654638709422	31.06166549	Saturday	23678	24	-25	2020-03-30	2020-03-10	2020-06-02	2020-04-03	19	39	-45	15	1	1	0	1	1	1	0	1
Iowa, Wisconsin, US	55049	Wisconsin	2020-04-19	2020-03-25	2020-05-13	1	1	2.53399780386857	2.29266467969061	46	38.1428571428571	78.4654638709422	31.06166549	Sunday	23678	25	-24	2020-03-30	2020-03-10	2020-06-02	2020-04-03	20	40	-44	16	1	1	0	1	1	1	0	1
Iowa, Wisconsin, US	55049	Wisconsin	2020-04-20	2020-03-25	2020-05-13	1	1	2.53399780386857	2.3529979607351	22	35	78.4654638709422	31.06166549	Monday	23678	26	-23	2020-03-30	2020-03-10	2020-06-02	2020-04-03	21	41	-43	17	1	1	0	1	1	1	0	1
Iowa, Wisconsin, US	55049	Wisconsin	2020-04-21	2020-03-25	2020-05-13	1	1	2.95633077118	2.47366452282408	29	33.4285714285714	78.4654638709422	31.06166549	Tuesday	23678	27	-22	2020-03-30	2020-03-10	2020-06-02	2020-04-03	22	42	-42	18	1	1	0	1	1	1	0	1
Iowa, Wisconsin, US	55049	Wisconsin	2020-04-22	2020-03-25	2020-05-13	1	1	2.95633077118	2.59433108491306	19	31	78.4654638709422	31.06166549	Wednesday	23678	28	-21	2020-03-30	2020-03-10	2020-06-02	2020-04-03	23	43	-41	19	1	1	0	1	1	1	0	1
Iowa, Wisconsin, US	55049	Wisconsin	2020-04-23	2020-03-25	2020-05-13	1	1	2.95633077118	2.71499764700204	34	30.8571428571429	78.4654638709422	31.06166549	Thursday	23678	29	-20	2020-03-30	2020-03-10	2020-06-02	2020-04-03	24	44	-40	20	1	1	0	1	1	1	0	1
Iowa, Wisconsin, US	55049	Wisconsin	2020-04-24	2020-03-25	2020-05-13	1	1	2.95633077118	2.77533092804653	17	29.7142857142857	78.4654638709422	31.06166549	Friday	23678	30	-19	2020-03-30	2020-03-10	2020-06-02	2020-04-03	25	45	-39	21	1	1	0	1	1	1	0	1
Iowa, Wisconsin, US	55049	Wisconsin	2020-04-25	2020-03-25	2020-05-13	1	1	2.95633077118	2.83566420909102	28	27.8571428571429	78.4654638709422	31.06166549	Saturday	23678	31	-18	2020-03-30	2020-03-10	2020-06-02	2020-04-03	26	46	-38	22	1	1	0	1	1	1	0	1
Iowa, Wisconsin, US	55049	Wisconsin	2020-04-26	2020-03-25	2020-05-13	1	1	2.95633077118	2.89599749013551	45	27.7142857142857	78.4654638709422	31.06166549	Sunday	23678	32	-17	2020-03-30	2020-03-10	2020-06-02	2020-04-03	27	47	-37	23	1	1	0	1	1	1	0	1
Iowa, Wisconsin, US	55049	Wisconsin	2020-04-27	2020-03-25	2020-05-13	1	1	2.95633077118	2.95633077118	38	30	78.4654638709422	31.06166549	Monday	23678	33	-16	2020-03-30	2020-03-10	2020-06-02	2020-04-03	28	48	-36	24	1	1	0	1	1	1	0	1
Iowa, Wisconsin, US	55049	Wisconsin	2020-04-28	2020-03-25	2020-05-13	1	1	2.95633077118	2.95633077118	30	30.1428571428571	78.4654638709422	31.06166549	Tuesday	23678	34	-15	2020-03-30	2020-03-10	2020-06-02	2020-04-03	29	49	-35	25	1	1	0	1	1	1	0	1
Iowa, Wisconsin, US	55049	Wisconsin	2020-04-29	2020-03-25	2020-05-13	1	1	2.95633077118	2.95633077118	36	32.5714285714286	78.4654638709422	31.06166549	Wednesday	23678	35	-14	2020-03-30	2020-03-10	2020-06-02	2020-04-03	30	50	-34	26	1	1	0	1	1	1	0	1
Iowa, Wisconsin, US	55049	Wisconsin	2020-04-30	2020-03-25	2020-05-13	1	1	2.95633077118	2.95633077118	20	30.5714285714286	78.4654638709422	31.06166549	Thursday	23678	36	-13	2020-03-30	2020-03-10	2020-06-02	2020-04-03	31	51	-33	27	1	1	0	1	1	1	0	1
Iowa, Wisconsin, US	55049	Wisconsin	2020-05-01	2020-03-25	2020-05-13	1	1	2.95633077118	2.95633077118	16	30.4285714285714	78.4654638709422	31.06166549	Friday	23678	37	-12	2020-03-30	2020-03-10	2020-06-02	2020-04-03	32	52	-32	28	1	1	0	1	1	1	0	1
Iowa, Wisconsin, US	55049	Wisconsin	2020-05-02	2020-03-25	2020-05-13	1	1	2.95633077118	2.95633077118	30	30.7142857142857	78.4654638709422	31.06166549	Saturday	23678	38	-11	2020-03-30	2020-03-10	2020-06-02	2020-04-03	33	53	-31	29	1	1	0	1	1	1	0	1
Iowa, Wisconsin, US	55049	Wisconsin	2020-05-03	2020-03-25	2020-05-13	1	1	2.95633077118	2.95633077118	40	30	78.4654638709422	31.06166549	Sunday	23678	39	-10	2020-03-30	2020-03-10	2020-06-02	2020-04-03	34	54	-30	30	1	1	0	1	1	1	0	1
Iowa, Wisconsin, US	55049	Wisconsin	2020-05-04	2020-03-25	2020-05-13	1	1	2.95633077118	2.95633077118	22	27.7142857142857	78.4654638709422	31.06166549	Monday	23678	40	-9	2020-03-30	2020-03-10	2020-06-02	2020-04-03	35	55	-29	31	1	1	0	1	1	1	0	1
Iowa, Wisconsin, US	55049	Wisconsin	2020-05-05	2020-03-25	2020-05-13	1	1	2.95633077118	2.95633077118	33	28.1428571428571	78.4654638709422	31.06166549	Tuesday	23678	41	-8	2020-03-30	2020-03-10	2020-06-02	2020-04-03	36	56	-28	32	1	1	0	1	1	1	0	1
Iowa, Wisconsin, US	55049	Wisconsin	2020-05-06	2020-03-25	2020-05-13	1	1	4.22332967311428	3.13733061431347	23	26.2857142857143	78.4654638709422	31.06166549	Wednesday	23678	42	-7	2020-03-30	2020-03-10	2020-06-02	2020-04-03	37	57	-27	33	1	1	0	1	1	1	0	1
Iowa, Wisconsin, US	55049	Wisconsin	2020-05-07	2020-03-25	2020-05-13	1	1	4.22332967311428	3.31833045744694	19	26.1428571428571	78.4654638709422	31.06166549	Thursday	23678	43	-6	2020-03-30	2020-03-10	2020-06-02	2020-04-03	38	58	-26	34	1	1	0	1	1	1	0	1
Iowa, Wisconsin, US	55049	Wisconsin	2020-05-08	2020-03-25	2020-05-13	1	1	4.22332967311428	3.49933030058041	17	26.2857142857143	78.4654638709422	31.06166549	Friday	23678	44	-5	2020-03-30	2020-03-10	2020-06-02	2020-04-03	39	59	-25	35	1	1	0	1	1	1	0	1
Iowa, Wisconsin, US	55049	Wisconsin	2020-05-09	2020-03-25	2020-05-13	1	1	4.22332967311428	3.68033014371388	34	26.8571428571429	78.4654638709422	31.06166549	Saturday	23678	45	-4	2020-03-30	2020-03-10	2020-06-02	2020-04-03	40	60	-24	36	1	1	0	1	1	1	0	1
Iowa, Wisconsin, US	55049	Wisconsin	2020-05-10	2020-03-25	2020-05-13	1	1	4.22332967311428	3.86132998684734	53	28.7142857142857	78.4654638709422	31.06166549	Sunday	23678	46	-3	2020-03-30	2020-03-10	2020-06-02	2020-04-03	41	61	-23	37	1	1	0	1	1	1	0	1
Iowa, Wisconsin, US	55049	Wisconsin	2020-05-11	2020-03-25	2020-05-13	1	1	4.22332967311428	4.04232982998081	21	28.5714285714286	78.4654638709422	31.06166549	Monday	23678	47	-2	2020-03-30	2020-03-10	2020-06-02	2020-04-03	42	62	-22	38	1	1	0	1	1	1	0	1
Iowa, Wisconsin, US	55049	Wisconsin	2020-05-12	2020-03-25	2020-05-13	1	1	4.22332967311428	4.22332967311428	17	26.2857142857143	78.4654638709422	31.06166549	Tuesday	23678	48	-1	2020-03-30	2020-03-10	2020-06-02	2020-04-03	43	63	-21	39	1	1	0	1	1	1	0	1
Iowa, Wisconsin, US	55049	Wisconsin	2020-05-13	2020-03-25	2020-05-13	0	1	4.22332967311428	4.22332967311428	15	25.1428571428571	78.4654638709422	31.06166549	Wednesday	23678	49	0	2020-03-30	2020-03-10	2020-06-02	2020-04-03	44	64	-20	40	1	1	0	1	1	1	0	1
Iowa, Wisconsin, US	55049	Wisconsin	2020-05-14	2020-03-25	2020-05-13	0	1	4.64566264042571	4.28366295415877	22	25.5714285714286	78.4654638709422	31.06166549	Thursday	23678	50	1	2020-03-30	2020-03-10	2020-06-02	2020-04-03	45	65	-19	41	1	1	0	1	1	1	0	1
Iowa, Wisconsin, US	55049	Wisconsin	2020-05-15	2020-03-25	2020-05-13	0	1	4.64566264042571	4.34399623520326	16	25.4285714285714	78.4654638709422	31.06166549	Friday	23678	51	2	2020-03-30	2020-03-10	2020-06-02	2020-04-03	46	66	-18	42	1	1	0	1	1	1	0	1
Iowa, Wisconsin, US	55049	Wisconsin	2020-05-16	2020-03-25	2020-05-13	0	1	4.64566264042571	4.40432951624775	30	24.8571428571429	78.4654638709422	31.06166549	Saturday	23678	52	3	2020-03-30	2020-03-10	2020-06-02	2020-04-03	47	67	-17	43	1	1	0	1	1	1	0	1
Iowa, Wisconsin, US	55049	Wisconsin	2020-05-17	2020-03-25	2020-05-13	0	1	4.64566264042571	4.46466279729224	52	24.7142857142857	78.4654638709422	31.06166549	Sunday	23678	53	4	2020-03-30	2020-03-10	2020-06-02	2020-04-03	48	68	-16	44	1	1	0	1	1	1	0	1
Iowa, Wisconsin, US	55049	Wisconsin	2020-05-18	2020-03-25	2020-05-13	0	1	4.64566264042571	4.52499607833673	27	25.5714285714286	78.4654638709422	31.06166549	Monday	23678	54	5	2020-03-30	2020-03-10	2020-06-02	2020-04-03	49	69	-15	45	1	1	0	1	1	1	0	1
Iowa, Wisconsin, US	55049	Wisconsin	2020-05-19	2020-03-25	2020-05-13	0	1	4.64566264042571	4.58532935938122	21	26.1428571428571	78.4654638709422	31.06166549	Tuesday	23678	55	6	2020-03-30	2020-03-10	2020-06-02	2020-04-03	50	70	-14	46	1	1	0	1	1	1	0	1
Iowa, Wisconsin, US	55049	Wisconsin	2020-05-20	2020-03-25	2020-05-13	0	1	4.64566264042571	4.64566264042571	13	25.8571428571429	78.4654638709422	31.06166549	Wednesday	23678	56	7	2020-03-30	2020-03-10	2020-06-02	2020-04-03	51	71	-13	47	1	1	0	1	1	1	0	1
Iowa, Wisconsin, US	55049	Wisconsin	2020-05-21	2020-03-25	2020-05-13	0	1	4.64566264042571	4.64566264042571	18	25.2857142857143	78.4654638709422	31.06166549	Thursday	23678	57	8	2020-03-30	2020-03-10	2020-06-02	2020-04-03	52	72	-12	48	1	1	0	1	1	1	0	1
Iowa, Wisconsin, US	55049	Wisconsin	2020-05-22	2020-03-25	2020-05-13	0	1	4.64566264042571	4.64566264042571	14	25	78.4654638709422	31.06166549	Friday	23678	58	9	2020-03-30	2020-03-10	2020-06-02	2020-04-03	53	73	-11	49	1	1	0	1	1	1	0	1
Iowa, Wisconsin, US	55049	Wisconsin	2020-05-23	2020-03-25	2020-05-13	0	1	4.64566264042571	4.64566264042571	27	24.5714285714286	78.4654638709422	31.06166549	Saturday	23678	59	10	2020-03-30	2020-03-10	2020-06-02	2020-04-03	54	74	-10	50	1	1	0	1	1	1	0	1
Iowa, Wisconsin, US	55049	Wisconsin	2020-05-24	2020-03-25	2020-05-13	0	1	4.64566264042571	4.64566264042571	27	21	78.4654638709422	31.06166549	Sunday	23678	60	11	2020-03-30	2020-03-10	2020-06-02	2020-04-03	55	75	-9	51	1	1	0	1	1	1	0	1
Iowa, Wisconsin, US	55049	Wisconsin	2020-05-25	2020-03-25	2020-05-13	0	1	5.06799560773714	4.7059959214702	36	22.2857142857143	78.4654638709422	31.06166549	Monday	23678	61	12	2020-03-30	2020-03-10	2020-06-02	2020-04-03	56	76	-8	52	1	1	0	1	1	1	0	1
Iowa, Wisconsin, US	55049	Wisconsin	2020-05-26	2020-03-25	2020-05-13	0	1	5.06799560773714	4.76632920251469	13	21.1428571428571	78.4654638709422	31.06166549	Tuesday	23678	62	13	2020-03-30	2020-03-10	2020-06-02	2020-04-03	57	77	-7	53	1	1	0	1	1	1	0	1
Iowa, Wisconsin, US	55049	Wisconsin	2020-05-27	2020-03-25	2020-05-13	0	1	5.06799560773714	4.82666248355918	10	20.7142857142857	78.4654638709422	31.06166549	Wednesday	23678	63	14	2020-03-30	2020-03-10	2020-06-02	2020-04-03	58	78	-6	54	1	1	0	1	1	1	0	1
Iowa, Wisconsin, US	55049	Wisconsin	2020-05-28	2020-03-25	2020-05-13	0	1	5.91266154236	5.00766232669265	21	21.1428571428571	78.4654638709422	31.06166549	Thursday	23678	64	15	2020-03-30	2020-03-10	2020-06-02	2020-04-03	59	79	-5	55	1	1	0	1	1	1	0	1
Iowa, Wisconsin, US	55049	Wisconsin	2020-05-29	2020-03-25	2020-05-13	0	1	6.33499450967143	5.24899545087061	14	21.1428571428571	78.4654638709422	31.06166549	Friday	23678	65	16	2020-03-30	2020-03-10	2020-06-02	2020-04-03	60	80	-4	56	1	1	0	1	1	1	0	1
Iowa, Wisconsin, US	55049	Wisconsin	2020-05-30	2020-03-25	2020-05-13	0	1	6.75732747698285	5.55066185609306	20	20.1428571428571	78.4654638709422	31.06166549	Saturday	23678	66	17	2020-03-30	2020-03-10	2020-06-02	2020-04-03	61	81	-3	57	1	1	0	1	1	1	0	1
Iowa, Wisconsin, US	55049	Wisconsin	2020-05-31	2020-03-25	2020-05-13	0	1	6.75732747698285	5.85232826131551	20	19.1428571428571	78.4654638709422	31.06166549	Sunday	23678	67	18	2020-03-30	2020-03-10	2020-06-02	2020-04-03	62	82	-2	58	1	1	0	1	1	1	0	1
Iowa, Wisconsin, US	55049	Wisconsin	2020-06-01	2020-03-25	2020-05-13	0	1	6.75732747698285	6.09366138549347	16	16.2857142857143	78.4654638709422	31.06166549	Monday	23678	68	19	2020-03-30	2020-03-10	2020-06-02	2020-04-03	63	83	-1	59	1	1	0	1	1	1	0	1
Iowa, Wisconsin, US	55049	Wisconsin	2020-06-02	2020-03-25	2020-05-13	0	1	6.75732747698285	6.33499450967143	21	17.4285714285714	78.4654638709422	31.06166549	Tuesday	23678	69	20	2020-03-30	2020-03-10	2020-06-02	2020-04-03	64	84	0	60	1	1	0	1	0	1	0	1
Iowa, Wisconsin, US	55049	Wisconsin	2020-06-03	2020-03-25	2020-05-13	0	1	7.17966044429428	6.63666091489387	12	17.7142857142857	78.4654638709422	31.06166549	Wednesday	23678	70	21	2020-03-30	2020-03-10	2020-06-02	2020-04-03	65	85	1	61	1	1	1	1	0	1	0	1
Iowa, Wisconsin, US	55049	Wisconsin	2020-06-04	2020-03-25	2020-05-13	0	1	6.75732747698285	6.75732747698285	11	16.2857142857143	78.4654638709422	31.06166549	Thursday	23678	71	22	2020-03-30	2020-03-10	2020-06-02	2020-04-03	66	86	2	62	1	1	1	1	0	1	0	1
Iowa, Wisconsin, US	55049	Wisconsin	2020-06-05	2020-03-25	2020-05-13	0	1	6.75732747698285	6.81766075802734	13	16.1428571428571	78.4654638709422	31.06166549	Friday	23678	72	23	2020-03-30	2020-03-10	2020-06-02	2020-04-03	67	87	3	63	1	1	1	1	0	1	0	1
Iowa, Wisconsin, US	55049	Wisconsin	2020-06-06	2020-03-25	2020-05-13	0	1	6.75732747698285	6.81766075802734	19	16	78.4654638709422	31.06166549	Saturday	23678	73	24	2020-03-30	2020-03-10	2020-06-02	2020-04-03	68	88	4	64	1	1	1	1	0	1	0	1
Iowa, Wisconsin, US	55049	Wisconsin	2020-06-07	2020-03-25	2020-05-13	0	1	7.17966044429428	6.87799403907183	27	17	78.4654638709422	31.06166549	Sunday	23678	74	25	2020-03-30	2020-03-10	2020-06-02	2020-04-03	69	89	5	65	1	1	1	1	0	1	0	1
Iowa, Wisconsin, US	55049	Wisconsin	2020-06-08	2020-03-25	2020-05-13	0	1	7.17966044429428	6.93832732011632	15	16.8571428571429	78.4654638709422	31.06166549	Monday	23678	75	26	2020-03-30	2020-03-10	2020-06-02	2020-04-03	70	90	6	66	1	1	1	1	0	1	0	1
Iowa, Wisconsin, US	55049	Wisconsin	2020-06-09	2020-03-25	2020-05-13	0	1	6.75732747698285	6.93832732011632	17	16.2857142857143	78.4654638709422	31.06166549	Tuesday	23678	76	27	2020-03-30	2020-03-10	2020-06-02	2020-04-03	71	91	7	67	1	1	1	1	0	1	0	1
Iowa, Wisconsin, US	55049	Wisconsin	2020-06-10	2020-03-25	2020-05-13	0	1	6.75732747698285	6.87799403907183	17	17	78.4654638709422	31.06166549	Wednesday	23678	77	28	2020-03-30	2020-03-10	2020-06-02	2020-04-03	72	92	8	68	1	1	1	1	0	1	0	1
Iowa, Wisconsin, US	55049	Wisconsin	2020-06-11	2020-03-25	2020-05-13	0	1	6.75732747698285	6.87799403907183	15	17.5714285714286	78.4654638709422	31.06166549	Thursday	23678	78	29	2020-03-30	2020-03-10	2020-06-02	2020-04-03	73	93	9	69	1	1	1	1	0	1	0	1
Iowa, Wisconsin, US	55049	Wisconsin	2020-06-12	2020-03-25	2020-05-13	0	1	6.75732747698285	6.87799403907183	17	18.1428571428571	78.4654638709422	31.06166549	Friday	23678	79	30	2020-03-30	2020-03-10	2020-06-02	2020-04-03	74	94	10	70	1	1	1	1	0	1	0	1
Iowa, Wisconsin, US	55049	Wisconsin	2020-06-13	2020-03-25	2020-05-13	0	1	7.17966044429428	6.93832732011632	22	18.5714285714286	78.4654638709422	31.06166549	Saturday	23678	80	31	2020-03-30	2020-03-10	2020-06-02	2020-04-03	75	95	11	71	1	1	1	1	0	1	0	1
Iowa, Wisconsin, US	55049	Wisconsin	2020-06-14	2020-03-25	2020-05-13	0	1	7.17966044429428	6.93832732011632	27	18.5714285714286	78.4654638709422	31.06166549	Sunday	23678	81	32	2020-03-30	2020-03-10	2020-06-02	2020-04-03	76	96	12	72	1	1	1	1	0	1	0	1
Iowa, Wisconsin, US	55049	Wisconsin	2020-06-15	2020-03-25	2020-05-13	0	1	7.17966044429428	6.93832732011632	27	20.2857142857143	78.4654638709422	31.06166549	Monday	23678	82	33	2020-03-30	2020-03-10	2020-06-02	2020-04-03	77	97	13	73	1	1	1	1	0	1	0	1
Iowa, Wisconsin, US	55049	Wisconsin	2020-06-16	2020-03-25	2020-05-13	0	1	7.17966044429428	6.99866060116081	17	20.2857142857143	78.4654638709422	31.06166549	Tuesday	23678	83	34	2020-03-30	2020-03-10	2020-06-02	2020-04-03	78	98	14	74	1	1	1	1	0	1	0	1
Iowa, Wisconsin, US	55049	Wisconsin	2020-06-17	2020-03-25	2020-05-13	0	1	7.60199341160571	7.11932716324979	16	20.1428571428571	78.4654638709422	31.06166549	Wednesday	23678	84	35	2020-03-30	2020-03-10	2020-06-02	2020-04-03	79	99	15	75	1	1	1	1	0	1	0	1
Iowa, Wisconsin, US	55049	Wisconsin	2020-06-18	2020-03-25	2020-05-13	0	1	7.60199341160571	7.23999372533877	17	20.4285714285714	78.4654638709422	31.06166549	Thursday	23678	85	36	2020-03-30	2020-03-10	2020-06-02	2020-04-03	80	100	16	76	1	1	1	1	0	1	0	1
Iowa, Wisconsin, US	55049	Wisconsin	2020-06-19	2020-03-25	2020-05-13	0	1	7.60199341160571	7.36066028742775	19	20.7142857142857	78.4654638709422	31.06166549	Friday	23678	86	37	2020-03-30	2020-03-10	2020-06-02	2020-04-03	81	101	17	77	1	1	1	1	0	1	0	1
Iowa, Wisconsin, US	55049	Wisconsin	2020-06-20	2020-03-25	2020-05-13	0	1	8.02432637891714	7.48132684951673	22	20.7142857142857	78.4654638709422	31.06166549	Saturday	23678	87	38	2020-03-30	2020-03-10	2020-06-02	2020-04-03	82	102	18	78	1	1	1	1	0	1	0	1
Iowa, Wisconsin, US	55049	Wisconsin	2020-06-21	2020-03-25	2020-05-13	0	1	8.86899231353999	7.72265997369469	23	20.1428571428571	78.4654638709422	31.06166549	Sunday	23678	88	39	2020-03-30	2020-03-10	2020-06-02	2020-04-03	83	103	19	79	1	1	1	1	0	1	0	1
Iowa, Wisconsin, US	55049	Wisconsin	2020-06-22	2020-03-25	2020-05-13	0	1	9.29132528085142	8.02432637891714	23	19.5714285714286	78.4654638709422	31.06166549	Monday	23678	89	40	2020-03-30	2020-03-10	2020-06-02	2020-04-03	84	104	20	80	1	1	1	1	0	1	0	1
Iowa, Wisconsin, US	55049	Wisconsin	2020-06-23	2020-03-25	2020-05-13	0	1	8.86899231353999	8.2656595030951	19	19.8571428571429	78.4654638709422	31.06166549	Tuesday	23678	90	41	2020-03-30	2020-03-10	2020-06-02	2020-04-03	85	105	21	81	1	1	1	1	0	1	0	1
Iowa, Wisconsin, US	55049	Wisconsin	2020-06-24	2020-03-25	2020-05-13	0	1	9.71365824816285	8.56732590831755	17	20	78.4654638709422	31.06166549	Wednesday	23678	91	42	2020-03-30	2020-03-10	2020-06-02	2020-04-03	86	106	22	82	1	1	1	1	0	1	0	1
Iowa, Wisconsin, US	55049	Wisconsin	2020-06-25	2020-03-25	2020-05-13	0	1	10.5583241827857	8.98965887562897	19	20.2857142857143	78.4654638709422	31.06166549	Thursday	23678	92	43	2020-03-30	2020-03-10	2020-06-02	2020-04-03	87	107	23	83	1	1	1	1	0	1	0	1
Iowa, Wisconsin, US	55049	Wisconsin	2020-06-26	2020-03-25	2020-05-13	0	1	11.4029901174086	9.53265840502938	20	20.4285714285714	78.4654638709422	31.06166549	Friday	23678	93	44	2020-03-30	2020-03-10	2020-06-02	2020-04-03	88	108	24	84	1	1	1	1	0	1	0	1
Iowa, Wisconsin, US	55049	Wisconsin	2020-06-27	2020-03-25	2020-05-13	0	1	12.2476560520314	10.1359912154743	23	20.5714285714286	78.4654638709422	31.06166549	Saturday	23678	94	45	2020-03-30	2020-03-10	2020-06-02	2020-04-03	89	109	25	85	1	1	1	1	0	1	0	1
Iowa, Wisconsin, US	55049	Wisconsin	2020-06-28	2020-03-25	2020-05-13	0	1	12.2476560520314	10.6186574638302	26	21	78.4654638709422	31.06166549	Sunday	23678	95	46	2020-03-30	2020-03-10	2020-06-02	2020-04-03	90	110	26	86	1	1	1	1	0	1	0	1
Iowa, Wisconsin, US	55049	Wisconsin	2020-06-29	2020-03-25	2020-05-13	0	1	12.2476560520314	11.0409904311416	32	22.2857142857143	78.4654638709422	31.06166549	Monday	23678	96	47	2020-03-30	2020-03-10	2020-06-02	2020-04-03	91	111	27	87	1	1	1	1	0	1	0	1
Iowa, Wisconsin, US	55049	Wisconsin	2020-06-30	2020-03-25	2020-05-13	0	1	13.0923219866543	11.6443232415865	26	23.2857142857143	78.4654638709422	31.06166549	Tuesday	23678	97	48	2020-03-30	2020-03-10	2020-06-02	2020-04-03	92	112	28	88	1	1	1	1	0	1	0	1
Iowa, Wisconsin, US	55049	Wisconsin	2020-07-01	2020-03-25	2020-05-13	0	1	13.5146549539657	12.1873227709869	16	23.1428571428571	78.4654638709422	31.06166549	Wednesday	23678	98	49	2020-03-30	2020-03-10	2020-06-02	2020-04-03	93	113	29	89	1	1	1	1	0	1	0	1
Iowa, Wisconsin, US	55049	Wisconsin	2020-07-02	2020-03-25	2020-05-13	0	1	13.5146549539657	12.6096557382984	16	22.7142857142857	78.4654638709422	31.06166549	Thursday	23678	99	50	2020-03-30	2020-03-10	2020-06-02	2020-04-03	94	114	30	90	1	1	1	1	0	1	0	1
Iowa, Wisconsin, US	55049	Wisconsin	2020-07-03	2020-03-25	2020-05-13	0	1	13.9369879212771	12.9716554245653	23	23.1428571428571	78.4654638709422	31.06166549	Friday	23678	100	51	2020-03-30	2020-03-10	2020-06-02	2020-04-03	95	115	31	91	1	1	1	1	0	1	0	1
Iowa, Wisconsin, US	55049	Wisconsin	2020-07-04	2020-03-25	2020-05-13	0	1	15.2039868232114	13.3939883918767	24	23.2857142857143	78.4654638709422	31.06166549	Saturday	23678	101	52	2020-03-30	2020-03-10	2020-06-02	2020-04-03	96	116	32	92	1	1	1	1	0	1	0	1
Iowa, Wisconsin, US	55049	Wisconsin	2020-07-05	2020-03-25	2020-05-13	0	1	15.6263197905228	13.8766546402326	33	24.2857142857143	78.4654638709422	31.06166549	Sunday	23678	102	53	2020-03-30	2020-03-10	2020-06-02	2020-04-03	97	117	33	93	1	1	1	1	0	1	0	1
Iredell, North Carolina, US	37097	North Carolina	2020-03-01	2020-03-30	2020-05-22	1	0	0	12.1269894899424	35	24.7142857142857	89.0078660548304	277.8455167	Sunday	181806	-29	-82	2020-04-04	2020-03-15	2020-06-11	2020-04-12	-34	-14	-102	-42	0	0	0	0	1	0	1	0
Iredell, North Carolina, US	37097	North Carolina	2020-03-02	2020-03-30	2020-05-22	1	0	0	10.2566577775633	13	22.8571428571429	89.0078660548304	277.8455167	Monday	181806	-28	-81	2020-04-04	2020-03-15	2020-06-11	2020-04-12	-33	-13	-101	-41	0	0	0	0	1	0	1	0
Iredell, North Carolina, US	37097	North Carolina	2020-03-03	2020-03-30	2020-05-22	1	0	0	8.32599278413959	12	22.2857142857143	89.0078660548304	277.8455167	Tuesday	181806	-27	-80	2020-04-04	2020-03-15	2020-06-11	2020-04-12	-32	-12	-100	-40	0	0	0	0	1	0	1	0
Iredell, North Carolina, US	37097	North Carolina	2020-03-04	2020-03-30	2020-05-22	1	0	0	6.39532779071591	13	21.8571428571429	89.0078660548304	277.8455167	Wednesday	181806	-26	-79	2020-04-04	2020-03-15	2020-06-11	2020-04-12	-31	-11	-99	-39	0	0	0	0	1	0	1	0
Iredell, North Carolina, US	37097	North Carolina	2020-03-05	2020-03-30	2020-05-22	1	0	0	4.40432951624775	11	20.1428571428571	89.0078660548304	277.8455167	Thursday	181806	-25	-78	2020-04-04	2020-03-15	2020-06-11	2020-04-12	-30	-10	-98	-38	0	0	0	0	1	0	1	0
Iredell, North Carolina, US	37097	North Carolina	2020-03-06	2020-03-30	2020-05-22	1	0	0	2.23233139864612	10	18.1428571428571	89.0078660548304	277.8455167	Friday	181806	-24	-77	2020-04-04	2020-03-15	2020-06-11	2020-04-12	-29	-9	-97	-37	0	0	0	0	1	0	1	0
Iredell, North Carolina, US	37097	North Carolina	2020-03-07	2020-03-30	2020-05-22	1	0	0	0	22	16.5714285714286	89.0078660548304	277.8455167	Saturday	181806	-23	-76	2020-04-04	2020-03-15	2020-06-11	2020-04-12	-28	-8	-96	-36	0	0	0	0	1	0	1	0
Iredell, North Carolina, US	37097	North Carolina	2020-03-08	2020-03-30	2020-05-22	1	0	0	0	34	16.4285714285714	89.0078660548304	277.8455167	Sunday	181806	-22	-75	2020-04-04	2020-03-15	2020-06-11	2020-04-12	-27	-7	-95	-35	0	0	0	0	1	0	1	0
Iredell, North Carolina, US	37097	North Carolina	2020-03-09	2020-03-30	2020-05-22	1	0	0	0	14	16.5714285714286	89.0078660548304	277.8455167	Monday	181806	-21	-74	2020-04-04	2020-03-15	2020-06-11	2020-04-12	-26	-6	-94	-34	0	0	0	0	1	0	1	0
Iredell, North Carolina, US	37097	North Carolina	2020-03-10	2020-03-30	2020-05-22	1	0	0	0	14	16.8571428571429	89.0078660548304	277.8455167	Tuesday	181806	-20	-73	2020-04-04	2020-03-15	2020-06-11	2020-04-12	-25	-5	-93	-33	0	0	0	0	1	0	1	0
Iredell, North Carolina, US	37097	North Carolina	2020-03-11	2020-03-30	2020-05-22	1	0	0	0	12	16.7142857142857	89.0078660548304	277.8455167	Wednesday	181806	-19	-72	2020-04-04	2020-03-15	2020-06-11	2020-04-12	-24	-4	-92	-32	0	0	0	0	1	0	1	0
Iredell, North Carolina, US	37097	North Carolina	2020-03-12	2020-03-30	2020-05-22	1	0	0	0	12	16.8571428571429	89.0078660548304	277.8455167	Thursday	181806	-18	-71	2020-04-04	2020-03-15	2020-06-11	2020-04-12	-23	-3	-91	-31	0	0	0	0	1	0	1	0
Iredell, North Carolina, US	37097	North Carolina	2020-03-13	2020-03-30	2020-05-22	1	0	0	0	13	17.2857142857143	89.0078660548304	277.8455167	Friday	181806	-17	-70	2020-04-04	2020-03-15	2020-06-11	2020-04-12	-22	-2	-90	-30	0	0	0	0	1	0	1	0
Iredell, North Carolina, US	37097	North Carolina	2020-03-14	2020-03-30	2020-05-22	1	0	0	0	27	18	89.0078660548304	277.8455167	Saturday	181806	-16	-69	2020-04-04	2020-03-15	2020-06-11	2020-04-12	-21	-1	-89	-29	0	0	0	0	1	0	1	0
Iredell, North Carolina, US	37097	North Carolina	2020-03-15	2020-03-30	2020-05-22	1	0	0	0	44	19.4285714285714	89.0078660548304	277.8455167	Sunday	181806	-15	-68	2020-04-04	2020-03-15	2020-06-11	2020-04-12	-20	0	-88	-28	0	0	0	0	1	0	1	0
Iredell, North Carolina, US	37097	North Carolina	2020-03-16	2020-03-30	2020-05-22	1	0	0.0550036852469115	0.00785766932098736	21	20.4285714285714	89.0078660548304	277.8455167	Monday	181806	-14	-67	2020-04-04	2020-03-15	2020-06-11	2020-04-12	-19	1	-87	-27	0	1	0	0	1	0	1	1
Iredell, North Carolina, US	37097	North Carolina	2020-03-17	2020-03-30	2020-05-22	1	0	0.0550036852469115	0.0157153386419747	30	22.7142857142857	89.0078660548304	277.8455167	Tuesday	181806	-13	-66	2020-04-04	2020-03-15	2020-06-11	2020-04-12	-18	2	-86	-26	0	1	0	0	1	0	1	1
Iredell, North Carolina, US	37097	North Carolina	2020-03-18	2020-03-30	2020-05-22	1	0	0.0550036852469115	0.0235730079629621	29	25.1428571428571	89.0078660548304	277.8455167	Wednesday	181806	-12	-65	2020-04-04	2020-03-15	2020-06-11	2020-04-12	-17	3	-85	-25	0	1	0	0	1	0	1	1
Iredell, North Carolina, US	37097	North Carolina	2020-03-19	2020-03-30	2020-05-22	1	0	0.110007370493823	0.0392883466049368	29	27.5714285714286	89.0078660548304	277.8455167	Thursday	181806	-11	-64	2020-04-04	2020-03-15	2020-06-11	2020-04-12	-16	4	-84	-24	0	1	0	0	1	0	1	1
Iredell, North Carolina, US	37097	North Carolina	2020-03-20	2020-03-30	2020-05-22	1	0	0.110007370493823	0.0550036852469115	26	29.4285714285714	89.0078660548304	277.8455167	Friday	181806	-10	-63	2020-04-04	2020-03-15	2020-06-11	2020-04-12	-15	5	-83	-23	0	1	0	0	1	0	1	1
Iredell, North Carolina, US	37097	North Carolina	2020-03-21	2020-03-30	2020-05-22	1	0	0.110007370493823	0.0707190238888863	46	32.1428571428571	89.0078660548304	277.8455167	Saturday	181806	-9	-62	2020-04-04	2020-03-15	2020-06-11	2020-04-12	-14	6	-82	-22	0	1	0	0	1	0	1	1
Iredell, North Carolina, US	37097	North Carolina	2020-03-22	2020-03-30	2020-05-22	1	0	0.330022111481469	0.11786503981481	65	35.1428571428571	89.0078660548304	277.8455167	Sunday	181806	-8	-61	2020-04-04	2020-03-15	2020-06-11	2020-04-12	-13	7	-81	-21	0	1	0	0	1	0	1	1
Iredell, North Carolina, US	37097	North Carolina	2020-03-23	2020-03-30	2020-05-22	1	0	0.440029481975292	0.172868725061722	44	38.4285714285714	89.0078660548304	277.8455167	Monday	181806	-7	-60	2020-04-04	2020-03-15	2020-06-11	2020-04-12	-12	8	-80	-20	0	1	0	0	1	0	1	1
Iredell, North Carolina, US	37097	North Carolina	2020-03-24	2020-03-30	2020-05-22	1	0	0.495033167222204	0.235730079629621	41	40	89.0078660548304	277.8455167	Tuesday	181806	-6	-59	2020-04-04	2020-03-15	2020-06-11	2020-04-12	-11	9	-79	-19	0	1	0	0	1	0	1	1
Iredell, North Carolina, US	37097	North Carolina	2020-03-25	2020-03-30	2020-05-22	1	0	0.605040537716027	0.314306772839494	35	40.8571428571429	89.0078660548304	277.8455167	Wednesday	181806	-5	-58	2020-04-04	2020-03-15	2020-06-11	2020-04-12	-10	10	-78	-18	0	1	0	0	1	0	1	1
Iredell, North Carolina, US	37097	North Carolina	2020-03-26	2020-03-30	2020-05-22	1	0	0.71504790820985	0.400741135370355	38	42.1428571428571	89.0078660548304	277.8455167	Thursday	181806	-4	-57	2020-04-04	2020-03-15	2020-06-11	2020-04-12	-9	11	-77	-17	0	1	0	0	1	0	1	1
Iredell, North Carolina, US	37097	North Carolina	2020-03-27	2020-03-30	2020-05-22	1	0	0.825055278703673	0.502890836543191	34	43.2857142857143	89.0078660548304	277.8455167	Friday	181806	-3	-56	2020-04-04	2020-03-15	2020-06-11	2020-04-12	-8	12	-76	-16	0	1	0	0	1	0	1	1
Iredell, North Carolina, US	37097	North Carolina	2020-03-28	2020-03-30	2020-05-22	1	0	0.990066334444408	0.628613545678989	46	43.2857142857143	89.0078660548304	277.8455167	Saturday	181806	-2	-55	2020-04-04	2020-03-15	2020-06-11	2020-04-12	-7	13	-75	-15	0	1	0	0	1	0	1	1
Iredell, North Carolina, US	37097	North Carolina	2020-03-29	2020-03-30	2020-05-22	1	0	1.15507739018514	0.746478585493799	61	42.7142857142857	89.0078660548304	277.8455167	Sunday	181806	-1	-54	2020-04-04	2020-03-15	2020-06-11	2020-04-12	-6	14	-74	-14	0	1	0	0	1	0	1	1
Iredell, North Carolina, US	37097	North Carolina	2020-03-30	2020-03-30	2020-05-22	1	0	1.37509213117279	0.880058963950585	39	42	89.0078660548304	277.8455167	Monday	181806	0	-53	2020-04-04	2020-03-15	2020-06-11	2020-04-12	-5	15	-73	-13	0	1	0	0	1	0	1	1
Iredell, North Carolina, US	37097	North Carolina	2020-03-31	2020-03-30	2020-05-22	1	1	1.37509213117279	1.00578167308638	50	43.2857142857143	89.0078660548304	277.8455167	Tuesday	181806	1	-52	2020-04-04	2020-03-15	2020-06-11	2020-04-12	-4	16	-72	-12	0	1	0	0	1	0	1	1
Iredell, North Carolina, US	37097	North Carolina	2020-04-01	2020-03-30	2020-05-22	1	1	1.37509213117279	1.11578904358021	42	44.2857142857143	89.0078660548304	277.8455167	Wednesday	181806	2	-51	2020-04-04	2020-03-15	2020-06-11	2020-04-12	-3	17	-71	-11	0	1	0	0	1	0	1	1
Iredell, North Carolina, US	37097	North Carolina	2020-04-02	2020-03-30	2020-05-22	1	1	1.98013266888882	1.29651543796291	44	45.1428571428571	89.0078660548304	277.8455167	Thursday	181806	3	-50	2020-04-04	2020-03-15	2020-06-11	2020-04-12	-2	18	-70	-10	0	1	0	0	1	0	1	1
Iredell, North Carolina, US	37097	North Carolina	2020-04-03	2020-03-30	2020-05-22	1	1	1.98013266888882	1.46152649370365	38	45.7142857142857	89.0078660548304	277.8455167	Friday	181806	4	-49	2020-04-04	2020-03-15	2020-06-11	2020-04-12	-1	19	-69	-9	0	1	0	0	1	0	1	1
Iredell, North Carolina, US	37097	North Carolina	2020-04-04	2020-03-30	2020-05-22	1	1	2.31015478037028	1.65011055740735	52	46.5714285714286	89.0078660548304	277.8455167	Saturday	181806	5	-48	2020-04-04	2020-03-15	2020-06-11	2020-04-12	0	20	-68	-8	0	1	0	0	1	0	1	1
Iredell, North Carolina, US	37097	North Carolina	2020-04-05	2020-03-30	2020-05-22	1	1	2.42016215086411	1.83083695179006	67	47.4285714285714	89.0078660548304	277.8455167	Sunday	181806	6	-47	2020-04-04	2020-03-15	2020-06-11	2020-04-12	1	21	-67	-7	1	1	0	0	1	1	1	1
Iredell, North Carolina, US	37097	North Carolina	2020-04-06	2020-03-30	2020-05-22	1	1	2.8601916328394	2.04299402345671	46	48.4285714285714	89.0078660548304	277.8455167	Monday	181806	7	-46	2020-04-04	2020-03-15	2020-06-11	2020-04-12	2	22	-66	-6	1	1	0	0	1	1	1	1
Iredell, North Carolina, US	37097	North Carolina	2020-04-07	2020-03-30	2020-05-22	1	1	2.97019900333322	2.27086643376535	42	47.2857142857143	89.0078660548304	277.8455167	Tuesday	181806	8	-45	2020-04-04	2020-03-15	2020-06-11	2020-04-12	3	23	-65	-5	1	1	0	0	1	1	1	1
Iredell, North Carolina, US	37097	North Carolina	2020-04-08	2020-03-30	2020-05-22	1	1	3.13521005907396	2.52231185203694	40	47	89.0078660548304	277.8455167	Wednesday	181806	9	-44	2020-04-04	2020-03-15	2020-06-11	2020-04-12	4	24	-64	-4	1	1	0	0	1	1	1	1
Iredell, North Carolina, US	37097	North Carolina	2020-04-09	2020-03-30	2020-05-22	1	1	3.30022111481469	2.71089591574064	41	46.5714285714286	89.0078660548304	277.8455167	Thursday	181806	10	-43	2020-04-04	2020-03-15	2020-06-11	2020-04-12	5	25	-63	-3	1	1	0	0	1	1	1	1
Iredell, North Carolina, US	37097	North Carolina	2020-04-10	2020-03-30	2020-05-22	1	1	3.46523217055543	2.9230529874073	43	47.2857142857143	89.0078660548304	277.8455167	Friday	181806	11	-42	2020-04-04	2020-03-15	2020-06-11	2020-04-12	6	26	-62	-2	1	1	0	0	1	1	1	1
Iredell, North Carolina, US	37097	North Carolina	2020-04-11	2020-03-30	2020-05-22	1	1	3.90526165253072	3.15092539771593	53	47.4285714285714	89.0078660548304	277.8455167	Saturday	181806	12	-41	2020-04-04	2020-03-15	2020-06-11	2020-04-12	7	27	-61	-1	1	1	0	0	1	1	1	1
Iredell, North Carolina, US	37097	North Carolina	2020-04-12	2020-03-30	2020-05-22	1	1	3.90526165253072	3.36308246938259	77	48.8571428571429	89.0078660548304	277.8455167	Sunday	181806	13	-40	2020-04-04	2020-03-15	2020-06-11	2020-04-12	8	28	-60	0	1	1	0	0	1	1	0	1
Iredell, North Carolina, US	37097	North Carolina	2020-04-13	2020-03-30	2020-05-22	1	1	3.90526165253072	3.51237818648135	48	49.1428571428571	89.0078660548304	277.8455167	Monday	181806	14	-39	2020-04-04	2020-03-15	2020-06-11	2020-04-12	9	29	-59	1	1	1	0	1	1	1	0	1
Iredell, North Carolina, US	37097	North Carolina	2020-04-14	2020-03-30	2020-05-22	1	1	3.90526165253072	3.64595856493814	38	48.5714285714286	89.0078660548304	277.8455167	Tuesday	181806	15	-38	2020-04-04	2020-03-15	2020-06-11	2020-04-12	10	30	-58	2	1	1	0	1	1	1	0	1
Iredell, North Carolina, US	37097	North Carolina	2020-04-15	2020-03-30	2020-05-22	1	1	3.96026533777763	3.76382360475295	38	48.2857142857143	89.0078660548304	277.8455167	Wednesday	181806	16	-37	2020-04-04	2020-03-15	2020-06-11	2020-04-12	11	31	-57	3	1	1	0	1	1	1	0	1
Iredell, North Carolina, US	37097	North Carolina	2020-04-16	2020-03-30	2020-05-22	1	1	4.23528376401219	3.89740398320973	39	48	89.0078660548304	277.8455167	Thursday	181806	17	-36	2020-04-04	2020-03-15	2020-06-11	2020-04-12	12	32	-56	4	1	1	0	1	1	1	0	1
Iredell, North Carolina, US	37097	North Carolina	2020-04-17	2020-03-30	2020-05-22	1	1	4.45529850499983	4.0388420309875	34	46.7142857142857	89.0078660548304	277.8455167	Friday	181806	18	-35	2020-04-04	2020-03-15	2020-06-11	2020-04-12	13	33	-55	5	1	1	0	1	1	1	0	1
Iredell, North Carolina, US	37097	North Carolina	2020-04-18	2020-03-30	2020-05-22	1	1	4.45529850499983	4.11741872419738	48	46	89.0078660548304	277.8455167	Saturday	181806	19	-34	2020-04-04	2020-03-15	2020-06-11	2020-04-12	14	34	-54	6	1	1	0	1	1	1	0	1
Iredell, North Carolina, US	37097	North Carolina	2020-04-19	2020-03-30	2020-05-22	1	1	4.45529850499983	4.19599541740725	64	44.1428571428571	89.0078660548304	277.8455167	Sunday	181806	20	-33	2020-04-04	2020-03-15	2020-06-11	2020-04-12	15	35	-53	7	1	1	0	1	1	1	0	1
Iredell, North Carolina, US	37097	North Carolina	2020-04-20	2020-03-30	2020-05-22	1	1	4.51030219024675	4.28242977993811	47	44	89.0078660548304	277.8455167	Monday	181806	21	-32	2020-04-04	2020-03-15	2020-06-11	2020-04-12	16	36	-52	8	1	1	0	1	1	1	0	1
Iredell, North Carolina, US	37097	North Carolina	2020-04-21	2020-03-30	2020-05-22	1	1	4.84032430172822	4.4160101583949	36	43.7142857142857	89.0078660548304	277.8455167	Tuesday	181806	22	-31	2020-04-04	2020-03-15	2020-06-11	2020-04-12	17	37	-51	9	1	1	0	1	1	1	0	1
Iredell, North Carolina, US	37097	North Carolina	2020-04-22	2020-03-30	2020-05-22	1	1	5.17034641320969	4.58887888345662	36	43.4285714285714	89.0078660548304	277.8455167	Wednesday	181806	23	-30	2020-04-04	2020-03-15	2020-06-11	2020-04-12	18	38	-50	10	1	1	0	1	1	1	0	1
Iredell, North Carolina, US	37097	North Carolina	2020-04-23	2020-03-30	2020-05-22	1	1	5.17034641320969	4.72245926191341	46	44.4285714285714	89.0078660548304	277.8455167	Thursday	181806	24	-29	2020-04-04	2020-03-15	2020-06-11	2020-04-12	19	39	-49	11	1	1	0	1	1	1	0	1
Iredell, North Carolina, US	37097	North Carolina	2020-04-24	2020-03-30	2020-05-22	1	1	5.39036115419733	4.85603964037019	30	43.8571428571429	89.0078660548304	277.8455167	Friday	181806	25	-28	2020-04-04	2020-03-15	2020-06-11	2020-04-12	20	40	-48	12	1	1	0	1	1	1	0	1
Iredell, North Carolina, US	37097	North Carolina	2020-04-25	2020-03-30	2020-05-22	1	1	5.39036115419733	4.98962001882698	49	44	89.0078660548304	277.8455167	Saturday	181806	26	-27	2020-04-04	2020-03-15	2020-06-11	2020-04-12	21	41	-47	13	1	1	0	1	1	1	0	1
Iredell, North Carolina, US	37097	North Carolina	2020-04-26	2020-03-30	2020-05-22	1	1	5.44536483944424	5.13105806660475	57	43	89.0078660548304	277.8455167	Sunday	181806	27	-26	2020-04-04	2020-03-15	2020-06-11	2020-04-12	22	42	-46	14	1	1	0	1	1	1	0	1
Iredell, North Carolina, US	37097	North Carolina	2020-04-27	2020-03-30	2020-05-22	1	1	5.7203832656788	5.30392679166647	38	41.7142857142857	89.0078660548304	277.8455167	Monday	181806	28	-25	2020-04-04	2020-03-15	2020-06-11	2020-04-12	23	43	-45	15	1	1	0	1	1	1	0	1
Iredell, North Carolina, US	37097	North Carolina	2020-04-28	2020-03-30	2020-05-22	1	1	5.7203832656788	5.42964950080227	34	41.4285714285714	89.0078660548304	277.8455167	Tuesday	181806	29	-24	2020-04-04	2020-03-15	2020-06-11	2020-04-12	24	44	-44	16	1	1	0	1	1	1	0	1
Iredell, North Carolina, US	37097	North Carolina	2020-04-29	2020-03-30	2020-05-22	1	1	5.94039800666645	5.53965687129609	37	41.5714285714286	89.0078660548304	277.8455167	Wednesday	181806	30	-23	2020-04-04	2020-03-15	2020-06-11	2020-04-12	25	45	-43	17	1	1	0	1	1	1	0	1
Iredell, North Carolina, US	37097	North Carolina	2020-04-30	2020-03-30	2020-05-22	1	1	6.16041274765409	5.68109491907386	34	39.8571428571429	89.0078660548304	277.8455167	Thursday	181806	31	-22	2020-04-04	2020-03-15	2020-06-11	2020-04-12	26	46	-42	18	1	1	0	1	1	1	0	1
Iredell, North Carolina, US	37097	North Carolina	2020-05-01	2020-03-30	2020-05-22	1	1	6.16041274765409	5.79110228956769	26	39.2857142857143	89.0078660548304	277.8455167	Friday	181806	32	-21	2020-04-04	2020-03-15	2020-06-11	2020-04-12	27	47	-41	19	1	1	0	1	1	1	0	1
Iredell, North Carolina, US	37097	North Carolina	2020-05-02	2020-03-30	2020-05-22	1	1	6.54543854438247	5.95611334530842	35	37.2857142857143	89.0078660548304	277.8455167	Saturday	181806	33	-20	2020-04-04	2020-03-15	2020-06-11	2020-04-12	28	48	-40	20	1	1	0	1	1	1	0	1
Iredell, North Carolina, US	37097	North Carolina	2020-05-03	2020-03-30	2020-05-22	1	1	6.54543854438247	6.11326673172817	49	36.1428571428571	89.0078660548304	277.8455167	Sunday	181806	34	-19	2020-04-04	2020-03-15	2020-06-11	2020-04-12	29	49	-39	21	1	1	0	1	1	1	0	1
Iredell, North Carolina, US	37097	North Carolina	2020-05-04	2020-03-30	2020-05-22	1	1	6.60044222962938	6.23898944086397	34	35.5714285714286	89.0078660548304	277.8455167	Monday	181806	35	-18	2020-04-04	2020-03-15	2020-06-11	2020-04-12	30	50	-38	22	1	1	0	1	1	1	0	1
Iredell, North Carolina, US	37097	North Carolina	2020-05-05	2020-03-30	2020-05-22	1	1	7.20548276734541	6.45114651253063	37	36	89.0078660548304	277.8455167	Tuesday	181806	36	-17	2020-04-04	2020-03-15	2020-06-11	2020-04-12	31	51	-37	23	1	1	0	1	1	1	0	1
Iredell, North Carolina, US	37097	North Carolina	2020-05-06	2020-03-30	2020-05-22	1	1	7.59050856407379	6.68687659216025	32	35.2857142857143	89.0078660548304	277.8455167	Wednesday	181806	37	-16	2020-04-04	2020-03-15	2020-06-11	2020-04-12	32	52	-36	24	1	1	0	1	1	1	0	1
Iredell, North Carolina, US	37097	North Carolina	2020-05-07	2020-03-30	2020-05-22	1	1	7.59050856407379	6.89117599450592	30	34.7142857142857	89.0078660548304	277.8455167	Thursday	181806	38	-15	2020-04-04	2020-03-15	2020-06-11	2020-04-12	33	53	-35	25	1	1	0	1	1	1	0	1
Iredell, North Carolina, US	37097	North Carolina	2020-05-08	2020-03-30	2020-05-22	1	1	7.75551961981453	7.11904840481455	29	35.1428571428571	89.0078660548304	277.8455167	Friday	181806	39	-14	2020-04-04	2020-03-15	2020-06-11	2020-04-12	34	54	-34	26	1	1	0	1	1	1	0	1
Iredell, North Carolina, US	37097	North Carolina	2020-05-09	2020-03-30	2020-05-22	1	1	8.085541731296	7.3390631458022	34	35	89.0078660548304	277.8455167	Saturday	181806	40	-13	2020-04-04	2020-03-15	2020-06-11	2020-04-12	35	55	-33	27	1	1	0	1	1	1	0	1
Iredell, North Carolina, US	37097	North Carolina	2020-05-10	2020-03-30	2020-05-22	1	1	8.30555647228364	7.59050856407379	48	34.8571428571429	89.0078660548304	277.8455167	Sunday	181806	41	-12	2020-04-04	2020-03-15	2020-06-11	2020-04-12	36	56	-32	28	1	1	0	1	1	1	0	1
Iredell, North Carolina, US	37097	North Carolina	2020-05-11	2020-03-30	2020-05-22	1	1	8.41556384277747	7.84981165166638	31	34.4285714285714	89.0078660548304	277.8455167	Monday	181806	42	-11	2020-04-04	2020-03-15	2020-06-11	2020-04-12	37	57	-31	29	1	1	0	1	1	1	0	1
Iredell, North Carolina, US	37097	North Carolina	2020-05-12	2020-03-30	2020-05-22	1	1	8.69058226901202	8.06196872333303	31	33.5714285714286	89.0078660548304	277.8455167	Tuesday	181806	43	-10	2020-04-04	2020-03-15	2020-06-11	2020-04-12	38	58	-30	30	1	1	0	1	1	1	0	1
Iredell, North Carolina, US	37097	North Carolina	2020-05-13	2020-03-30	2020-05-22	1	1	9.02060438049349	8.26626812567871	31	33.4285714285714	89.0078660548304	277.8455167	Wednesday	181806	44	-9	2020-04-04	2020-03-15	2020-06-11	2020-04-12	39	59	-29	31	1	1	0	1	1	1	0	1
Iredell, North Carolina, US	37097	North Carolina	2020-05-14	2020-03-30	2020-05-22	1	1	9.24061912148114	8.50199820530833	26	32.8571428571429	89.0078660548304	277.8455167	Thursday	181806	45	-8	2020-04-04	2020-03-15	2020-06-11	2020-04-12	40	60	-28	32	1	1	0	1	1	1	0	1
Iredell, North Carolina, US	37097	North Carolina	2020-05-15	2020-03-30	2020-05-22	1	1	9.35062649197496	8.72987061561696	19	31.4285714285714	89.0078660548304	277.8455167	Friday	181806	46	-7	2020-04-04	2020-03-15	2020-06-11	2020-04-12	41	61	-27	33	1	1	0	1	1	1	0	1
Iredell, North Carolina, US	37097	North Carolina	2020-05-16	2020-03-30	2020-05-22	1	1	9.95566702969099	8.99703137253053	33	31.2857142857143	89.0078660548304	277.8455167	Saturday	181806	47	-6	2020-04-04	2020-03-15	2020-06-11	2020-04-12	42	62	-26	34	1	1	0	1	1	1	0	1
Iredell, North Carolina, US	37097	North Carolina	2020-05-17	2020-03-30	2020-05-22	1	1	10.3406928264194	9.28776513740706	47	31.1428571428571	89.0078660548304	277.8455167	Sunday	181806	48	-5	2020-04-04	2020-03-15	2020-06-11	2020-04-12	43	63	-25	35	1	1	0	1	1	1	0	1
Iredell, North Carolina, US	37097	North Carolina	2020-05-18	2020-03-30	2020-05-22	1	1	10.560707567407	9.59421424092557	33	31.4285714285714	89.0078660548304	277.8455167	Monday	181806	49	-4	2020-04-04	2020-03-15	2020-06-11	2020-04-12	44	64	-24	36	1	1	0	1	1	1	0	1
Iredell, North Carolina, US	37097	North Carolina	2020-05-19	2020-03-30	2020-05-22	1	1	10.560707567407	9.86137499783914	38	32.4285714285714	89.0078660548304	277.8455167	Tuesday	181806	50	-3	2020-04-04	2020-03-15	2020-06-11	2020-04-12	45	65	-23	37	1	1	0	1	1	1	0	1
Iredell, North Carolina, US	37097	North Carolina	2020-05-20	2020-03-30	2020-05-22	1	1	11.1107444198761	10.1599664320367	34	32.8571428571429	89.0078660548304	277.8455167	Wednesday	181806	51	-2	2020-04-04	2020-03-15	2020-06-11	2020-04-12	46	66	-22	38	1	1	0	1	1	1	0	1
Iredell, North Carolina, US	37097	North Carolina	2020-05-21	2020-03-30	2020-05-22	1	1	11.165748105123	10.4349848582712	31	33.5714285714286	89.0078660548304	277.8455167	Thursday	181806	52	-1	2020-04-04	2020-03-15	2020-06-11	2020-04-12	47	67	-21	39	1	1	0	1	1	1	0	1
Iredell, North Carolina, US	37097	North Carolina	2020-05-22	2020-03-30	2020-05-22	0	1	11.7157849575922	10.7728646390737	19	33.5714285714286	89.0078660548304	277.8455167	Friday	181806	53	0	2020-04-04	2020-03-15	2020-06-11	2020-04-12	48	68	-20	40	1	1	0	1	1	1	0	1
Iredell, North Carolina, US	37097	North Carolina	2020-05-23	2020-03-30	2020-05-22	0	1	12.0458070690736	11.0714560732712	30	33.1428571428571	89.0078660548304	277.8455167	Saturday	181806	54	1	2020-04-04	2020-03-15	2020-06-11	2020-04-12	49	69	-19	41	1	1	0	1	1	1	0	1
Iredell, North Carolina, US	37097	North Carolina	2020-05-24	2020-03-30	2020-05-22	0	1	12.5408402362958	11.3857628461107	45	32.8571428571429	89.0078660548304	277.8455167	Sunday	181806	55	2	2020-04-04	2020-03-15	2020-06-11	2020-04-12	50	70	-18	42	1	1	0	1	1	1	0	1
Iredell, North Carolina, US	37097	North Carolina	2020-05-25	2020-03-30	2020-05-22	0	1	12.6508476067897	11.6843542803082	44	34.4285714285714	89.0078660548304	277.8455167	Monday	181806	56	3	2020-04-04	2020-03-15	2020-06-11	2020-04-12	51	71	-17	43	1	1	0	1	1	1	0	1
Iredell, North Carolina, US	37097	North Carolina	2020-05-26	2020-03-30	2020-05-22	0	1	12.8158586625304	12.0065187224687	23	32.2857142857143	89.0078660548304	277.8455167	Tuesday	181806	57	4	2020-04-04	2020-03-15	2020-06-11	2020-04-12	52	72	-16	44	1	1	0	1	1	1	0	1
Iredell, North Carolina, US	37097	North Carolina	2020-05-27	2020-03-30	2020-05-22	0	1	12.9808697182711	12.2736794793823	30	31.7142857142857	89.0078660548304	277.8455167	Wednesday	181806	58	5	2020-04-04	2020-03-15	2020-06-11	2020-04-12	53	73	-15	45	1	1	0	1	1	1	0	1
Iredell, North Carolina, US	37097	North Carolina	2020-05-28	2020-03-30	2020-05-22	0	1	13.1458807740119	12.5565555749378	22	30.4285714285714	89.0078660548304	277.8455167	Thursday	181806	59	6	2020-04-04	2020-03-15	2020-06-11	2020-04-12	54	74	-14	46	1	1	0	1	1	1	0	1
Iredell, North Carolina, US	37097	North Carolina	2020-05-29	2020-03-30	2020-05-22	0	1	13.8059249969748	12.8551470091353	20	30.5714285714286	89.0078660548304	277.8455167	Friday	181806	60	7	2020-04-04	2020-03-15	2020-06-11	2020-04-12	55	75	-13	47	1	1	0	1	1	1	0	1
Iredell, North Carolina, US	37097	North Carolina	2020-05-30	2020-03-30	2020-05-22	0	1	13.9709360527155	13.1301654353699	25	29.8571428571429	89.0078660548304	277.8455167	Saturday	181806	61	8	2020-04-04	2020-03-15	2020-06-11	2020-04-12	56	76	-12	48	1	1	0	1	1	1	0	1
Iredell, North Carolina, US	37097	North Carolina	2020-05-31	2020-03-30	2020-05-22	0	1	14.2459544789501	13.3737531843205	36	28.5714285714286	89.0078660548304	277.8455167	Sunday	181806	62	9	2020-04-04	2020-03-15	2020-06-11	2020-04-12	57	77	-11	49	1	1	0	1	1	1	0	1
Iredell, North Carolina, US	37097	North Carolina	2020-06-01	2020-03-30	2020-05-22	0	1	14.7409876461723	13.672344618518	21	25.2857142857143	89.0078660548304	277.8455167	Monday	181806	63	10	2020-04-04	2020-03-15	2020-06-11	2020-04-12	58	78	-10	50	1	1	0	1	1	1	0	1
Iredell, North Carolina, US	37097	North Carolina	2020-06-02	2020-03-30	2020-05-22	0	1	15.0160060724069	13.9866513913575	20	24.8571428571429	89.0078660548304	277.8455167	Tuesday	181806	64	11	2020-04-04	2020-03-15	2020-06-11	2020-04-12	59	79	-9	51	1	1	0	1	1	1	0	1
Iredell, North Carolina, US	37097	North Carolina	2020-06-03	2020-03-30	2020-05-22	0	1	15.4010318691352	14.332388841481	18	23.1428571428571	89.0078660548304	277.8455167	Wednesday	181806	65	12	2020-04-04	2020-03-15	2020-06-11	2020-04-12	60	80	-8	52	1	1	0	1	1	1	0	1
Iredell, North Carolina, US	37097	North Carolina	2020-06-04	2020-03-30	2020-05-22	0	1	15.8960650363574	14.7252723075303	18	22.5714285714286	89.0078660548304	277.8455167	Thursday	181806	66	13	2020-04-04	2020-03-15	2020-06-11	2020-04-12	61	81	-7	53	1	1	0	1	1	1	0	1
Iredell, North Carolina, US	37097	North Carolina	2020-06-05	2020-03-30	2020-05-22	0	1	16.5561092593204	15.1181557735797	19	22.4285714285714	89.0078660548304	277.8455167	Friday	181806	67	14	2020-04-04	2020-03-15	2020-06-11	2020-04-12	62	82	-6	54	1	1	0	1	1	1	0	1
Iredell, North Carolina, US	37097	North Carolina	2020-06-06	2020-03-30	2020-05-22	0	1	17.8761977052463	15.6760502953698	24	22.2857142857143	89.0078660548304	277.8455167	Saturday	181806	68	15	2020-04-04	2020-03-15	2020-06-11	2020-04-12	63	83	-5	55	1	1	0	1	1	1	0	1
Iredell, North Carolina, US	37097	North Carolina	2020-06-07	2020-03-30	2020-05-22	0	1	18.2612235019746	16.2496601558019	39	22.7142857142857	89.0078660548304	277.8455167	Sunday	181806	69	16	2020-04-04	2020-03-15	2020-06-11	2020-04-12	64	84	-4	56	1	1	0	1	1	1	0	1
Iredell, North Carolina, US	37097	North Carolina	2020-06-08	2020-03-30	2020-05-22	0	1	19.1412824659252	16.8782737014809	24	23.1428571428571	89.0078660548304	277.8455167	Monday	181806	70	17	2020-04-04	2020-03-15	2020-06-11	2020-04-12	65	85	-3	57	1	1	0	1	1	1	0	1
Iredell, North Carolina, US	37097	North Carolina	2020-06-09	2020-03-30	2020-05-22	0	1	19.1412824659252	17.4675989005549	19	23	89.0078660548304	277.8455167	Tuesday	181806	71	18	2020-04-04	2020-03-15	2020-06-11	2020-04-12	66	86	-2	58	1	1	0	1	1	1	0	1
Iredell, North Carolina, US	37097	North Carolina	2020-06-10	2020-03-30	2020-05-22	0	1	19.9663377446289	18.1197854541969	21	23.4285714285714	89.0078660548304	277.8455167	Wednesday	181806	72	19	2020-04-04	2020-03-15	2020-06-11	2020-04-12	67	87	-1	59	1	1	0	1	1	1	0	1
Iredell, North Carolina, US	37097	North Carolina	2020-06-11	2020-03-30	2020-05-22	0	1	20.7913930233326	18.8191180237647	19	23.5714285714286	89.0078660548304	277.8455167	Thursday	181806	73	20	2020-04-04	2020-03-15	2020-06-11	2020-04-12	68	88	0	60	1	1	0	1	0	1	0	1
Iredell, North Carolina, US	37097	North Carolina	2020-06-12	2020-03-30	2020-05-22	0	1	22.2214888397523	19.6284579638264	16	23.1428571428571	89.0078660548304	277.8455167	Friday	181806	74	21	2020-04-04	2020-03-15	2020-06-11	2020-04-12	69	89	1	61	1	1	1	1	0	1	0	1
Iredell, North Carolina, US	37097	North Carolina	2020-06-13	2020-03-30	2020-05-22	0	1	23.0465441184559	20.3670788799992	23	23	89.0078660548304	277.8455167	Saturday	181806	75	22	2020-04-04	2020-03-15	2020-06-11	2020-04-12	70	90	2	62	1	1	1	1	0	1	0	1
Iredell, North Carolina, US	37097	North Carolina	2020-06-14	2020-03-30	2020-05-22	0	1	24.256625193888	21.2235648359869	34	22.2857142857143	89.0078660548304	277.8455167	Sunday	181806	76	23	2020-04-04	2020-03-15	2020-06-11	2020-04-12	71	91	3	63	1	1	1	1	0	1	0	1
Iredell, North Carolina, US	37097	North Carolina	2020-06-15	2020-03-30	2020-05-22	0	1	24.5316436201225	21.9936164294436	34	23.7142857142857	89.0078660548304	277.8455167	Monday	181806	77	24	2020-04-04	2020-03-15	2020-06-11	2020-04-12	72	92	4	64	1	1	1	1	0	1	0	1
Iredell, North Carolina, US	37097	North Carolina	2020-06-16	2020-03-30	2020-05-22	0	1	24.9716731020978	22.8265293774683	36	26.1428571428571	89.0078660548304	277.8455167	Tuesday	181806	78	25	2020-04-04	2020-03-15	2020-06-11	2020-04-12	73	93	5	65	1	1	1	1	0	1	0	1
Iredell, North Carolina, US	37097	North Carolina	2020-06-17	2020-03-30	2020-05-22	0	1	26.126750492283	23.7065883414189	27	27	89.0078660548304	277.8455167	Wednesday	181806	79	26	2020-04-04	2020-03-15	2020-06-11	2020-04-12	74	94	6	66	1	1	1	1	0	1	0	1
Iredell, North Carolina, US	37097	North Carolina	2020-06-18	2020-03-30	2020-05-22	0	1	26.3467652332706	24.5002129428386	24	27.7142857142857	89.0078660548304	277.8455167	Thursday	181806	80	27	2020-04-04	2020-03-15	2020-06-11	2020-04-12	75	95	7	67	1	1	1	1	0	1	0	1
Iredell, North Carolina, US	37097	North Carolina	2020-06-19	2020-03-30	2020-05-22	0	1	28.7669273841347	25.4352755920361	21	28.4285714285714	89.0078660548304	277.8455167	Friday	181806	81	28	2020-04-04	2020-03-15	2020-06-11	2020-04-12	76	96	8	68	1	1	1	1	0	1	0	1
Iredell, North Carolina, US	37097	North Carolina	2020-06-20	2020-03-30	2020-05-22	0	1	29.0969494956162	26.2996192173447	26	28.8571428571429	89.0078660548304	277.8455167	Saturday	181806	82	29	2020-04-04	2020-03-15	2020-06-11	2020-04-12	77	97	9	69	1	1	1	1	0	1	0	1
Iredell, North Carolina, US	37097	North Carolina	2020-06-21	2020-03-30	2020-05-22	0	1	29.7019900333322	27.0775284801225	28	28	89.0078660548304	277.8455167	Sunday	181806	83	30	2020-04-04	2020-03-15	2020-06-11	2020-04-12	78	98	10	70	1	1	1	1	0	1	0	1
Iredell, North Carolina, US	37097	North Carolina	2020-06-22	2020-03-30	2020-05-22	0	1	31.2970969054927	28.0440218066039	25	26.7142857142857	89.0078660548304	277.8455167	Monday	181806	84	31	2020-04-04	2020-03-15	2020-06-11	2020-04-12	79	99	11	71	1	1	1	1	0	1	0	1
Iredell, North Carolina, US	37097	North Carolina	2020-06-23	2020-03-30	2020-05-22	0	1	31.6271190169741	28.9947997944434	23	24.8571428571429	89.0078660548304	277.8455167	Tuesday	181806	85	32	2020-04-04	2020-03-15	2020-06-11	2020-04-12	80	100	12	72	1	1	1	1	0	1	0	1
Iredell, North Carolina, US	37097	North Carolina	2020-06-24	2020-03-30	2020-05-22	0	1	32.6171853514185	29.9220047743199	18	23.5714285714286	89.0078660548304	277.8455167	Wednesday	181806	86	33	2020-04-04	2020-03-15	2020-06-11	2020-04-12	81	101	13	73	1	1	1	1	0	1	0	1
Iredell, North Carolina, US	37097	North Carolina	2020-06-25	2020-03-30	2020-05-22	0	1	34.3222995940728	31.061366825863	18	22.7142857142857	89.0078660548304	277.8455167	Thursday	181806	87	34	2020-04-04	2020-03-15	2020-06-11	2020-04-12	82	102	14	74	1	1	1	1	0	1	0	1
Iredell, North Carolina, US	37097	North Carolina	2020-06-26	2020-03-30	2020-05-22	0	1	36.9624764859246	32.2321595546902	17	22.1428571428571	89.0078660548304	277.8455167	Friday	181806	88	35	2020-04-04	2020-03-15	2020-06-11	2020-04-12	83	103	15	75	1	1	1	1	0	1	0	1
Iredell, North Carolina, US	37097	North Carolina	2020-06-27	2020-03-30	2020-05-22	0	1	38.8876054695665	33.6308246938259	32	23	89.0078660548304	277.8455167	Saturday	181806	89	36	2020-04-04	2020-03-15	2020-06-11	2020-04-12	84	104	16	76	1	1	1	1	0	1	0	1
Iredell, North Carolina, US	37097	North Carolina	2020-06-28	2020-03-30	2020-05-22	0	1	40.2076939154923	35.1316395341345	41	24.8571428571429	89.0078660548304	277.8455167	Sunday	181806	90	37	2020-04-04	2020-03-15	2020-06-11	2020-04-12	85	105	17	77	1	1	1	1	0	1	0	1
Iredell, North Carolina, US	37097	North Carolina	2020-06-29	2020-03-30	2020-05-22	0	1	41.1427565646898	36.5381623425912	42	27.2857142857143	89.0078660548304	277.8455167	Monday	181806	91	38	2020-04-04	2020-03-15	2020-06-11	2020-04-12	86	106	18	78	1	1	1	1	0	1	0	1
Iredell, North Carolina, US	37097	North Carolina	2020-06-30	2020-03-30	2020-05-22	0	1	42.7928671220972	38.1332692147517	34	28.8571428571429	89.0078660548304	277.8455167	Tuesday	181806	92	39	2020-04-04	2020-03-15	2020-06-11	2020-04-12	87	107	19	79	1	1	1	1	0	1	0	1
Iredell, North Carolina, US	37097	North Carolina	2020-07-01	2020-03-30	2020-05-22	0	1	43.1778929188256	39.6419417243812	22	29.4285714285714	89.0078660548304	277.8455167	Wednesday	181806	93	40	2020-04-04	2020-03-15	2020-06-11	2020-04-12	88	108	20	80	1	1	1	1	0	1	0	1
Iredell, North Carolina, US	37097	North Carolina	2020-07-02	2020-03-30	2020-05-22	0	1	44.9380108467267	41.1584719033318	19	29.5714285714286	89.0078660548304	277.8455167	Thursday	181806	94	41	2020-04-04	2020-03-15	2020-06-11	2020-04-12	89	109	21	81	1	1	1	1	0	1	0	1
Iredell, North Carolina, US	37097	North Carolina	2020-07-03	2020-03-30	2020-05-22	0	1	48.0182172205538	42.7378634368503	26	30.8571428571429	89.0078660548304	277.8455167	Friday	181806	95	42	2020-04-04	2020-03-15	2020-06-11	2020-04-12	90	110	22	82	1	1	1	1	0	1	0	1
Iredell, North Carolina, US	37097	North Carolina	2020-07-04	2020-03-30	2020-05-22	0	1	47.7982024795661	44.0108058668502	35	31.2857142857143	89.0078660548304	277.8455167	Saturday	181806	96	43	2020-04-04	2020-03-15	2020-06-11	2020-04-12	91	111	23	83	1	1	1	1	0	1	0	1
Iredell, North Carolina, US	37097	North Carolina	2020-07-05	2020-03-30	2020-05-22	0	1	48.9532798697513	45.2601752888872	42	31.4285714285714	89.0078660548304	277.8455167	Sunday	181806	97	44	2020-04-04	2020-03-15	2020-06-11	2020-04-12	92	112	24	84	1	1	1	1	0	1	0	1
Iron, Michigan, US	26071	Michigan	2020-03-01	2020-03-24	2020-06-01	1	0	0	11.1607142857143	39	29.5714285714286	104.85301177839	10.13335221	Sunday	11066	-23	-92	2020-03-29	2020-03-09	2020-06-21	2020-04-22	-28	-8	-112	-52	0	0	0	0	1	0	1	0
Iron, Michigan, US	26071	Michigan	2020-03-02	2020-03-24	2020-06-01	1	0	0	9.30059523809524	20	28.1428571428571	104.85301177839	10.13335221	Monday	11066	-22	-91	2020-03-29	2020-03-09	2020-06-21	2020-04-22	-27	-7	-111	-51	0	0	0	0	1	0	1	0
Iron, Michigan, US	26071	Michigan	2020-03-03	2020-03-24	2020-06-01	1	0	0	7.44047619047619	21	27.5714285714286	104.85301177839	10.13335221	Tuesday	11066	-21	-90	2020-03-29	2020-03-09	2020-06-21	2020-04-22	-26	-6	-110	-50	0	0	0	0	1	0	1	0
Iron, Michigan, US	26071	Michigan	2020-03-04	2020-03-24	2020-06-01	1	0	0	5.58035714285714	14	27.4285714285714	104.85301177839	10.13335221	Wednesday	11066	-20	-89	2020-03-29	2020-03-09	2020-06-21	2020-04-22	-25	-5	-109	-49	0	0	0	0	1	0	1	0
Iron, Michigan, US	26071	Michigan	2020-03-05	2020-03-24	2020-06-01	1	0	0	3.72023809523809	21	28.2857142857143	104.85301177839	10.13335221	Thursday	11066	-19	-88	2020-03-29	2020-03-09	2020-06-21	2020-04-22	-24	-4	-108	-48	0	0	0	0	1	0	1	0
Iron, Michigan, US	26071	Michigan	2020-03-06	2020-03-24	2020-06-01	1	0	0	1.86011904761905	15	24.4285714285714	104.85301177839	10.13335221	Friday	11066	-18	-87	2020-03-29	2020-03-09	2020-06-21	2020-04-22	-23	-3	-107	-47	0	0	0	0	1	0	1	0
Iron, Michigan, US	26071	Michigan	2020-03-07	2020-03-24	2020-06-01	1	0	0	0	24	22	104.85301177839	10.13335221	Saturday	11066	-17	-86	2020-03-29	2020-03-09	2020-06-21	2020-04-22	-22	-2	-106	-46	0	0	0	0	1	0	1	0
Iron, Michigan, US	26071	Michigan	2020-03-08	2020-03-24	2020-06-01	1	0	0	0	43	22.5714285714286	104.85301177839	10.13335221	Sunday	11066	-16	-85	2020-03-29	2020-03-09	2020-06-21	2020-04-22	-21	-1	-105	-45	0	0	0	0	1	0	1	0
Iron, Michigan, US	26071	Michigan	2020-03-09	2020-03-24	2020-06-01	1	0	0	0	22	22.8571428571429	104.85301177839	10.13335221	Monday	11066	-15	-84	2020-03-29	2020-03-09	2020-06-21	2020-04-22	-20	0	-104	-44	0	0	0	0	1	0	1	0
Iron, Michigan, US	26071	Michigan	2020-03-10	2020-03-24	2020-06-01	1	0	0	0	34	24.7142857142857	104.85301177839	10.13335221	Tuesday	11066	-14	-83	2020-03-29	2020-03-09	2020-06-21	2020-04-22	-19	1	-103	-43	0	1	0	0	1	0	1	1
Iron, Michigan, US	26071	Michigan	2020-03-11	2020-03-24	2020-06-01	1	0	0	0	27	26.5714285714286	104.85301177839	10.13335221	Wednesday	11066	-13	-82	2020-03-29	2020-03-09	2020-06-21	2020-04-22	-18	2	-102	-42	0	1	0	0	1	0	1	1
Iron, Michigan, US	26071	Michigan	2020-03-12	2020-03-24	2020-06-01	1	0	0	0	24	27	104.85301177839	10.13335221	Thursday	11066	-12	-81	2020-03-29	2020-03-09	2020-06-21	2020-04-22	-17	3	-101	-41	0	1	0	0	1	0	1	1
Iron, Michigan, US	26071	Michigan	2020-03-13	2020-03-24	2020-06-01	1	0	0	0	20	27.7142857142857	104.85301177839	10.13335221	Friday	11066	-11	-80	2020-03-29	2020-03-09	2020-06-21	2020-04-22	-16	4	-100	-40	0	1	0	0	1	0	1	1
Iron, Michigan, US	26071	Michigan	2020-03-14	2020-03-24	2020-06-01	1	0	0	0	35	29.2857142857143	104.85301177839	10.13335221	Saturday	11066	-10	-79	2020-03-29	2020-03-09	2020-06-21	2020-04-22	-15	5	-99	-39	0	1	0	0	1	0	1	1
Iron, Michigan, US	26071	Michigan	2020-03-15	2020-03-24	2020-06-01	1	0	0	0	46	29.7142857142857	104.85301177839	10.13335221	Sunday	11066	-9	-78	2020-03-29	2020-03-09	2020-06-21	2020-04-22	-14	6	-98	-38	0	1	0	0	1	0	1	1
Iron, Michigan, US	26071	Michigan	2020-03-16	2020-03-24	2020-06-01	1	0	0	0	26	30.2857142857143	104.85301177839	10.13335221	Monday	11066	-8	-77	2020-03-29	2020-03-09	2020-06-21	2020-04-22	-13	7	-97	-37	0	1	0	0	1	0	1	1
Iron, Michigan, US	26071	Michigan	2020-03-17	2020-03-24	2020-06-01	1	0	0	0	40	31.1428571428571	104.85301177839	10.13335221	Tuesday	11066	-7	-76	2020-03-29	2020-03-09	2020-06-21	2020-04-22	-12	8	-96	-36	0	1	0	0	1	0	1	1
Iron, Michigan, US	26071	Michigan	2020-03-18	2020-03-24	2020-06-01	1	0	0	0	28	31.2857142857143	104.85301177839	10.13335221	Wednesday	11066	-6	-75	2020-03-29	2020-03-09	2020-06-21	2020-04-22	-11	9	-95	-35	0	1	0	0	1	0	1	1
Iron, Michigan, US	26071	Michigan	2020-03-19	2020-03-24	2020-06-01	1	0	0	0	40	33.5714285714286	104.85301177839	10.13335221	Thursday	11066	-5	-74	2020-03-29	2020-03-09	2020-06-21	2020-04-22	-10	10	-94	-34	0	1	0	0	1	0	1	1
Iron, Michigan, US	26071	Michigan	2020-03-20	2020-03-24	2020-06-01	1	0	0	0	38	36.1428571428571	104.85301177839	10.13335221	Friday	11066	-4	-73	2020-03-29	2020-03-09	2020-06-21	2020-04-22	-9	11	-93	-33	0	1	0	0	1	0	1	1
Iron, Michigan, US	26071	Michigan	2020-03-21	2020-03-24	2020-06-01	1	0	0	0	52	38.5714285714286	104.85301177839	10.13335221	Saturday	11066	-3	-72	2020-03-29	2020-03-09	2020-06-21	2020-04-22	-8	12	-92	-32	0	1	0	0	1	0	1	1
Iron, Michigan, US	26071	Michigan	2020-03-22	2020-03-24	2020-06-01	1	0	0	0	64	41.1428571428571	104.85301177839	10.13335221	Sunday	11066	-2	-71	2020-03-29	2020-03-09	2020-06-21	2020-04-22	-7	13	-91	-31	0	1	0	0	1	0	1	1
Iron, Michigan, US	26071	Michigan	2020-03-23	2020-03-24	2020-06-01	1	0	0	0	38	42.8571428571429	104.85301177839	10.13335221	Monday	11066	-1	-70	2020-03-29	2020-03-09	2020-06-21	2020-04-22	-6	14	-90	-30	0	1	0	0	1	0	1	1
Iron, Michigan, US	26071	Michigan	2020-03-24	2020-03-24	2020-06-01	1	0	0	0	47	43.8571428571429	104.85301177839	10.13335221	Tuesday	11066	0	-69	2020-03-29	2020-03-09	2020-06-21	2020-04-22	-5	15	-89	-29	0	1	0	0	1	0	1	1
Iron, Michigan, US	26071	Michigan	2020-03-25	2020-03-24	2020-06-01	1	1	0	0	53	47.4285714285714	104.85301177839	10.13335221	Wednesday	11066	1	-68	2020-03-29	2020-03-09	2020-06-21	2020-04-22	-4	16	-88	-28	0	1	0	0	1	0	1	1
Iron, Michigan, US	26071	Michigan	2020-03-26	2020-03-24	2020-06-01	1	1	0	0	44	48	104.85301177839	10.13335221	Thursday	11066	2	-67	2020-03-29	2020-03-09	2020-06-21	2020-04-22	-3	17	-87	-27	0	1	0	0	1	0	1	1
Iron, Michigan, US	26071	Michigan	2020-03-27	2020-03-24	2020-06-01	1	1	0	0	46	49.1428571428571	104.85301177839	10.13335221	Friday	11066	3	-66	2020-03-29	2020-03-09	2020-06-21	2020-04-22	-2	18	-86	-26	0	1	0	0	1	0	1	1
Iron, Michigan, US	26071	Michigan	2020-03-28	2020-03-24	2020-06-01	1	1	0	0	58	50	104.85301177839	10.13335221	Saturday	11066	4	-65	2020-03-29	2020-03-09	2020-06-21	2020-04-22	-1	19	-85	-25	0	1	0	0	1	0	1	1
Iron, Michigan, US	26071	Michigan	2020-03-29	2020-03-24	2020-06-01	1	1	0	0	72	51.1428571428571	104.85301177839	10.13335221	Sunday	11066	5	-64	2020-03-29	2020-03-09	2020-06-21	2020-04-22	0	20	-84	-24	0	1	0	0	1	0	1	1
Iron, Michigan, US	26071	Michigan	2020-03-30	2020-03-24	2020-06-01	1	1	0	0	52	53.1428571428571	104.85301177839	10.13335221	Monday	11066	6	-63	2020-03-29	2020-03-09	2020-06-21	2020-04-22	1	21	-83	-23	1	1	0	0	1	1	1	1
Iron, Michigan, US	26071	Michigan	2020-03-31	2020-03-24	2020-06-01	1	1	0	0	54	54.1428571428571	104.85301177839	10.13335221	Tuesday	11066	7	-62	2020-03-29	2020-03-09	2020-06-21	2020-04-22	2	22	-82	-22	1	1	0	0	1	1	1	1
Iron, Michigan, US	26071	Michigan	2020-04-01	2020-03-24	2020-06-01	1	1	0	0	39	52.1428571428571	104.85301177839	10.13335221	Wednesday	11066	8	-61	2020-03-29	2020-03-09	2020-06-21	2020-04-22	3	23	-81	-21	1	1	0	0	1	1	1	1
Iron, Michigan, US	26071	Michigan	2020-04-02	2020-03-24	2020-06-01	1	1	0	0	45	52.2857142857143	104.85301177839	10.13335221	Thursday	11066	9	-60	2020-03-29	2020-03-09	2020-06-21	2020-04-22	4	24	-80	-20	1	1	0	0	1	1	1	1
Iron, Michigan, US	26071	Michigan	2020-04-03	2020-03-24	2020-06-01	1	1	0	0	38	51.1428571428571	104.85301177839	10.13335221	Friday	11066	10	-59	2020-03-29	2020-03-09	2020-06-21	2020-04-22	5	25	-79	-19	1	1	0	0	1	1	1	1
Iron, Michigan, US	26071	Michigan	2020-04-04	2020-03-24	2020-06-01	1	1	0	0	62	51.7142857142857	104.85301177839	10.13335221	Saturday	11066	11	-58	2020-03-29	2020-03-09	2020-06-21	2020-04-22	6	26	-78	-18	1	1	0	0	1	1	1	1
Iron, Michigan, US	26071	Michigan	2020-04-05	2020-03-24	2020-06-01	1	1	0	0	66	50.8571428571429	104.85301177839	10.13335221	Sunday	11066	12	-57	2020-03-29	2020-03-09	2020-06-21	2020-04-22	7	27	-77	-17	1	1	0	0	1	1	1	1
Iron, Michigan, US	26071	Michigan	2020-04-06	2020-03-24	2020-06-01	1	1	0	0	51	50.7142857142857	104.85301177839	10.13335221	Monday	11066	13	-56	2020-03-29	2020-03-09	2020-06-21	2020-04-22	8	28	-76	-16	1	1	0	0	1	1	1	1
Iron, Michigan, US	26071	Michigan	2020-04-07	2020-03-24	2020-06-01	1	1	0	0	44	49.2857142857143	104.85301177839	10.13335221	Tuesday	11066	14	-55	2020-03-29	2020-03-09	2020-06-21	2020-04-22	9	29	-75	-15	1	1	0	0	1	1	1	1
Iron, Michigan, US	26071	Michigan	2020-04-08	2020-03-24	2020-06-01	1	1	0	0	42	49.7142857142857	104.85301177839	10.13335221	Wednesday	11066	15	-54	2020-03-29	2020-03-09	2020-06-21	2020-04-22	10	30	-74	-14	1	1	0	0	1	1	1	1
Iron, Michigan, US	26071	Michigan	2020-04-09	2020-03-24	2020-06-01	1	1	0	0	55	51.1428571428571	104.85301177839	10.13335221	Thursday	11066	16	-53	2020-03-29	2020-03-09	2020-06-21	2020-04-22	11	31	-73	-13	1	1	0	0	1	1	1	1
Iron, Michigan, US	26071	Michigan	2020-04-10	2020-03-24	2020-06-01	1	1	0	0	50	52.8571428571429	104.85301177839	10.13335221	Friday	11066	17	-52	2020-03-29	2020-03-09	2020-06-21	2020-04-22	12	32	-72	-12	1	1	0	0	1	1	1	1
Iron, Michigan, US	26071	Michigan	2020-04-11	2020-03-24	2020-06-01	1	1	0	0	47	50.7142857142857	104.85301177839	10.13335221	Saturday	11066	18	-51	2020-03-29	2020-03-09	2020-06-21	2020-04-22	13	33	-71	-11	1	1	0	0	1	1	1	1
Iron, Michigan, US	26071	Michigan	2020-04-12	2020-03-24	2020-06-01	1	1	0	0	75	52	104.85301177839	10.13335221	Sunday	11066	19	-50	2020-03-29	2020-03-09	2020-06-21	2020-04-22	14	34	-70	-10	1	1	0	0	1	1	1	1
Iron, Michigan, US	26071	Michigan	2020-04-13	2020-03-24	2020-06-01	1	1	0	0	60	53.2857142857143	104.85301177839	10.13335221	Monday	11066	20	-49	2020-03-29	2020-03-09	2020-06-21	2020-04-22	15	35	-69	-9	1	1	0	0	1	1	1	1
Iron, Michigan, US	26071	Michigan	2020-04-14	2020-03-24	2020-06-01	1	1	0	0	44	53.2857142857143	104.85301177839	10.13335221	Tuesday	11066	21	-48	2020-03-29	2020-03-09	2020-06-21	2020-04-22	16	36	-68	-8	1	1	0	0	1	1	1	1
Iron, Michigan, US	26071	Michigan	2020-04-15	2020-03-24	2020-06-01	1	1	0	0	41	53.1428571428571	104.85301177839	10.13335221	Wednesday	11066	22	-47	2020-03-29	2020-03-09	2020-06-21	2020-04-22	17	37	-67	-7	1	1	0	0	1	1	1	1
Iron, Michigan, US	26071	Michigan	2020-04-16	2020-03-24	2020-06-01	1	1	0	0	39	50.8571428571429	104.85301177839	10.13335221	Thursday	11066	23	-46	2020-03-29	2020-03-09	2020-06-21	2020-04-22	18	38	-66	-6	1	1	0	0	1	1	1	1
Iron, Michigan, US	26071	Michigan	2020-04-17	2020-03-24	2020-06-01	1	1	0	0	37	49	104.85301177839	10.13335221	Friday	11066	24	-45	2020-03-29	2020-03-09	2020-06-21	2020-04-22	19	39	-65	-5	1	1	0	0	1	1	1	1
Iron, Michigan, US	26071	Michigan	2020-04-18	2020-03-24	2020-06-01	1	1	0	0	53	49.8571428571429	104.85301177839	10.13335221	Saturday	11066	25	-44	2020-03-29	2020-03-09	2020-06-21	2020-04-22	20	40	-64	-4	1	1	0	0	1	1	1	1
Iron, Michigan, US	26071	Michigan	2020-04-19	2020-03-24	2020-06-01	1	1	0	0	61	47.8571428571429	104.85301177839	10.13335221	Sunday	11066	26	-43	2020-03-29	2020-03-09	2020-06-21	2020-04-22	21	41	-63	-3	1	1	0	0	1	1	1	1
Iron, Michigan, US	26071	Michigan	2020-04-20	2020-03-24	2020-06-01	1	1	0	0	45	45.7142857142857	104.85301177839	10.13335221	Monday	11066	27	-42	2020-03-29	2020-03-09	2020-06-21	2020-04-22	22	42	-62	-2	1	1	0	0	1	1	1	1
Iron, Michigan, US	26071	Michigan	2020-04-21	2020-03-24	2020-06-01	1	1	0	0	44	45.7142857142857	104.85301177839	10.13335221	Tuesday	11066	28	-41	2020-03-29	2020-03-09	2020-06-21	2020-04-22	23	43	-61	-1	1	1	0	0	1	1	1	1
Iron, Michigan, US	26071	Michigan	2020-04-22	2020-03-24	2020-06-01	1	1	0	0	50	47	104.85301177839	10.13335221	Wednesday	11066	29	-40	2020-03-29	2020-03-09	2020-06-21	2020-04-22	24	44	-60	0	1	1	0	0	1	1	0	1
Iron, Michigan, US	26071	Michigan	2020-04-23	2020-03-24	2020-06-01	1	1	0	0	33	46.1428571428571	104.85301177839	10.13335221	Thursday	11066	30	-39	2020-03-29	2020-03-09	2020-06-21	2020-04-22	25	45	-59	1	1	1	0	1	1	1	0	1
Iron, Michigan, US	26071	Michigan	2020-04-24	2020-03-24	2020-06-01	1	1	0	0	25	44.4285714285714	104.85301177839	10.13335221	Friday	11066	31	-38	2020-03-29	2020-03-09	2020-06-21	2020-04-22	26	46	-58	2	1	1	0	1	1	1	0	1
Iron, Michigan, US	26071	Michigan	2020-04-25	2020-03-24	2020-06-01	1	1	0	0	36	42	104.85301177839	10.13335221	Saturday	11066	32	-37	2020-03-29	2020-03-09	2020-06-21	2020-04-22	27	47	-57	3	1	1	0	1	1	1	0	1
Iron, Michigan, US	26071	Michigan	2020-04-26	2020-03-24	2020-06-01	1	1	0	0	59	41.7142857142857	104.85301177839	10.13335221	Sunday	11066	33	-36	2020-03-29	2020-03-09	2020-06-21	2020-04-22	28	48	-56	4	1	1	0	1	1	1	0	1
Iron, Michigan, US	26071	Michigan	2020-04-27	2020-03-24	2020-06-01	1	1	0	0	43	41.4285714285714	104.85301177839	10.13335221	Monday	11066	34	-35	2020-03-29	2020-03-09	2020-06-21	2020-04-22	29	49	-55	5	1	1	0	1	1	1	0	1
Iron, Michigan, US	26071	Michigan	2020-04-28	2020-03-24	2020-06-01	1	1	0	0	40	40.8571428571429	104.85301177839	10.13335221	Tuesday	11066	35	-34	2020-03-29	2020-03-09	2020-06-21	2020-04-22	30	50	-54	6	1	1	0	1	1	1	0	1
Iron, Michigan, US	26071	Michigan	2020-04-29	2020-03-24	2020-06-01	1	1	0	0	36	38.8571428571429	104.85301177839	10.13335221	Wednesday	11066	36	-33	2020-03-29	2020-03-09	2020-06-21	2020-04-22	31	51	-53	7	1	1	0	1	1	1	0	1
Iron, Michigan, US	26071	Michigan	2020-04-30	2020-03-24	2020-06-01	1	1	0	0	25	37.7142857142857	104.85301177839	10.13335221	Thursday	11066	37	-32	2020-03-29	2020-03-09	2020-06-21	2020-04-22	32	52	-52	8	1	1	0	1	1	1	0	1
Iron, Michigan, US	26071	Michigan	2020-05-01	2020-03-24	2020-06-01	1	1	0	0	21	37.1428571428571	104.85301177839	10.13335221	Friday	11066	38	-31	2020-03-29	2020-03-09	2020-06-21	2020-04-22	33	53	-51	9	1	1	0	1	1	1	0	1
Iron, Michigan, US	26071	Michigan	2020-05-02	2020-03-24	2020-06-01	1	1	0	0	26	35.7142857142857	104.85301177839	10.13335221	Saturday	11066	39	-30	2020-03-29	2020-03-09	2020-06-21	2020-04-22	34	54	-50	10	1	1	0	1	1	1	0	1
Iron, Michigan, US	26071	Michigan	2020-05-03	2020-03-24	2020-06-01	1	1	0	0	50	34.4285714285714	104.85301177839	10.13335221	Sunday	11066	40	-29	2020-03-29	2020-03-09	2020-06-21	2020-04-22	35	55	-49	11	1	1	0	1	1	1	0	1
Iron, Michigan, US	26071	Michigan	2020-05-04	2020-03-24	2020-06-01	1	1	0	0	24	31.7142857142857	104.85301177839	10.13335221	Monday	11066	41	-28	2020-03-29	2020-03-09	2020-06-21	2020-04-22	36	56	-48	12	1	1	0	1	1	1	0	1
Iron, Michigan, US	26071	Michigan	2020-05-05	2020-03-24	2020-06-01	1	1	0	0	29	30.1428571428571	104.85301177839	10.13335221	Tuesday	11066	42	-27	2020-03-29	2020-03-09	2020-06-21	2020-04-22	37	57	-47	13	1	1	0	1	1	1	0	1
Iron, Michigan, US	26071	Michigan	2020-05-06	2020-03-24	2020-06-01	1	1	0	0	18	27.5714285714286	104.85301177839	10.13335221	Wednesday	11066	43	-26	2020-03-29	2020-03-09	2020-06-21	2020-04-22	38	58	-46	14	1	1	0	1	1	1	0	1
Iron, Michigan, US	26071	Michigan	2020-05-07	2020-03-24	2020-06-01	1	1	0	0	28	28	104.85301177839	10.13335221	Thursday	11066	44	-25	2020-03-29	2020-03-09	2020-06-21	2020-04-22	39	59	-45	15	1	1	0	1	1	1	0	1
Iron, Michigan, US	26071	Michigan	2020-05-08	2020-03-24	2020-06-01	1	1	0	0	23	28.2857142857143	104.85301177839	10.13335221	Friday	11066	45	-24	2020-03-29	2020-03-09	2020-06-21	2020-04-22	40	60	-44	16	1	1	0	1	1	1	0	1
Iron, Michigan, US	26071	Michigan	2020-05-09	2020-03-24	2020-06-01	1	1	0	0	36	29.7142857142857	104.85301177839	10.13335221	Saturday	11066	46	-23	2020-03-29	2020-03-09	2020-06-21	2020-04-22	41	61	-43	17	1	1	0	1	1	1	0	1
Iron, Michigan, US	26071	Michigan	2020-05-10	2020-03-24	2020-06-01	1	1	0	0	54	30.2857142857143	104.85301177839	10.13335221	Sunday	11066	47	-22	2020-03-29	2020-03-09	2020-06-21	2020-04-22	42	62	-42	18	1	1	0	1	1	1	0	1
Iron, Michigan, US	26071	Michigan	2020-05-11	2020-03-24	2020-06-01	1	1	0	0	25	30.4285714285714	104.85301177839	10.13335221	Monday	11066	48	-21	2020-03-29	2020-03-09	2020-06-21	2020-04-22	43	63	-41	19	1	1	0	1	1	1	0	1
Iron, Michigan, US	26071	Michigan	2020-05-12	2020-03-24	2020-06-01	1	1	0	0	23	29.5714285714286	104.85301177839	10.13335221	Tuesday	11066	49	-20	2020-03-29	2020-03-09	2020-06-21	2020-04-22	44	64	-40	20	1	1	0	1	1	1	0	1
Iron, Michigan, US	26071	Michigan	2020-05-13	2020-03-24	2020-06-01	1	1	0	0	33	31.7142857142857	104.85301177839	10.13335221	Wednesday	11066	50	-19	2020-03-29	2020-03-09	2020-06-21	2020-04-22	45	65	-39	21	1	1	0	1	1	1	0	1
Iron, Michigan, US	26071	Michigan	2020-05-14	2020-03-24	2020-06-01	1	1	0	0	34	32.5714285714286	104.85301177839	10.13335221	Thursday	11066	51	-18	2020-03-29	2020-03-09	2020-06-21	2020-04-22	46	66	-38	22	1	1	0	1	1	1	0	1
Iron, Michigan, US	26071	Michigan	2020-05-15	2020-03-24	2020-06-01	1	1	0	0	17	31.7142857142857	104.85301177839	10.13335221	Friday	11066	52	-17	2020-03-29	2020-03-09	2020-06-21	2020-04-22	47	67	-37	23	1	1	0	1	1	1	0	1
Iron, Michigan, US	26071	Michigan	2020-05-16	2020-03-24	2020-06-01	1	1	0	0	29	30.7142857142857	104.85301177839	10.13335221	Saturday	11066	53	-16	2020-03-29	2020-03-09	2020-06-21	2020-04-22	48	68	-36	24	1	1	0	1	1	1	0	1
Iron, Michigan, US	26071	Michigan	2020-05-17	2020-03-24	2020-06-01	1	1	0	0	50	30.1428571428571	104.85301177839	10.13335221	Sunday	11066	54	-15	2020-03-29	2020-03-09	2020-06-21	2020-04-22	49	69	-35	25	1	1	0	1	1	1	0	1
Iron, Michigan, US	26071	Michigan	2020-05-18	2020-03-24	2020-06-01	1	1	0	0	25	30.1428571428571	104.85301177839	10.13335221	Monday	11066	55	-14	2020-03-29	2020-03-09	2020-06-21	2020-04-22	50	70	-34	26	1	1	0	1	1	1	0	1
Iron, Michigan, US	26071	Michigan	2020-05-19	2020-03-24	2020-06-01	1	1	0	0	22	30	104.85301177839	10.13335221	Tuesday	11066	56	-13	2020-03-29	2020-03-09	2020-06-21	2020-04-22	51	71	-33	27	1	1	0	1	1	1	0	1
Iron, Michigan, US	26071	Michigan	2020-05-20	2020-03-24	2020-06-01	1	1	0	0	19	28	104.85301177839	10.13335221	Wednesday	11066	57	-12	2020-03-29	2020-03-09	2020-06-21	2020-04-22	52	72	-32	28	1	1	0	1	1	1	0	1
Iron, Michigan, US	26071	Michigan	2020-05-21	2020-03-24	2020-06-01	1	1	0	0	26	26.8571428571429	104.85301177839	10.13335221	Thursday	11066	58	-11	2020-03-29	2020-03-09	2020-06-21	2020-04-22	53	73	-31	29	1	1	0	1	1	1	0	1
Iron, Michigan, US	26071	Michigan	2020-05-22	2020-03-24	2020-06-01	1	1	0	0	20	27.2857142857143	104.85301177839	10.13335221	Friday	11066	59	-10	2020-03-29	2020-03-09	2020-06-21	2020-04-22	54	74	-30	30	1	1	0	1	1	1	0	1
Iron, Michigan, US	26071	Michigan	2020-05-23	2020-03-24	2020-06-01	1	1	0	0	23	26.4285714285714	104.85301177839	10.13335221	Saturday	11066	60	-9	2020-03-29	2020-03-09	2020-06-21	2020-04-22	55	75	-29	31	1	1	0	1	1	1	0	1
Iron, Michigan, US	26071	Michigan	2020-05-24	2020-03-24	2020-06-01	1	1	0	0	34	24.1428571428571	104.85301177839	10.13335221	Sunday	11066	61	-8	2020-03-29	2020-03-09	2020-06-21	2020-04-22	56	76	-28	32	1	1	0	1	1	1	0	1
Iron, Michigan, US	26071	Michigan	2020-05-25	2020-03-24	2020-06-01	1	1	0	0	43	26.7142857142857	104.85301177839	10.13335221	Monday	11066	62	-7	2020-03-29	2020-03-09	2020-06-21	2020-04-22	57	77	-27	33	1	1	0	1	1	1	0	1
Iron, Michigan, US	26071	Michigan	2020-05-26	2020-03-24	2020-06-01	1	1	0	0	26	27.2857142857143	104.85301177839	10.13335221	Tuesday	11066	63	-6	2020-03-29	2020-03-09	2020-06-21	2020-04-22	58	78	-26	34	1	1	0	1	1	1	0	1
Iron, Michigan, US	26071	Michigan	2020-05-27	2020-03-24	2020-06-01	1	1	0	0	27	28.4285714285714	104.85301177839	10.13335221	Wednesday	11066	64	-5	2020-03-29	2020-03-09	2020-06-21	2020-04-22	59	79	-25	35	1	1	0	1	1	1	0	1
Iron, Michigan, US	26071	Michigan	2020-05-28	2020-03-24	2020-06-01	1	1	0	0	23	28	104.85301177839	10.13335221	Thursday	11066	65	-4	2020-03-29	2020-03-09	2020-06-21	2020-04-22	60	80	-24	36	1	1	0	1	1	1	0	1
Iron, Michigan, US	26071	Michigan	2020-05-29	2020-03-24	2020-06-01	1	1	0	0	21	28.1428571428571	104.85301177839	10.13335221	Friday	11066	66	-3	2020-03-29	2020-03-09	2020-06-21	2020-04-22	61	81	-23	37	1	1	0	1	1	1	0	1
Iron, Michigan, US	26071	Michigan	2020-05-30	2020-03-24	2020-06-01	1	1	0	0	23	28.1428571428571	104.85301177839	10.13335221	Saturday	11066	67	-2	2020-03-29	2020-03-09	2020-06-21	2020-04-22	62	82	-22	38	1	1	0	1	1	1	0	1
Iron, Michigan, US	26071	Michigan	2020-05-31	2020-03-24	2020-06-01	1	1	0	0	38	28.7142857142857	104.85301177839	10.13335221	Sunday	11066	68	-1	2020-03-29	2020-03-09	2020-06-21	2020-04-22	63	83	-21	39	1	1	0	1	1	1	0	1
Iron, Michigan, US	26071	Michigan	2020-06-01	2020-03-24	2020-06-01	0	1	0	0	20	25.4285714285714	104.85301177839	10.13335221	Monday	11066	69	0	2020-03-29	2020-03-09	2020-06-21	2020-04-22	64	84	-20	40	1	1	0	1	1	1	0	1
Iron, Michigan, US	26071	Michigan	2020-06-02	2020-03-24	2020-06-01	0	1	0.903668895716609	0.129095556530944	24	25.1428571428571	104.85301177839	10.13335221	Tuesday	11066	70	1	2020-03-29	2020-03-09	2020-06-21	2020-04-22	65	85	-19	41	1	1	0	1	1	1	0	1
Iron, Michigan, US	26071	Michigan	2020-06-03	2020-03-24	2020-06-01	0	1	0.903668895716609	0.258191113061888	28	25.2857142857143	104.85301177839	10.13335221	Wednesday	11066	71	2	2020-03-29	2020-03-09	2020-06-21	2020-04-22	66	86	-18	42	1	1	0	1	1	1	0	1
Iron, Michigan, US	26071	Michigan	2020-06-04	2020-03-24	2020-06-01	0	1	0.903668895716609	0.387286669592833	20	24.8571428571429	104.85301177839	10.13335221	Thursday	11066	72	3	2020-03-29	2020-03-09	2020-06-21	2020-04-22	67	87	-17	43	1	1	0	1	1	1	0	1
Iron, Michigan, US	26071	Michigan	2020-06-05	2020-03-24	2020-06-01	0	1	1.80733779143322	0.645477782654721	15	24	104.85301177839	10.13335221	Friday	11066	73	4	2020-03-29	2020-03-09	2020-06-21	2020-04-22	68	88	-16	44	1	1	0	1	1	1	0	1
Iron, Michigan, US	26071	Michigan	2020-06-06	2020-03-24	2020-06-01	0	1	1.80733779143322	0.903668895716609	34	25.5714285714286	104.85301177839	10.13335221	Saturday	11066	74	5	2020-03-29	2020-03-09	2020-06-21	2020-04-22	69	89	-15	45	1	1	0	1	1	1	0	1
Iron, Michigan, US	26071	Michigan	2020-06-07	2020-03-24	2020-06-01	0	1	1.80733779143322	1.1618600087785	39	25.7142857142857	104.85301177839	10.13335221	Sunday	11066	75	6	2020-03-29	2020-03-09	2020-06-21	2020-04-22	70	90	-14	46	1	1	0	1	1	1	0	1
Iron, Michigan, US	26071	Michigan	2020-06-08	2020-03-24	2020-06-01	0	1	1.80733779143322	1.42005112184039	18	25.4285714285714	104.85301177839	10.13335221	Monday	11066	76	7	2020-03-29	2020-03-09	2020-06-21	2020-04-22	71	91	-13	47	1	1	0	1	1	1	0	1
Iron, Michigan, US	26071	Michigan	2020-06-09	2020-03-24	2020-06-01	0	1	1.80733779143322	1.54914667837133	23	25.2857142857143	104.85301177839	10.13335221	Tuesday	11066	77	8	2020-03-29	2020-03-09	2020-06-21	2020-04-22	72	92	-12	48	1	1	0	1	1	1	0	1
Iron, Michigan, US	26071	Michigan	2020-06-10	2020-03-24	2020-06-01	0	1	1.80733779143322	1.67824223490227	20	24.1428571428571	104.85301177839	10.13335221	Wednesday	11066	78	9	2020-03-29	2020-03-09	2020-06-21	2020-04-22	73	93	-11	49	1	1	0	1	1	1	0	1
Iron, Michigan, US	26071	Michigan	2020-06-11	2020-03-24	2020-06-01	0	1	1.80733779143322	1.80733779143322	23	24.5714285714286	104.85301177839	10.13335221	Thursday	11066	79	10	2020-03-29	2020-03-09	2020-06-21	2020-04-22	74	94	-10	50	1	1	0	1	1	1	0	1
Iron, Michigan, US	26071	Michigan	2020-06-12	2020-03-24	2020-06-01	0	1	1.80733779143322	1.80733779143322	19	25.1428571428571	104.85301177839	10.13335221	Friday	11066	80	11	2020-03-29	2020-03-09	2020-06-21	2020-04-22	75	95	-9	51	1	1	0	1	1	1	0	1
Iron, Michigan, US	26071	Michigan	2020-06-13	2020-03-24	2020-06-01	0	1	1.80733779143322	1.80733779143322	23	23.5714285714286	104.85301177839	10.13335221	Saturday	11066	81	12	2020-03-29	2020-03-09	2020-06-21	2020-04-22	76	96	-8	52	1	1	0	1	1	1	0	1
Iron, Michigan, US	26071	Michigan	2020-06-14	2020-03-24	2020-06-01	0	1	1.80733779143322	1.80733779143322	26	21.7142857142857	104.85301177839	10.13335221	Sunday	11066	82	13	2020-03-29	2020-03-09	2020-06-21	2020-04-22	77	97	-7	53	1	1	0	1	1	1	0	1
Iron, Michigan, US	26071	Michigan	2020-06-15	2020-03-24	2020-06-01	0	1	2.71100668714983	1.93643334796416	26	22.8571428571429	104.85301177839	10.13335221	Monday	11066	83	14	2020-03-29	2020-03-09	2020-06-21	2020-04-22	78	98	-6	54	1	1	0	1	1	1	0	1
Iron, Michigan, US	26071	Michigan	2020-06-16	2020-03-24	2020-06-01	0	1	2.71100668714983	2.06552890449511	23	22.8571428571429	104.85301177839	10.13335221	Tuesday	11066	84	15	2020-03-29	2020-03-09	2020-06-21	2020-04-22	79	99	-5	55	1	1	0	1	1	1	0	1
Iron, Michigan, US	26071	Michigan	2020-06-17	2020-03-24	2020-06-01	0	1	2.71100668714983	2.19462446102605	17	22.4285714285714	104.85301177839	10.13335221	Wednesday	11066	85	16	2020-03-29	2020-03-09	2020-06-21	2020-04-22	80	100	-4	56	1	1	0	1	1	1	0	1
Iron, Michigan, US	26071	Michigan	2020-06-18	2020-03-24	2020-06-01	0	1	3.61467558286644	2.45281557408794	24	22.5714285714286	104.85301177839	10.13335221	Thursday	11066	86	17	2020-03-29	2020-03-09	2020-06-21	2020-04-22	81	101	-3	57	1	1	0	1	1	1	0	1
Iron, Michigan, US	26071	Michigan	2020-06-19	2020-03-24	2020-06-01	0	1	3.61467558286644	2.71100668714983	23	23.1428571428571	104.85301177839	10.13335221	Friday	11066	87	18	2020-03-29	2020-03-09	2020-06-21	2020-04-22	82	102	-2	58	1	1	0	1	1	1	0	1
Iron, Michigan, US	26071	Michigan	2020-06-20	2020-03-24	2020-06-01	0	1	3.61467558286644	2.96919780021172	27	23.7142857142857	104.85301177839	10.13335221	Saturday	11066	88	19	2020-03-29	2020-03-09	2020-06-21	2020-04-22	83	103	-1	59	1	1	0	1	1	1	0	1
Iron, Michigan, US	26071	Michigan	2020-06-21	2020-03-24	2020-06-01	0	1	3.61467558286644	3.22738891327361	25	23.5714285714286	104.85301177839	10.13335221	Sunday	11066	89	20	2020-03-29	2020-03-09	2020-06-21	2020-04-22	84	104	0	60	1	1	0	1	0	1	0	1
Iron, Michigan, US	26071	Michigan	2020-06-22	2020-03-24	2020-06-01	0	1	3.61467558286644	3.35648446980455	24	23.2857142857143	104.85301177839	10.13335221	Monday	11066	90	21	2020-03-29	2020-03-09	2020-06-21	2020-04-22	85	105	1	61	1	1	1	1	0	1	0	1
Iron, Michigan, US	26071	Michigan	2020-06-23	2020-03-24	2020-06-01	0	1	3.61467558286644	3.48558002633549	24	23.4285714285714	104.85301177839	10.13335221	Tuesday	11066	91	22	2020-03-29	2020-03-09	2020-06-21	2020-04-22	86	106	2	62	1	1	1	1	0	1	0	1
Iron, Michigan, US	26071	Michigan	2020-06-24	2020-03-24	2020-06-01	0	1	3.61467558286644	3.61467558286644	20	23.8571428571429	104.85301177839	10.13335221	Wednesday	11066	92	23	2020-03-29	2020-03-09	2020-06-21	2020-04-22	87	107	3	63	1	1	1	1	0	1	0	1
Iron, Michigan, US	26071	Michigan	2020-06-25	2020-03-24	2020-06-01	0	1	4.51834447858305	3.74377113939738	29	24.5714285714286	104.85301177839	10.13335221	Thursday	11066	93	24	2020-03-29	2020-03-09	2020-06-21	2020-04-22	88	108	4	64	1	1	1	1	0	1	0	1
Iron, Michigan, US	26071	Michigan	2020-06-26	2020-03-24	2020-06-01	0	1	4.51834447858305	3.87286669592833	29	25.4285714285714	104.85301177839	10.13335221	Friday	11066	94	25	2020-03-29	2020-03-09	2020-06-21	2020-04-22	89	109	5	65	1	1	1	1	0	1	0	1
Iron, Michigan, US	26071	Michigan	2020-06-27	2020-03-24	2020-06-01	0	1	4.51834447858305	4.00196225245927	25	25.1428571428571	104.85301177839	10.13335221	Saturday	11066	95	26	2020-03-29	2020-03-09	2020-06-21	2020-04-22	90	110	6	66	1	1	1	1	0	1	0	1
Iron, Michigan, US	26071	Michigan	2020-06-28	2020-03-24	2020-06-01	0	1	4.51834447858305	4.13105780899021	30	25.8571428571429	104.85301177839	10.13335221	Sunday	11066	96	27	2020-03-29	2020-03-09	2020-06-21	2020-04-22	91	111	7	67	1	1	1	1	0	1	0	1
Iron, Michigan, US	26071	Michigan	2020-06-29	2020-03-24	2020-06-01	0	1	4.51834447858305	4.26015336552116	28	26.4285714285714	104.85301177839	10.13335221	Monday	11066	97	28	2020-03-29	2020-03-09	2020-06-21	2020-04-22	92	112	8	68	1	1	1	1	0	1	0	1
Iron, Michigan, US	26071	Michigan	2020-06-30	2020-03-24	2020-06-01	0	1	4.51834447858305	4.3892489220521	24	26.4285714285714	104.85301177839	10.13335221	Tuesday	11066	98	29	2020-03-29	2020-03-09	2020-06-21	2020-04-22	93	113	9	69	1	1	1	1	0	1	0	1
Iron, Michigan, US	26071	Michigan	2020-07-01	2020-03-24	2020-06-01	0	1	4.51834447858305	4.51834447858305	22	26.7142857142857	104.85301177839	10.13335221	Wednesday	11066	99	30	2020-03-29	2020-03-09	2020-06-21	2020-04-22	94	114	10	70	1	1	1	1	0	1	0	1
Iron, Michigan, US	26071	Michigan	2020-07-02	2020-03-24	2020-06-01	0	1	5.42201337429966	4.64744003511399	20	25.4285714285714	104.85301177839	10.13335221	Thursday	11066	100	31	2020-03-29	2020-03-09	2020-06-21	2020-04-22	95	115	11	71	1	1	1	1	0	1	0	1
Iron, Michigan, US	26071	Michigan	2020-07-03	2020-03-24	2020-06-01	0	1	5.42201337429966	4.77653559164494	23	24.5714285714286	104.85301177839	10.13335221	Friday	11066	101	32	2020-03-29	2020-03-09	2020-06-21	2020-04-22	96	116	12	72	1	1	1	1	0	1	0	1
Iron, Michigan, US	26071	Michigan	2020-07-04	2020-03-24	2020-06-01	0	1	5.42201337429966	4.90563114817588	32	25.5714285714286	104.85301177839	10.13335221	Saturday	11066	102	33	2020-03-29	2020-03-09	2020-06-21	2020-04-22	97	117	13	73	1	1	1	1	0	1	0	1
Iron, Michigan, US	26071	Michigan	2020-07-05	2020-03-24	2020-06-01	0	1	5.42201337429966	5.03472670470682	34	26.1428571428571	104.85301177839	10.13335221	Sunday	11066	103	34	2020-03-29	2020-03-09	2020-06-21	2020-04-22	98	118	14	74	1	1	1	1	0	1	0	1
Iron, Missouri, US	29093	Missouri	2020-03-01	2020-04-06	2020-05-04	1	0	0	4.3892489220521	34	27	118.258197617969	19.31816156	Sunday	10125	-36	-64	2020-04-11	2020-03-22	2020-05-24	2020-03-25	-41	-21	-84	-24	0	0	0	0	1	0	1	0
Iron, Missouri, US	29093	Missouri	2020-03-02	2020-04-06	2020-05-04	1	0	0	3.74377113939738	18	26.1428571428571	118.258197617969	19.31816156	Monday	10125	-35	-63	2020-04-11	2020-03-22	2020-05-24	2020-03-25	-40	-20	-83	-23	0	0	0	0	1	0	1	0
Iron, Missouri, US	29093	Missouri	2020-03-03	2020-04-06	2020-05-04	1	0	0	3.09829335674266	15	25.1428571428571	118.258197617969	19.31816156	Tuesday	10125	-34	-62	2020-04-11	2020-03-22	2020-05-24	2020-03-25	-39	-19	-82	-22	0	0	0	0	1	0	1	0
Iron, Missouri, US	29093	Missouri	2020-03-04	2020-04-06	2020-05-04	1	0	0	2.323720017557	18	24.8571428571429	118.258197617969	19.31816156	Wednesday	10125	-33	-61	2020-04-11	2020-03-22	2020-05-24	2020-03-25	-38	-18	-81	-21	0	0	0	0	1	0	1	0
Iron, Missouri, US	29093	Missouri	2020-03-05	2020-04-06	2020-05-04	1	0	0	1.54914667837133	16	23.8571428571429	118.258197617969	19.31816156	Thursday	10125	-32	-60	2020-04-11	2020-03-22	2020-05-24	2020-03-25	-37	-17	-80	-20	0	0	0	0	1	0	1	0
Iron, Missouri, US	29093	Missouri	2020-03-06	2020-04-06	2020-05-04	1	0	0	0.774573339185665	17	21.7142857142857	118.258197617969	19.31816156	Friday	10125	-31	-59	2020-04-11	2020-03-22	2020-05-24	2020-03-25	-36	-16	-79	-19	0	0	0	0	1	0	1	0
Iron, Missouri, US	29093	Missouri	2020-03-07	2020-04-06	2020-05-04	1	0	0	0	20	19.7142857142857	118.258197617969	19.31816156	Saturday	10125	-30	-58	2020-04-11	2020-03-22	2020-05-24	2020-03-25	-35	-15	-78	-18	0	0	0	0	1	0	1	0
Iron, Missouri, US	29093	Missouri	2020-03-08	2020-04-06	2020-05-04	1	0	0	0	23	18.1428571428571	118.258197617969	19.31816156	Sunday	10125	-29	-57	2020-04-11	2020-03-22	2020-05-24	2020-03-25	-34	-14	-77	-17	0	0	0	0	1	0	1	0
Iron, Missouri, US	29093	Missouri	2020-03-09	2020-04-06	2020-05-04	1	0	0	0	15	17.7142857142857	118.258197617969	19.31816156	Monday	10125	-28	-56	2020-04-11	2020-03-22	2020-05-24	2020-03-25	-33	-13	-76	-16	0	0	0	0	1	0	1	0
Iron, Missouri, US	29093	Missouri	2020-03-10	2020-04-06	2020-05-04	1	0	0	0	21	18.5714285714286	118.258197617969	19.31816156	Tuesday	10125	-27	-55	2020-04-11	2020-03-22	2020-05-24	2020-03-25	-32	-12	-75	-15	0	0	0	0	1	0	1	0
Iron, Missouri, US	29093	Missouri	2020-03-11	2020-04-06	2020-05-04	1	0	0	0	18	18.5714285714286	118.258197617969	19.31816156	Wednesday	10125	-26	-54	2020-04-11	2020-03-22	2020-05-24	2020-03-25	-31	-11	-74	-14	0	0	0	0	1	0	1	0
Iron, Missouri, US	29093	Missouri	2020-03-12	2020-04-06	2020-05-04	1	0	0	0	14	18.2857142857143	118.258197617969	19.31816156	Thursday	10125	-25	-53	2020-04-11	2020-03-22	2020-05-24	2020-03-25	-30	-10	-73	-13	0	0	0	0	1	0	1	0
Iron, Missouri, US	29093	Missouri	2020-03-13	2020-04-06	2020-05-04	1	0	0	0	19	18.5714285714286	118.258197617969	19.31816156	Friday	10125	-24	-52	2020-04-11	2020-03-22	2020-05-24	2020-03-25	-29	-9	-72	-12	0	0	0	0	1	0	1	0
Iron, Missouri, US	29093	Missouri	2020-03-14	2020-04-06	2020-05-04	1	0	0	0	36	20.8571428571429	118.258197617969	19.31816156	Saturday	10125	-23	-51	2020-04-11	2020-03-22	2020-05-24	2020-03-25	-28	-8	-71	-11	0	0	0	0	1	0	1	0
Iron, Missouri, US	29093	Missouri	2020-03-15	2020-04-06	2020-05-04	1	0	0	0	39	23.1428571428571	118.258197617969	19.31816156	Sunday	10125	-22	-50	2020-04-11	2020-03-22	2020-05-24	2020-03-25	-27	-7	-70	-10	0	0	0	0	1	0	1	0
Iron, Missouri, US	29093	Missouri	2020-03-16	2020-04-06	2020-05-04	1	0	0	0	20	23.8571428571429	118.258197617969	19.31816156	Monday	10125	-21	-49	2020-04-11	2020-03-22	2020-05-24	2020-03-25	-26	-6	-69	-9	0	0	0	0	1	0	1	0
Iron, Missouri, US	29093	Missouri	2020-03-17	2020-04-06	2020-05-04	1	0	0	0	14	22.8571428571429	118.258197617969	19.31816156	Tuesday	10125	-20	-48	2020-04-11	2020-03-22	2020-05-24	2020-03-25	-25	-5	-68	-8	0	0	0	0	1	0	1	0
Iron, Missouri, US	29093	Missouri	2020-03-18	2020-04-06	2020-05-04	1	0	0	0	20	23.1428571428571	118.258197617969	19.31816156	Wednesday	10125	-19	-47	2020-04-11	2020-03-22	2020-05-24	2020-03-25	-24	-4	-67	-7	0	0	0	0	1	0	1	0
Iron, Missouri, US	29093	Missouri	2020-03-19	2020-04-06	2020-05-04	1	0	0	0	27	25	118.258197617969	19.31816156	Thursday	10125	-18	-46	2020-04-11	2020-03-22	2020-05-24	2020-03-25	-23	-3	-66	-6	0	0	0	0	1	0	1	0
Iron, Missouri, US	29093	Missouri	2020-03-20	2020-04-06	2020-05-04	1	0	0	0	25	25.8571428571429	118.258197617969	19.31816156	Friday	10125	-17	-45	2020-04-11	2020-03-22	2020-05-24	2020-03-25	-22	-2	-65	-5	0	0	0	0	1	0	1	0
Iron, Missouri, US	29093	Missouri	2020-03-21	2020-04-06	2020-05-04	1	0	0	0	47	27.4285714285714	118.258197617969	19.31816156	Saturday	10125	-16	-44	2020-04-11	2020-03-22	2020-05-24	2020-03-25	-21	-1	-64	-4	0	0	0	0	1	0	1	0
Iron, Missouri, US	29093	Missouri	2020-03-22	2020-04-06	2020-05-04	1	0	0	0	65	31.1428571428571	118.258197617969	19.31816156	Sunday	10125	-15	-43	2020-04-11	2020-03-22	2020-05-24	2020-03-25	-20	0	-63	-3	0	0	0	0	1	0	1	0
Iron, Missouri, US	29093	Missouri	2020-03-23	2020-04-06	2020-05-04	1	0	0	0	35	33.2857142857143	118.258197617969	19.31816156	Monday	10125	-14	-42	2020-04-11	2020-03-22	2020-05-24	2020-03-25	-19	1	-62	-2	0	1	0	0	1	0	1	1
Iron, Missouri, US	29093	Missouri	2020-03-24	2020-04-06	2020-05-04	1	0	0	0	53	38.8571428571429	118.258197617969	19.31816156	Tuesday	10125	-13	-41	2020-04-11	2020-03-22	2020-05-24	2020-03-25	-18	2	-61	-1	0	1	0	0	1	0	1	1
Iron, Missouri, US	29093	Missouri	2020-03-25	2020-04-06	2020-05-04	1	0	0	0	27	39.8571428571429	118.258197617969	19.31816156	Wednesday	10125	-12	-40	2020-04-11	2020-03-22	2020-05-24	2020-03-25	-17	3	-60	0	0	1	0	0	1	0	0	1
Iron, Missouri, US	29093	Missouri	2020-03-26	2020-04-06	2020-05-04	1	0	0	0	35	41	118.258197617969	19.31816156	Thursday	10125	-11	-39	2020-04-11	2020-03-22	2020-05-24	2020-03-25	-16	4	-59	1	0	1	0	1	1	0	0	1
Iron, Missouri, US	29093	Missouri	2020-03-27	2020-04-06	2020-05-04	1	0	0	0	29	41.5714285714286	118.258197617969	19.31816156	Friday	10125	-10	-38	2020-04-11	2020-03-22	2020-05-24	2020-03-25	-15	5	-58	2	0	1	0	1	1	0	0	1
Iron, Missouri, US	29093	Missouri	2020-03-28	2020-04-06	2020-05-04	1	0	0	0	52	42.2857142857143	118.258197617969	19.31816156	Saturday	10125	-9	-37	2020-04-11	2020-03-22	2020-05-24	2020-03-25	-14	6	-57	3	0	1	0	1	1	0	0	1
Iron, Missouri, US	29093	Missouri	2020-03-29	2020-04-06	2020-05-04	1	0	0	0	51	40.2857142857143	118.258197617969	19.31816156	Sunday	10125	-8	-36	2020-04-11	2020-03-22	2020-05-24	2020-03-25	-13	7	-56	4	0	1	0	1	1	0	0	1
Iron, Missouri, US	29093	Missouri	2020-03-30	2020-04-06	2020-05-04	1	0	0	0	32	39.8571428571429	118.258197617969	19.31816156	Monday	10125	-7	-35	2020-04-11	2020-03-22	2020-05-24	2020-03-25	-12	8	-55	5	0	1	0	1	1	0	0	1
Iron, Missouri, US	29093	Missouri	2020-03-31	2020-04-06	2020-05-04	1	0	0	0	37	37.5714285714286	118.258197617969	19.31816156	Tuesday	10125	-6	-34	2020-04-11	2020-03-22	2020-05-24	2020-03-25	-11	9	-54	6	0	1	0	1	1	0	0	1
Iron, Missouri, US	29093	Missouri	2020-04-01	2020-04-06	2020-05-04	1	0	0	0	25	37.2857142857143	118.258197617969	19.31816156	Wednesday	10125	-5	-33	2020-04-11	2020-03-22	2020-05-24	2020-03-25	-10	10	-53	7	0	1	0	1	1	0	0	1
Iron, Missouri, US	29093	Missouri	2020-04-02	2020-04-06	2020-05-04	1	0	0	0	37	37.5714285714286	118.258197617969	19.31816156	Thursday	10125	-4	-32	2020-04-11	2020-03-22	2020-05-24	2020-03-25	-9	11	-52	8	0	1	0	1	1	0	0	1
Iron, Missouri, US	29093	Missouri	2020-04-03	2020-04-06	2020-05-04	1	0	0	0	34	38.2857142857143	118.258197617969	19.31816156	Friday	10125	-3	-31	2020-04-11	2020-03-22	2020-05-24	2020-03-25	-8	12	-51	9	0	1	0	1	1	0	0	1
Iron, Missouri, US	29093	Missouri	2020-04-04	2020-04-06	2020-05-04	1	0	0	0	58	39.1428571428571	118.258197617969	19.31816156	Saturday	10125	-2	-30	2020-04-11	2020-03-22	2020-05-24	2020-03-25	-7	13	-50	10	0	1	0	1	1	0	0	1
Iron, Missouri, US	29093	Missouri	2020-04-05	2020-04-06	2020-05-04	1	0	0	0	55	39.7142857142857	118.258197617969	19.31816156	Sunday	10125	-1	-29	2020-04-11	2020-03-22	2020-05-24	2020-03-25	-6	14	-49	11	0	1	0	1	1	0	0	1
Iron, Missouri, US	29093	Missouri	2020-04-06	2020-04-06	2020-05-04	1	0	0	0	37	40.4285714285714	118.258197617969	19.31816156	Monday	10125	0	-28	2020-04-11	2020-03-22	2020-05-24	2020-03-25	-5	15	-48	12	0	1	0	1	1	0	0	1
Iron, Missouri, US	29093	Missouri	2020-04-07	2020-04-06	2020-05-04	1	1	0	0	37	40.4285714285714	118.258197617969	19.31816156	Tuesday	10125	1	-27	2020-04-11	2020-03-22	2020-05-24	2020-03-25	-4	16	-47	13	0	1	0	1	1	0	0	1
Iron, Missouri, US	29093	Missouri	2020-04-08	2020-04-06	2020-05-04	1	1	0	0	34	41.7142857142857	118.258197617969	19.31816156	Wednesday	10125	2	-26	2020-04-11	2020-03-22	2020-05-24	2020-03-25	-3	17	-46	14	0	1	0	1	1	0	0	1
Iron, Missouri, US	29093	Missouri	2020-04-09	2020-04-06	2020-05-04	1	1	0	0	35	41.4285714285714	118.258197617969	19.31816156	Thursday	10125	3	-25	2020-04-11	2020-03-22	2020-05-24	2020-03-25	-2	18	-45	15	0	1	0	1	1	0	0	1
Iron, Missouri, US	29093	Missouri	2020-04-10	2020-04-06	2020-05-04	1	1	0	0	30	40.8571428571429	118.258197617969	19.31816156	Friday	10125	4	-24	2020-04-11	2020-03-22	2020-05-24	2020-03-25	-1	19	-44	16	0	1	0	1	1	0	0	1
Iron, Missouri, US	29093	Missouri	2020-04-11	2020-04-06	2020-05-04	1	1	0.987654320987654	0.141093474426808	53	40.1428571428571	118.258197617969	19.31816156	Saturday	10125	5	-23	2020-04-11	2020-03-22	2020-05-24	2020-03-25	0	20	-43	17	0	1	0	1	1	0	0	1
Iron, Missouri, US	29093	Missouri	2020-04-12	2020-04-06	2020-05-04	1	1	0.987654320987654	0.282186948853616	65	41.5714285714286	118.258197617969	19.31816156	Sunday	10125	6	-22	2020-04-11	2020-03-22	2020-05-24	2020-03-25	1	21	-42	18	1	1	0	1	1	1	0	1
Iron, Missouri, US	29093	Missouri	2020-04-13	2020-04-06	2020-05-04	1	1	0.987654320987654	0.423280423280423	37	41.5714285714286	118.258197617969	19.31816156	Monday	10125	7	-21	2020-04-11	2020-03-22	2020-05-24	2020-03-25	2	22	-41	19	1	1	0	1	1	1	0	1
Iron, Missouri, US	29093	Missouri	2020-04-14	2020-04-06	2020-05-04	1	1	0.987654320987654	0.564373897707231	34	41.1428571428571	118.258197617969	19.31816156	Tuesday	10125	8	-20	2020-04-11	2020-03-22	2020-05-24	2020-03-25	3	23	-40	20	1	1	0	1	1	1	0	1
Iron, Missouri, US	29093	Missouri	2020-04-15	2020-04-06	2020-05-04	1	1	0.987654320987654	0.705467372134039	20	39.1428571428571	118.258197617969	19.31816156	Wednesday	10125	9	-19	2020-04-11	2020-03-22	2020-05-24	2020-03-25	4	24	-39	21	1	1	0	1	1	1	0	1
Iron, Missouri, US	29093	Missouri	2020-04-16	2020-04-06	2020-05-04	1	1	0.987654320987654	0.846560846560847	29	38.2857142857143	118.258197617969	19.31816156	Thursday	10125	10	-18	2020-04-11	2020-03-22	2020-05-24	2020-03-25	5	25	-38	22	1	1	0	1	1	1	0	1
Iron, Missouri, US	29093	Missouri	2020-04-17	2020-04-06	2020-05-04	1	1	0.987654320987654	0.987654320987654	27	37.8571428571429	118.258197617969	19.31816156	Friday	10125	11	-17	2020-04-11	2020-03-22	2020-05-24	2020-03-25	6	26	-37	23	1	1	0	1	1	1	0	1
Iron, Missouri, US	29093	Missouri	2020-04-18	2020-04-06	2020-05-04	1	1	0.987654320987654	0.987654320987654	36	35.4285714285714	118.258197617969	19.31816156	Saturday	10125	12	-16	2020-04-11	2020-03-22	2020-05-24	2020-03-25	7	27	-36	24	1	1	0	1	1	1	0	1
Iron, Missouri, US	29093	Missouri	2020-04-19	2020-04-06	2020-05-04	1	1	1.97530864197531	1.12874779541446	51	33.4285714285714	118.258197617969	19.31816156	Sunday	10125	13	-15	2020-04-11	2020-03-22	2020-05-24	2020-03-25	8	28	-35	25	1	1	0	1	1	1	0	1
Iron, Missouri, US	29093	Missouri	2020-04-20	2020-04-06	2020-05-04	1	1	1.97530864197531	1.26984126984127	30	32.4285714285714	118.258197617969	19.31816156	Monday	10125	14	-14	2020-04-11	2020-03-22	2020-05-24	2020-03-25	9	29	-34	26	1	1	0	1	1	1	0	1
Iron, Missouri, US	29093	Missouri	2020-04-21	2020-04-06	2020-05-04	1	1	1.97530864197531	1.41093474426808	24	31	118.258197617969	19.31816156	Tuesday	10125	15	-13	2020-04-11	2020-03-22	2020-05-24	2020-03-25	10	30	-33	27	1	1	0	1	1	1	0	1
Iron, Missouri, US	29093	Missouri	2020-04-22	2020-04-06	2020-05-04	1	1	1.97530864197531	1.55202821869489	27	32	118.258197617969	19.31816156	Wednesday	10125	16	-12	2020-04-11	2020-03-22	2020-05-24	2020-03-25	11	31	-32	28	1	1	0	1	1	1	0	1
Iron, Missouri, US	29093	Missouri	2020-04-23	2020-04-06	2020-05-04	1	1	1.97530864197531	1.69312169312169	35	32.8571428571429	118.258197617969	19.31816156	Thursday	10125	17	-11	2020-04-11	2020-03-22	2020-05-24	2020-03-25	12	32	-31	29	1	1	0	1	1	1	0	1
Iron, Missouri, US	29093	Missouri	2020-04-24	2020-04-06	2020-05-04	1	1	1.97530864197531	1.8342151675485	18	31.5714285714286	118.258197617969	19.31816156	Friday	10125	18	-10	2020-04-11	2020-03-22	2020-05-24	2020-03-25	13	33	-30	30	1	1	0	1	1	1	0	1
Iron, Missouri, US	29093	Missouri	2020-04-25	2020-04-06	2020-05-04	1	1	1.97530864197531	1.97530864197531	44	32.7142857142857	118.258197617969	19.31816156	Saturday	10125	19	-9	2020-04-11	2020-03-22	2020-05-24	2020-03-25	14	34	-29	31	1	1	0	1	1	1	0	1
Iron, Missouri, US	29093	Missouri	2020-04-26	2020-04-06	2020-05-04	1	1	1.97530864197531	1.97530864197531	44	31.7142857142857	118.258197617969	19.31816156	Sunday	10125	20	-8	2020-04-11	2020-03-22	2020-05-24	2020-03-25	15	35	-28	32	1	1	0	1	1	1	0	1
Iron, Missouri, US	29093	Missouri	2020-04-27	2020-04-06	2020-05-04	1	1	1.97530864197531	1.97530864197531	27	31.2857142857143	118.258197617969	19.31816156	Monday	10125	21	-7	2020-04-11	2020-03-22	2020-05-24	2020-03-25	16	36	-27	33	1	1	0	1	1	1	0	1
Iron, Missouri, US	29093	Missouri	2020-04-28	2020-04-06	2020-05-04	1	1	1.97530864197531	1.97530864197531	21	30.8571428571429	118.258197617969	19.31816156	Tuesday	10125	22	-6	2020-04-11	2020-03-22	2020-05-24	2020-03-25	17	37	-26	34	1	1	0	1	1	1	0	1
Iron, Missouri, US	29093	Missouri	2020-04-29	2020-04-06	2020-05-04	1	1	1.97530864197531	1.97530864197531	17	29.4285714285714	118.258197617969	19.31816156	Wednesday	10125	23	-5	2020-04-11	2020-03-22	2020-05-24	2020-03-25	18	38	-25	35	1	1	0	1	1	1	0	1
Iron, Missouri, US	29093	Missouri	2020-04-30	2020-04-06	2020-05-04	1	1	1.97530864197531	1.97530864197531	12	26.1428571428571	118.258197617969	19.31816156	Thursday	10125	24	-4	2020-04-11	2020-03-22	2020-05-24	2020-03-25	19	39	-24	36	1	1	0	1	1	1	0	1
Iron, Missouri, US	29093	Missouri	2020-05-01	2020-04-06	2020-05-04	1	1	1.97530864197531	1.97530864197531	13	25.4285714285714	118.258197617969	19.31816156	Friday	10125	25	-3	2020-04-11	2020-03-22	2020-05-24	2020-03-25	20	40	-23	37	1	1	0	1	1	1	0	1
Iron, Missouri, US	29093	Missouri	2020-05-02	2020-04-06	2020-05-04	1	1	1.97530864197531	1.97530864197531	22	22.2857142857143	118.258197617969	19.31816156	Saturday	10125	26	-2	2020-04-11	2020-03-22	2020-05-24	2020-03-25	21	41	-22	38	1	1	0	1	1	1	0	1
Iron, Missouri, US	29093	Missouri	2020-05-03	2020-04-06	2020-05-04	1	1	1.97530864197531	1.97530864197531	44	22.2857142857143	118.258197617969	19.31816156	Sunday	10125	27	-1	2020-04-11	2020-03-22	2020-05-24	2020-03-25	22	42	-21	39	1	1	0	1	1	1	0	1
Iron, Missouri, US	29093	Missouri	2020-05-04	2020-04-06	2020-05-04	0	1	1.97530864197531	1.97530864197531	14	20.4285714285714	118.258197617969	19.31816156	Monday	10125	28	0	2020-04-11	2020-03-22	2020-05-24	2020-03-25	23	43	-20	40	1	1	0	1	1	1	0	1
Iron, Missouri, US	29093	Missouri	2020-05-05	2020-04-06	2020-05-04	0	1	1.97530864197531	1.97530864197531	18	20	118.258197617969	19.31816156	Tuesday	10125	29	1	2020-04-11	2020-03-22	2020-05-24	2020-03-25	24	44	-19	41	1	1	0	1	1	1	0	1
Iron, Missouri, US	29093	Missouri	2020-05-06	2020-04-06	2020-05-04	0	1	1.97530864197531	1.97530864197531	14	19.5714285714286	118.258197617969	19.31816156	Wednesday	10125	30	2	2020-04-11	2020-03-22	2020-05-24	2020-03-25	25	45	-18	42	1	1	0	1	1	1	0	1
Iron, Missouri, US	29093	Missouri	2020-05-07	2020-04-06	2020-05-04	0	1	1.97530864197531	1.97530864197531	20	20.7142857142857	118.258197617969	19.31816156	Thursday	10125	31	3	2020-04-11	2020-03-22	2020-05-24	2020-03-25	26	46	-17	43	1	1	0	1	1	1	0	1
Iron, Missouri, US	29093	Missouri	2020-05-08	2020-04-06	2020-05-04	0	1	1.97530864197531	1.97530864197531	17	21.2857142857143	118.258197617969	19.31816156	Friday	10125	32	4	2020-04-11	2020-03-22	2020-05-24	2020-03-25	27	47	-16	44	1	1	0	1	1	1	0	1
Iron, Missouri, US	29093	Missouri	2020-05-09	2020-04-06	2020-05-04	0	1	1.97530864197531	1.97530864197531	29	22.2857142857143	118.258197617969	19.31816156	Saturday	10125	33	5	2020-04-11	2020-03-22	2020-05-24	2020-03-25	28	48	-15	45	1	1	0	1	1	1	0	1
Iron, Missouri, US	29093	Missouri	2020-05-10	2020-04-06	2020-05-04	0	1	1.97530864197531	1.97530864197531	30	20.2857142857143	118.258197617969	19.31816156	Sunday	10125	34	6	2020-04-11	2020-03-22	2020-05-24	2020-03-25	29	49	-14	46	1	1	0	1	1	1	0	1
Iron, Missouri, US	29093	Missouri	2020-05-11	2020-04-06	2020-05-04	0	1	1.97530864197531	1.97530864197531	13	20.1428571428571	118.258197617969	19.31816156	Monday	10125	35	7	2020-04-11	2020-03-22	2020-05-24	2020-03-25	30	50	-13	47	1	1	0	1	1	1	0	1
Iron, Missouri, US	29093	Missouri	2020-05-12	2020-04-06	2020-05-04	0	1	1.97530864197531	1.97530864197531	24	21	118.258197617969	19.31816156	Tuesday	10125	36	8	2020-04-11	2020-03-22	2020-05-24	2020-03-25	31	51	-12	48	1	1	0	1	1	1	0	1
Iron, Missouri, US	29093	Missouri	2020-05-13	2020-04-06	2020-05-04	0	1	1.97530864197531	1.97530864197531	14	21	118.258197617969	19.31816156	Wednesday	10125	37	9	2020-04-11	2020-03-22	2020-05-24	2020-03-25	32	52	-11	49	1	1	0	1	1	1	0	1
Iron, Missouri, US	29093	Missouri	2020-05-14	2020-04-06	2020-05-04	0	1	1.97530864197531	1.97530864197531	13	20	118.258197617969	19.31816156	Thursday	10125	38	10	2020-04-11	2020-03-22	2020-05-24	2020-03-25	33	53	-10	50	1	1	0	1	1	1	0	1
Iron, Missouri, US	29093	Missouri	2020-05-15	2020-04-06	2020-05-04	0	1	1.97530864197531	1.97530864197531	11	19.1428571428571	118.258197617969	19.31816156	Friday	10125	39	11	2020-04-11	2020-03-22	2020-05-24	2020-03-25	34	54	-9	51	1	1	0	1	1	1	0	1
Iron, Missouri, US	29093	Missouri	2020-05-16	2020-04-06	2020-05-04	0	1	1.97530864197531	1.97530864197531	31	19.4285714285714	118.258197617969	19.31816156	Saturday	10125	40	12	2020-04-11	2020-03-22	2020-05-24	2020-03-25	35	55	-8	52	1	1	0	1	1	1	0	1
Iron, Missouri, US	29093	Missouri	2020-05-17	2020-04-06	2020-05-04	0	1	1.97530864197531	1.97530864197531	37	20.4285714285714	118.258197617969	19.31816156	Sunday	10125	41	13	2020-04-11	2020-03-22	2020-05-24	2020-03-25	36	56	-7	53	1	1	0	1	1	1	0	1
Iron, Missouri, US	29093	Missouri	2020-05-18	2020-04-06	2020-05-04	0	1	1.97530864197531	1.97530864197531	12	20.2857142857143	118.258197617969	19.31816156	Monday	10125	42	14	2020-04-11	2020-03-22	2020-05-24	2020-03-25	37	57	-6	54	1	1	0	1	1	1	0	1
Iron, Missouri, US	29093	Missouri	2020-05-19	2020-04-06	2020-05-04	0	1	1.97530864197531	1.97530864197531	18	19.4285714285714	118.258197617969	19.31816156	Tuesday	10125	43	15	2020-04-11	2020-03-22	2020-05-24	2020-03-25	38	58	-5	55	1	1	0	1	1	1	0	1
Iron, Missouri, US	29093	Missouri	2020-05-20	2020-04-06	2020-05-04	0	1	1.97530864197531	1.97530864197531	20	20.2857142857143	118.258197617969	19.31816156	Wednesday	10125	44	16	2020-04-11	2020-03-22	2020-05-24	2020-03-25	39	59	-4	56	1	1	0	1	1	1	0	1
Iron, Missouri, US	29093	Missouri	2020-05-21	2020-04-06	2020-05-04	0	1	1.97530864197531	1.97530864197531	15	20.5714285714286	118.258197617969	19.31816156	Thursday	10125	45	17	2020-04-11	2020-03-22	2020-05-24	2020-03-25	40	60	-3	57	1	1	0	1	1	1	0	1
Iron, Missouri, US	29093	Missouri	2020-05-22	2020-04-06	2020-05-04	0	1	1.97530864197531	1.97530864197531	17	21.4285714285714	118.258197617969	19.31816156	Friday	10125	46	18	2020-04-11	2020-03-22	2020-05-24	2020-03-25	41	61	-2	58	1	1	0	1	1	1	0	1
Iron, Missouri, US	29093	Missouri	2020-05-23	2020-04-06	2020-05-04	0	1	1.97530864197531	1.97530864197531	32	21.5714285714286	118.258197617969	19.31816156	Saturday	10125	47	19	2020-04-11	2020-03-22	2020-05-24	2020-03-25	42	62	-1	59	1	1	0	1	1	1	0	1
Iron, Missouri, US	29093	Missouri	2020-05-24	2020-04-06	2020-05-04	0	1	1.97530864197531	1.97530864197531	39	21.8571428571429	118.258197617969	19.31816156	Sunday	10125	48	20	2020-04-11	2020-03-22	2020-05-24	2020-03-25	43	63	0	60	1	1	0	1	0	1	0	1
Iron, Missouri, US	29093	Missouri	2020-05-25	2020-04-06	2020-05-04	0	1	1.97530864197531	1.97530864197531	27	24	118.258197617969	19.31816156	Monday	10125	49	21	2020-04-11	2020-03-22	2020-05-24	2020-03-25	44	64	1	61	1	1	1	1	0	1	0	1
Iron, Missouri, US	29093	Missouri	2020-05-26	2020-04-06	2020-05-04	0	1	1.97530864197531	1.97530864197531	17	23.8571428571429	118.258197617969	19.31816156	Tuesday	10125	50	22	2020-04-11	2020-03-22	2020-05-24	2020-03-25	45	65	2	62	1	1	1	1	0	1	0	1
Iron, Missouri, US	29093	Missouri	2020-05-27	2020-04-06	2020-05-04	0	1	1.97530864197531	1.97530864197531	11	22.5714285714286	118.258197617969	19.31816156	Wednesday	10125	51	23	2020-04-11	2020-03-22	2020-05-24	2020-03-25	46	66	3	63	1	1	1	1	0	1	0	1
Iron, Missouri, US	29093	Missouri	2020-05-28	2020-04-06	2020-05-04	0	1	1.97530864197531	1.97530864197531	14	22.4285714285714	118.258197617969	19.31816156	Thursday	10125	52	24	2020-04-11	2020-03-22	2020-05-24	2020-03-25	47	67	4	64	1	1	1	1	0	1	0	1
Iron, Missouri, US	29093	Missouri	2020-05-29	2020-04-06	2020-05-04	0	1	1.97530864197531	1.97530864197531	8	21.1428571428571	118.258197617969	19.31816156	Friday	10125	53	25	2020-04-11	2020-03-22	2020-05-24	2020-03-25	48	68	5	65	1	1	1	1	0	1	0	1
Iron, Missouri, US	29093	Missouri	2020-05-30	2020-04-06	2020-05-04	0	1	1.97530864197531	1.97530864197531	21	19.5714285714286	118.258197617969	19.31816156	Saturday	10125	54	26	2020-04-11	2020-03-22	2020-05-24	2020-03-25	49	69	6	66	1	1	1	1	0	1	0	1
Iron, Missouri, US	29093	Missouri	2020-05-31	2020-04-06	2020-05-04	0	1	1.97530864197531	1.97530864197531	36	19.1428571428571	118.258197617969	19.31816156	Sunday	10125	55	27	2020-04-11	2020-03-22	2020-05-24	2020-03-25	50	70	7	67	1	1	1	1	0	1	0	1
Iron, Missouri, US	29093	Missouri	2020-06-01	2020-04-06	2020-05-04	0	1	2.96296296296296	2.11640211640212	12	17	118.258197617969	19.31816156	Monday	10125	56	28	2020-04-11	2020-03-22	2020-05-24	2020-03-25	51	71	8	68	1	1	1	1	0	1	0	1
Iron, Missouri, US	29093	Missouri	2020-06-02	2020-04-06	2020-05-04	0	1	2.96296296296296	2.25749559082892	13	16.4285714285714	118.258197617969	19.31816156	Tuesday	10125	57	29	2020-04-11	2020-03-22	2020-05-24	2020-03-25	52	72	9	69	1	1	1	1	0	1	0	1
Iron, Missouri, US	29093	Missouri	2020-06-03	2020-04-06	2020-05-04	0	1	2.96296296296296	2.39858906525573	13	16.7142857142857	118.258197617969	19.31816156	Wednesday	10125	58	30	2020-04-11	2020-03-22	2020-05-24	2020-03-25	53	73	10	70	1	1	1	1	0	1	0	1
Iron, Missouri, US	29093	Missouri	2020-06-04	2020-04-06	2020-05-04	0	1	2.96296296296296	2.53968253968254	18	17.2857142857143	118.258197617969	19.31816156	Thursday	10125	59	31	2020-04-11	2020-03-22	2020-05-24	2020-03-25	54	74	11	71	1	1	1	1	0	1	0	1
Iron, Missouri, US	29093	Missouri	2020-06-05	2020-04-06	2020-05-04	0	1	2.96296296296296	2.68077601410935	15	18.2857142857143	118.258197617969	19.31816156	Friday	10125	60	32	2020-04-11	2020-03-22	2020-05-24	2020-03-25	55	75	12	72	1	1	1	1	0	1	0	1
Iron, Missouri, US	29093	Missouri	2020-06-06	2020-04-06	2020-05-04	0	1	2.96296296296296	2.82186948853616	15	17.4285714285714	118.258197617969	19.31816156	Saturday	10125	61	33	2020-04-11	2020-03-22	2020-05-24	2020-03-25	56	76	13	73	1	1	1	1	0	1	0	1
Iron, Missouri, US	29093	Missouri	2020-06-07	2020-04-06	2020-05-04	0	1	2.96296296296296	2.96296296296296	33	17	118.258197617969	19.31816156	Sunday	10125	62	34	2020-04-11	2020-03-22	2020-05-24	2020-03-25	57	77	14	74	1	1	1	1	0	1	0	1
Iron, Missouri, US	29093	Missouri	2020-06-08	2020-04-06	2020-05-04	0	1	2.96296296296296	2.96296296296296	16	17.5714285714286	118.258197617969	19.31816156	Monday	10125	63	35	2020-04-11	2020-03-22	2020-05-24	2020-03-25	58	78	15	75	1	1	1	1	0	1	0	1
Iron, Missouri, US	29093	Missouri	2020-06-09	2020-04-06	2020-05-04	0	1	2.96296296296296	2.96296296296296	6	16.5714285714286	118.258197617969	19.31816156	Tuesday	10125	64	36	2020-04-11	2020-03-22	2020-05-24	2020-03-25	59	79	16	76	1	1	1	1	0	1	0	1
Iron, Missouri, US	29093	Missouri	2020-06-10	2020-04-06	2020-05-04	0	1	2.96296296296296	2.96296296296296	14	16.7142857142857	118.258197617969	19.31816156	Wednesday	10125	65	37	2020-04-11	2020-03-22	2020-05-24	2020-03-25	60	80	17	77	1	1	1	1	0	1	0	1
Iron, Missouri, US	29093	Missouri	2020-06-11	2020-04-06	2020-05-04	0	1	2.96296296296296	2.96296296296296	10	15.5714285714286	118.258197617969	19.31816156	Thursday	10125	66	38	2020-04-11	2020-03-22	2020-05-24	2020-03-25	61	81	18	78	1	1	1	1	0	1	0	1
Iron, Missouri, US	29093	Missouri	2020-06-12	2020-04-06	2020-05-04	0	1	1.97530864197531	2.82186948853616	14	15.4285714285714	118.258197617969	19.31816156	Friday	10125	67	39	2020-04-11	2020-03-22	2020-05-24	2020-03-25	62	82	19	79	1	1	1	1	0	1	0	1
Iron, Missouri, US	29093	Missouri	2020-06-13	2020-04-06	2020-05-04	0	1	1.97530864197531	2.68077601410935	15	15.4285714285714	118.258197617969	19.31816156	Saturday	10125	68	40	2020-04-11	2020-03-22	2020-05-24	2020-03-25	63	83	20	80	1	1	1	1	0	1	0	1
Iron, Missouri, US	29093	Missouri	2020-06-14	2020-04-06	2020-05-04	0	1	1.97530864197531	2.53968253968254	24	14.1428571428571	118.258197617969	19.31816156	Sunday	10125	69	41	2020-04-11	2020-03-22	2020-05-24	2020-03-25	64	84	21	81	1	1	1	1	0	1	0	1
Iron, Missouri, US	29093	Missouri	2020-06-15	2020-04-06	2020-05-04	0	1	1.97530864197531	2.39858906525573	20	14.7142857142857	118.258197617969	19.31816156	Monday	10125	70	42	2020-04-11	2020-03-22	2020-05-24	2020-03-25	65	85	22	82	1	1	1	1	0	1	0	1
Iron, Missouri, US	29093	Missouri	2020-06-16	2020-04-06	2020-05-04	0	1	1.97530864197531	2.25749559082892	14	15.8571428571429	118.258197617969	19.31816156	Tuesday	10125	71	43	2020-04-11	2020-03-22	2020-05-24	2020-03-25	66	86	23	83	1	1	1	1	0	1	0	1
Iron, Missouri, US	29093	Missouri	2020-06-17	2020-04-06	2020-05-04	0	1	1.97530864197531	2.11640211640212	17	16.2857142857143	118.258197617969	19.31816156	Wednesday	10125	72	44	2020-04-11	2020-03-22	2020-05-24	2020-03-25	67	87	24	84	1	1	1	1	0	1	0	1
Iron, Missouri, US	29093	Missouri	2020-06-18	2020-04-06	2020-05-04	0	1	1.97530864197531	1.97530864197531	14	16.8571428571429	118.258197617969	19.31816156	Thursday	10125	73	45	2020-04-11	2020-03-22	2020-05-24	2020-03-25	68	88	25	85	1	1	1	1	0	1	0	1
Iron, Missouri, US	29093	Missouri	2020-06-19	2020-04-06	2020-05-04	0	1	1.97530864197531	1.97530864197531	16	17.1428571428571	118.258197617969	19.31816156	Friday	10125	74	46	2020-04-11	2020-03-22	2020-05-24	2020-03-25	69	89	26	86	1	1	1	1	0	1	0	1
Iron, Missouri, US	29093	Missouri	2020-06-20	2020-04-06	2020-05-04	0	1	1.97530864197531	1.97530864197531	18	17.5714285714286	118.258197617969	19.31816156	Saturday	10125	75	47	2020-04-11	2020-03-22	2020-05-24	2020-03-25	70	90	27	87	1	1	1	1	0	1	0	1
Iron, Missouri, US	29093	Missouri	2020-06-21	2020-04-06	2020-05-04	0	1	1.97530864197531	1.97530864197531	31	18.5714285714286	118.258197617969	19.31816156	Sunday	10125	76	48	2020-04-11	2020-03-22	2020-05-24	2020-03-25	71	91	28	88	1	1	1	1	0	1	0	1
Iron, Missouri, US	29093	Missouri	2020-06-22	2020-04-06	2020-05-04	0	1	1.97530864197531	1.97530864197531	18	18.2857142857143	118.258197617969	19.31816156	Monday	10125	77	49	2020-04-11	2020-03-22	2020-05-24	2020-03-25	72	92	29	89	1	1	1	1	0	1	0	1
Iron, Missouri, US	29093	Missouri	2020-06-23	2020-04-06	2020-05-04	0	1	1.97530864197531	1.97530864197531	15	18.4285714285714	118.258197617969	19.31816156	Tuesday	10125	78	50	2020-04-11	2020-03-22	2020-05-24	2020-03-25	73	93	30	90	1	1	1	1	0	1	0	1
Iron, Missouri, US	29093	Missouri	2020-06-24	2020-04-06	2020-05-04	0	1	1.97530864197531	1.97530864197531	17	18.4285714285714	118.258197617969	19.31816156	Wednesday	10125	79	51	2020-04-11	2020-03-22	2020-05-24	2020-03-25	74	94	31	91	1	1	1	1	0	1	0	1
Iron, Missouri, US	29093	Missouri	2020-06-25	2020-04-06	2020-05-04	0	1	1.97530864197531	1.97530864197531	16	18.7142857142857	118.258197617969	19.31816156	Thursday	10125	80	52	2020-04-11	2020-03-22	2020-05-24	2020-03-25	75	95	32	92	1	1	1	1	0	1	0	1
Iron, Missouri, US	29093	Missouri	2020-06-26	2020-04-06	2020-05-04	0	1	2.96296296296296	2.11640211640212	18	19	118.258197617969	19.31816156	Friday	10125	81	53	2020-04-11	2020-03-22	2020-05-24	2020-03-25	76	96	33	93	1	1	1	1	0	1	0	1
Iron, Missouri, US	29093	Missouri	2020-06-27	2020-04-06	2020-05-04	0	1	2.96296296296296	2.25749559082892	23	19.7142857142857	118.258197617969	19.31816156	Saturday	10125	82	54	2020-04-11	2020-03-22	2020-05-24	2020-03-25	77	97	34	94	1	1	1	1	0	1	0	1
Iron, Missouri, US	29093	Missouri	2020-06-28	2020-04-06	2020-05-04	0	1	2.96296296296296	2.39858906525573	33	20	118.258197617969	19.31816156	Sunday	10125	83	55	2020-04-11	2020-03-22	2020-05-24	2020-03-25	78	98	35	95	1	1	1	1	0	1	0	1
Iron, Missouri, US	29093	Missouri	2020-06-29	2020-04-06	2020-05-04	0	1	2.96296296296296	2.53968253968254	26	21.1428571428571	118.258197617969	19.31816156	Monday	10125	84	56	2020-04-11	2020-03-22	2020-05-24	2020-03-25	79	99	36	96	1	1	1	1	0	1	0	1
Iron, Missouri, US	29093	Missouri	2020-06-30	2020-04-06	2020-05-04	0	1	2.96296296296296	2.68077601410935	17	21.4285714285714	118.258197617969	19.31816156	Tuesday	10125	85	57	2020-04-11	2020-03-22	2020-05-24	2020-03-25	80	100	37	97	1	1	1	1	0	1	0	1
Iron, Missouri, US	29093	Missouri	2020-07-01	2020-04-06	2020-05-04	0	1	2.96296296296296	2.82186948853616	15	21.1428571428571	118.258197617969	19.31816156	Wednesday	10125	86	58	2020-04-11	2020-03-22	2020-05-24	2020-03-25	81	101	38	98	1	1	1	1	0	1	0	1
Iron, Missouri, US	29093	Missouri	2020-07-02	2020-04-06	2020-05-04	0	1	1.97530864197531	2.82186948853616	14	20.8571428571429	118.258197617969	19.31816156	Thursday	10125	87	59	2020-04-11	2020-03-22	2020-05-24	2020-03-25	82	102	39	99	1	1	1	1	0	1	0	1
Iron, Missouri, US	29093	Missouri	2020-07-03	2020-04-06	2020-05-04	0	1	2.96296296296296	2.82186948853616	20	21.1428571428571	118.258197617969	19.31816156	Friday	10125	88	60	2020-04-11	2020-03-22	2020-05-24	2020-03-25	83	103	40	100	1	1	1	1	0	1	0	1
Iron, Missouri, US	29093	Missouri	2020-07-04	2020-04-06	2020-05-04	0	1	2.96296296296296	2.82186948853616	25	21.4285714285714	118.258197617969	19.31816156	Saturday	10125	89	61	2020-04-11	2020-03-22	2020-05-24	2020-03-25	84	104	41	101	1	1	1	1	0	1	0	1
Iron, Missouri, US	29093	Missouri	2020-07-05	2020-04-06	2020-05-04	0	1	2.96296296296296	2.82186948853616	32	21.2857142857143	118.258197617969	19.31816156	Sunday	10125	90	62	2020-04-11	2020-03-22	2020-05-24	2020-03-25	85	105	42	102	1	1	1	1	0	1	0	1
Iron, Wisconsin, US	55051	Wisconsin	2020-03-01	2020-03-25	2020-05-13	1	0	0	0	38	28.1428571428571	103.340755899129	7.802960405	Sunday	5687	-24	-73	2020-03-30	2020-03-10	2020-06-02	2020-04-03	-29	-9	-93	-33	0	0	0	0	1	0	1	0
Iron, Wisconsin, US	55051	Wisconsin	2020-03-02	2020-03-25	2020-05-13	1	0	0	0	15	26.4285714285714	103.340755899129	7.802960405	Monday	5687	-23	-72	2020-03-30	2020-03-10	2020-06-02	2020-04-03	-28	-8	-92	-32	0	0	0	0	1	0	1	0
Iron, Wisconsin, US	55051	Wisconsin	2020-03-03	2020-03-25	2020-05-13	1	0	0	0	19	26.2857142857143	103.340755899129	7.802960405	Tuesday	5687	-22	-71	2020-03-30	2020-03-10	2020-06-02	2020-04-03	-27	-7	-91	-31	0	0	0	0	1	0	1	0
Iron, Wisconsin, US	55051	Wisconsin	2020-03-04	2020-03-25	2020-05-13	1	0	0	0	16	26.1428571428571	103.340755899129	7.802960405	Wednesday	5687	-21	-70	2020-03-30	2020-03-10	2020-06-02	2020-04-03	-26	-6	-90	-30	0	0	0	0	1	0	1	0
Iron, Wisconsin, US	55051	Wisconsin	2020-03-05	2020-03-25	2020-05-13	1	0	0	0	31	27	103.340755899129	7.802960405	Thursday	5687	-20	-69	2020-03-30	2020-03-10	2020-06-02	2020-04-03	-25	-5	-89	-29	0	0	0	0	1	0	1	0
Iron, Wisconsin, US	55051	Wisconsin	2020-03-06	2020-03-25	2020-05-13	1	0	0	0	19	25.5714285714286	103.340755899129	7.802960405	Friday	5687	-19	-68	2020-03-30	2020-03-10	2020-06-02	2020-04-03	-24	-4	-88	-28	0	0	0	0	1	0	1	0
Iron, Wisconsin, US	55051	Wisconsin	2020-03-07	2020-03-25	2020-05-13	1	0	0	0	22	22.8571428571429	103.340755899129	7.802960405	Saturday	5687	-18	-67	2020-03-30	2020-03-10	2020-06-02	2020-04-03	-23	-3	-87	-27	0	0	0	0	1	0	1	0
Iron, Wisconsin, US	55051	Wisconsin	2020-03-08	2020-03-25	2020-05-13	1	0	0	0	30	21.7142857142857	103.340755899129	7.802960405	Sunday	5687	-17	-66	2020-03-30	2020-03-10	2020-06-02	2020-04-03	-22	-2	-86	-26	0	0	0	0	1	0	1	0
Iron, Wisconsin, US	55051	Wisconsin	2020-03-09	2020-03-25	2020-05-13	1	0	0	0	32	24.1428571428571	103.340755899129	7.802960405	Monday	5687	-16	-65	2020-03-30	2020-03-10	2020-06-02	2020-04-03	-21	-1	-85	-25	0	0	0	0	1	0	1	0
Iron, Wisconsin, US	55051	Wisconsin	2020-03-10	2020-03-25	2020-05-13	1	0	0	0	30	25.7142857142857	103.340755899129	7.802960405	Tuesday	5687	-15	-64	2020-03-30	2020-03-10	2020-06-02	2020-04-03	-20	0	-84	-24	0	0	0	0	1	0	1	0
Iron, Wisconsin, US	55051	Wisconsin	2020-03-11	2020-03-25	2020-05-13	1	0	0	0	14	25.4285714285714	103.340755899129	7.802960405	Wednesday	5687	-14	-63	2020-03-30	2020-03-10	2020-06-02	2020-04-03	-19	1	-83	-23	0	1	0	0	1	0	1	1
Iron, Wisconsin, US	55051	Wisconsin	2020-03-12	2020-03-25	2020-05-13	1	0	0	0	21	24	103.340755899129	7.802960405	Thursday	5687	-13	-62	2020-03-30	2020-03-10	2020-06-02	2020-04-03	-18	2	-82	-22	0	1	0	0	1	0	1	1
Iron, Wisconsin, US	55051	Wisconsin	2020-03-13	2020-03-25	2020-05-13	1	0	0	0	20	24.1428571428571	103.340755899129	7.802960405	Friday	5687	-12	-61	2020-03-30	2020-03-10	2020-06-02	2020-04-03	-17	3	-81	-21	0	1	0	0	1	0	1	1
Iron, Wisconsin, US	55051	Wisconsin	2020-03-14	2020-03-25	2020-05-13	1	0	0	0	22	24.1428571428571	103.340755899129	7.802960405	Saturday	5687	-11	-60	2020-03-30	2020-03-10	2020-06-02	2020-04-03	-16	4	-80	-20	0	1	0	0	1	0	1	1
Iron, Wisconsin, US	55051	Wisconsin	2020-03-15	2020-03-25	2020-05-13	1	0	0	0	40	25.5714285714286	103.340755899129	7.802960405	Sunday	5687	-10	-59	2020-03-30	2020-03-10	2020-06-02	2020-04-03	-15	5	-79	-19	0	1	0	0	1	0	1	1
Iron, Wisconsin, US	55051	Wisconsin	2020-03-16	2020-03-25	2020-05-13	1	0	0	0	18	23.5714285714286	103.340755899129	7.802960405	Monday	5687	-9	-58	2020-03-30	2020-03-10	2020-06-02	2020-04-03	-14	6	-78	-18	0	1	0	0	1	0	1	1
Iron, Wisconsin, US	55051	Wisconsin	2020-03-17	2020-03-25	2020-05-13	1	0	0	0	35	24.2857142857143	103.340755899129	7.802960405	Tuesday	5687	-8	-57	2020-03-30	2020-03-10	2020-06-02	2020-04-03	-13	7	-77	-17	0	1	0	0	1	0	1	1
Iron, Wisconsin, US	55051	Wisconsin	2020-03-18	2020-03-25	2020-05-13	1	0	0	0	31	26.7142857142857	103.340755899129	7.802960405	Wednesday	5687	-7	-56	2020-03-30	2020-03-10	2020-06-02	2020-04-03	-12	8	-76	-16	0	1	0	0	1	0	1	1
Iron, Wisconsin, US	55051	Wisconsin	2020-03-19	2020-03-25	2020-05-13	1	0	0	0	44	30	103.340755899129	7.802960405	Thursday	5687	-6	-55	2020-03-30	2020-03-10	2020-06-02	2020-04-03	-11	9	-75	-15	0	1	0	0	1	0	1	1
Iron, Wisconsin, US	55051	Wisconsin	2020-03-20	2020-03-25	2020-05-13	1	0	0	0	53	34.7142857142857	103.340755899129	7.802960405	Friday	5687	-5	-54	2020-03-30	2020-03-10	2020-06-02	2020-04-03	-10	10	-74	-14	0	1	0	0	1	0	1	1
Iron, Wisconsin, US	55051	Wisconsin	2020-03-21	2020-03-25	2020-05-13	1	0	0	0	46	38.1428571428571	103.340755899129	7.802960405	Saturday	5687	-4	-53	2020-03-30	2020-03-10	2020-06-02	2020-04-03	-9	11	-73	-13	0	1	0	0	1	0	1	1
Iron, Wisconsin, US	55051	Wisconsin	2020-03-22	2020-03-25	2020-05-13	1	0	0	0	60	41	103.340755899129	7.802960405	Sunday	5687	-3	-52	2020-03-30	2020-03-10	2020-06-02	2020-04-03	-8	12	-72	-12	0	1	0	0	1	0	1	1
Iron, Wisconsin, US	55051	Wisconsin	2020-03-23	2020-03-25	2020-05-13	1	0	0	0	35	43.4285714285714	103.340755899129	7.802960405	Monday	5687	-2	-51	2020-03-30	2020-03-10	2020-06-02	2020-04-03	-7	13	-71	-11	0	1	0	0	1	0	1	1
Iron, Wisconsin, US	55051	Wisconsin	2020-03-24	2020-03-25	2020-05-13	1	0	0	0	42	44.4285714285714	103.340755899129	7.802960405	Tuesday	5687	-1	-50	2020-03-30	2020-03-10	2020-06-02	2020-04-03	-6	14	-70	-10	0	1	0	0	1	0	1	1
Iron, Wisconsin, US	55051	Wisconsin	2020-03-25	2020-03-25	2020-05-13	1	0	0	0	37	45.2857142857143	103.340755899129	7.802960405	Wednesday	5687	0	-49	2020-03-30	2020-03-10	2020-06-02	2020-04-03	-5	15	-69	-9	0	1	0	0	1	0	1	1
Iron, Wisconsin, US	55051	Wisconsin	2020-03-26	2020-03-25	2020-05-13	1	1	0	0	47	45.7142857142857	103.340755899129	7.802960405	Thursday	5687	1	-48	2020-03-30	2020-03-10	2020-06-02	2020-04-03	-4	16	-68	-8	0	1	0	0	1	0	1	1
Iron, Wisconsin, US	55051	Wisconsin	2020-03-27	2020-03-25	2020-05-13	1	1	1.75839634253561	0.251199477505087	36	43.2857142857143	103.340755899129	7.802960405	Friday	5687	2	-47	2020-03-30	2020-03-10	2020-06-02	2020-04-03	-3	17	-67	-7	0	1	0	0	1	0	1	1
Iron, Wisconsin, US	55051	Wisconsin	2020-03-28	2020-03-25	2020-05-13	1	1	1.75839634253561	0.502398955010174	50	43.8571428571429	103.340755899129	7.802960405	Saturday	5687	3	-46	2020-03-30	2020-03-10	2020-06-02	2020-04-03	-2	18	-66	-6	0	1	0	0	1	0	1	1
Iron, Wisconsin, US	55051	Wisconsin	2020-03-29	2020-03-25	2020-05-13	1	1	1.75839634253561	0.75359843251526	62	44.1428571428571	103.340755899129	7.802960405	Sunday	5687	4	-45	2020-03-30	2020-03-10	2020-06-02	2020-04-03	-1	19	-65	-5	0	1	0	0	1	0	1	1
Iron, Wisconsin, US	55051	Wisconsin	2020-03-30	2020-03-25	2020-05-13	1	1	1.75839634253561	1.00479791002035	51	46.4285714285714	103.340755899129	7.802960405	Monday	5687	5	-44	2020-03-30	2020-03-10	2020-06-02	2020-04-03	0	20	-64	-4	0	1	0	0	1	0	1	1
Iron, Wisconsin, US	55051	Wisconsin	2020-03-31	2020-03-25	2020-05-13	1	1	1.75839634253561	1.25599738752543	44	46.7142857142857	103.340755899129	7.802960405	Tuesday	5687	6	-43	2020-03-30	2020-03-10	2020-06-02	2020-04-03	1	21	-63	-3	1	1	0	0	1	1	1	1
Iron, Wisconsin, US	55051	Wisconsin	2020-04-01	2020-03-25	2020-05-13	1	1	1.75839634253561	1.50719686503052	38	46.8571428571429	103.340755899129	7.802960405	Wednesday	5687	7	-42	2020-03-30	2020-03-10	2020-06-02	2020-04-03	2	22	-62	-2	1	1	0	0	1	1	1	1
Iron, Wisconsin, US	55051	Wisconsin	2020-04-02	2020-03-25	2020-05-13	1	1	1.75839634253561	1.75839634253561	48	47	103.340755899129	7.802960405	Thursday	5687	8	-41	2020-03-30	2020-03-10	2020-06-02	2020-04-03	3	23	-61	-1	1	1	0	0	1	1	1	1
Iron, Wisconsin, US	55051	Wisconsin	2020-04-03	2020-03-25	2020-05-13	1	1	1.75839634253561	1.75839634253561	53	49.4285714285714	103.340755899129	7.802960405	Friday	5687	9	-40	2020-03-30	2020-03-10	2020-06-02	2020-04-03	4	24	-60	0	1	1	0	0	1	1	0	1
Iron, Wisconsin, US	55051	Wisconsin	2020-04-04	2020-03-25	2020-05-13	1	1	1.75839634253561	1.75839634253561	59	50.7142857142857	103.340755899129	7.802960405	Saturday	5687	10	-39	2020-03-30	2020-03-10	2020-06-02	2020-04-03	5	25	-59	1	1	1	0	1	1	1	0	1
Iron, Wisconsin, US	55051	Wisconsin	2020-04-05	2020-03-25	2020-05-13	1	1	1.75839634253561	1.75839634253561	61	50.5714285714286	103.340755899129	7.802960405	Sunday	5687	11	-38	2020-03-30	2020-03-10	2020-06-02	2020-04-03	6	26	-58	2	1	1	0	1	1	1	0	1
Iron, Wisconsin, US	55051	Wisconsin	2020-04-06	2020-03-25	2020-05-13	1	1	1.75839634253561	1.75839634253561	53	50.8571428571429	103.340755899129	7.802960405	Monday	5687	12	-37	2020-03-30	2020-03-10	2020-06-02	2020-04-03	7	27	-57	3	1	1	0	1	1	1	0	1
Iron, Wisconsin, US	55051	Wisconsin	2020-04-07	2020-03-25	2020-05-13	1	1	1.75839634253561	1.75839634253561	44	50.8571428571429	103.340755899129	7.802960405	Tuesday	5687	13	-36	2020-03-30	2020-03-10	2020-06-02	2020-04-03	8	28	-56	4	1	1	0	1	1	1	0	1
Iron, Wisconsin, US	55051	Wisconsin	2020-04-08	2020-03-25	2020-05-13	1	1	1.75839634253561	1.75839634253561	37	50.7142857142857	103.340755899129	7.802960405	Wednesday	5687	14	-35	2020-03-30	2020-03-10	2020-06-02	2020-04-03	9	29	-55	5	1	1	0	1	1	1	0	1
Iron, Wisconsin, US	55051	Wisconsin	2020-04-09	2020-03-25	2020-05-13	1	1	1.75839634253561	1.75839634253561	42	49.8571428571429	103.340755899129	7.802960405	Thursday	5687	15	-34	2020-03-30	2020-03-10	2020-06-02	2020-04-03	10	30	-54	6	1	1	0	1	1	1	0	1
Iron, Wisconsin, US	55051	Wisconsin	2020-04-10	2020-03-25	2020-05-13	1	1	1.75839634253561	1.75839634253561	30	46.5714285714286	103.340755899129	7.802960405	Friday	5687	16	-33	2020-03-30	2020-03-10	2020-06-02	2020-04-03	11	31	-53	7	1	1	0	1	1	1	0	1
Iron, Wisconsin, US	55051	Wisconsin	2020-04-11	2020-03-25	2020-05-13	1	1	3.51679268507122	2.00959582004069	31	42.5714285714286	103.340755899129	7.802960405	Saturday	5687	17	-32	2020-03-30	2020-03-10	2020-06-02	2020-04-03	12	32	-52	8	1	1	0	1	1	1	0	1
Iron, Wisconsin, US	55051	Wisconsin	2020-04-12	2020-03-25	2020-05-13	1	1	3.51679268507122	2.26079529754578	70	43.8571428571429	103.340755899129	7.802960405	Sunday	5687	18	-31	2020-03-30	2020-03-10	2020-06-02	2020-04-03	13	33	-51	9	1	1	0	1	1	1	0	1
Iron, Wisconsin, US	55051	Wisconsin	2020-04-13	2020-03-25	2020-05-13	1	1	3.51679268507122	2.51199477505087	60	44.8571428571429	103.340755899129	7.802960405	Monday	5687	19	-30	2020-03-30	2020-03-10	2020-06-02	2020-04-03	14	34	-50	10	1	1	0	1	1	1	0	1
Iron, Wisconsin, US	55051	Wisconsin	2020-04-14	2020-03-25	2020-05-13	1	1	3.51679268507122	2.76319425255595	43	44.7142857142857	103.340755899129	7.802960405	Tuesday	5687	20	-29	2020-03-30	2020-03-10	2020-06-02	2020-04-03	15	35	-49	11	1	1	0	1	1	1	0	1
Iron, Wisconsin, US	55051	Wisconsin	2020-04-15	2020-03-25	2020-05-13	1	1	3.51679268507122	3.01439373006104	45	45.8571428571429	103.340755899129	7.802960405	Wednesday	5687	21	-28	2020-03-30	2020-03-10	2020-06-02	2020-04-03	16	36	-48	12	1	1	0	1	1	1	0	1
Iron, Wisconsin, US	55051	Wisconsin	2020-04-16	2020-03-25	2020-05-13	1	1	3.51679268507122	3.26559320756613	33	44.5714285714286	103.340755899129	7.802960405	Thursday	5687	22	-27	2020-03-30	2020-03-10	2020-06-02	2020-04-03	17	37	-47	13	1	1	0	1	1	1	0	1
Iron, Wisconsin, US	55051	Wisconsin	2020-04-17	2020-03-25	2020-05-13	1	1	3.51679268507122	3.51679268507122	27	44.1428571428571	103.340755899129	7.802960405	Friday	5687	23	-26	2020-03-30	2020-03-10	2020-06-02	2020-04-03	18	38	-46	14	1	1	0	1	1	1	0	1
Iron, Wisconsin, US	55051	Wisconsin	2020-04-18	2020-03-25	2020-05-13	1	1	3.51679268507122	3.51679268507122	43	45.8571428571429	103.340755899129	7.802960405	Saturday	5687	24	-25	2020-03-30	2020-03-10	2020-06-02	2020-04-03	19	39	-45	15	1	1	0	1	1	1	0	1
Iron, Wisconsin, US	55051	Wisconsin	2020-04-19	2020-03-25	2020-05-13	1	1	3.51679268507122	3.51679268507122	56	43.8571428571429	103.340755899129	7.802960405	Sunday	5687	25	-24	2020-03-30	2020-03-10	2020-06-02	2020-04-03	20	40	-44	16	1	1	0	1	1	1	0	1
Iron, Wisconsin, US	55051	Wisconsin	2020-04-20	2020-03-25	2020-05-13	1	1	3.51679268507122	3.51679268507122	39	40.8571428571429	103.340755899129	7.802960405	Monday	5687	26	-23	2020-03-30	2020-03-10	2020-06-02	2020-04-03	21	41	-43	17	1	1	0	1	1	1	0	1
Iron, Wisconsin, US	55051	Wisconsin	2020-04-21	2020-03-25	2020-05-13	1	1	3.51679268507122	3.51679268507122	40	40.4285714285714	103.340755899129	7.802960405	Tuesday	5687	27	-22	2020-03-30	2020-03-10	2020-06-02	2020-04-03	22	42	-42	18	1	1	0	1	1	1	0	1
Iron, Wisconsin, US	55051	Wisconsin	2020-04-22	2020-03-25	2020-05-13	1	1	3.51679268507122	3.51679268507122	36	39.1428571428571	103.340755899129	7.802960405	Wednesday	5687	28	-21	2020-03-30	2020-03-10	2020-06-02	2020-04-03	23	43	-41	19	1	1	0	1	1	1	0	1
Iron, Wisconsin, US	55051	Wisconsin	2020-04-23	2020-03-25	2020-05-13	1	1	3.51679268507122	3.51679268507122	44	40.7142857142857	103.340755899129	7.802960405	Thursday	5687	29	-20	2020-03-30	2020-03-10	2020-06-02	2020-04-03	24	44	-40	20	1	1	0	1	1	1	0	1
Iron, Wisconsin, US	55051	Wisconsin	2020-04-24	2020-03-25	2020-05-13	1	1	3.51679268507122	3.51679268507122	16	39.1428571428571	103.340755899129	7.802960405	Friday	5687	30	-19	2020-03-30	2020-03-10	2020-06-02	2020-04-03	25	45	-39	21	1	1	0	1	1	1	0	1
Iron, Wisconsin, US	55051	Wisconsin	2020-04-25	2020-03-25	2020-05-13	1	1	3.51679268507122	3.51679268507122	27	36.8571428571429	103.340755899129	7.802960405	Saturday	5687	31	-18	2020-03-30	2020-03-10	2020-06-02	2020-04-03	26	46	-38	22	1	1	0	1	1	1	0	1
Iron, Wisconsin, US	55051	Wisconsin	2020-04-26	2020-03-25	2020-05-13	1	1	3.51679268507122	3.51679268507122	33	33.5714285714286	103.340755899129	7.802960405	Sunday	5687	32	-17	2020-03-30	2020-03-10	2020-06-02	2020-04-03	27	47	-37	23	1	1	0	1	1	1	0	1
Iron, Wisconsin, US	55051	Wisconsin	2020-04-27	2020-03-25	2020-05-13	1	1	3.51679268507122	3.51679268507122	30	32.2857142857143	103.340755899129	7.802960405	Monday	5687	33	-16	2020-03-30	2020-03-10	2020-06-02	2020-04-03	28	48	-36	24	1	1	0	1	1	1	0	1
Iron, Wisconsin, US	55051	Wisconsin	2020-04-28	2020-03-25	2020-05-13	1	1	3.51679268507122	3.51679268507122	37	31.8571428571429	103.340755899129	7.802960405	Tuesday	5687	34	-15	2020-03-30	2020-03-10	2020-06-02	2020-04-03	29	49	-35	25	1	1	0	1	1	1	0	1
Iron, Wisconsin, US	55051	Wisconsin	2020-04-29	2020-03-25	2020-05-13	1	1	3.51679268507122	3.51679268507122	26	30.4285714285714	103.340755899129	7.802960405	Wednesday	5687	35	-14	2020-03-30	2020-03-10	2020-06-02	2020-04-03	30	50	-34	26	1	1	0	1	1	1	0	1
Iron, Wisconsin, US	55051	Wisconsin	2020-04-30	2020-03-25	2020-05-13	1	1	3.51679268507122	3.51679268507122	21	27.1428571428571	103.340755899129	7.802960405	Thursday	5687	36	-13	2020-03-30	2020-03-10	2020-06-02	2020-04-03	31	51	-33	27	1	1	0	1	1	1	0	1
Iron, Wisconsin, US	55051	Wisconsin	2020-05-01	2020-03-25	2020-05-13	1	1	3.51679268507122	3.51679268507122	34	29.7142857142857	103.340755899129	7.802960405	Friday	5687	37	-12	2020-03-30	2020-03-10	2020-06-02	2020-04-03	32	52	-32	28	1	1	0	1	1	1	0	1
Iron, Wisconsin, US	55051	Wisconsin	2020-05-02	2020-03-25	2020-05-13	1	1	3.51679268507122	3.51679268507122	34	30.7142857142857	103.340755899129	7.802960405	Saturday	5687	38	-11	2020-03-30	2020-03-10	2020-06-02	2020-04-03	33	53	-31	29	1	1	0	1	1	1	0	1
Iron, Wisconsin, US	55051	Wisconsin	2020-05-03	2020-03-25	2020-05-13	1	1	3.51679268507122	3.51679268507122	34	30.8571428571429	103.340755899129	7.802960405	Sunday	5687	39	-10	2020-03-30	2020-03-10	2020-06-02	2020-04-03	34	54	-30	30	1	1	0	1	1	1	0	1
Iron, Wisconsin, US	55051	Wisconsin	2020-05-04	2020-03-25	2020-05-13	1	1	3.51679268507122	3.51679268507122	23	29.8571428571429	103.340755899129	7.802960405	Monday	5687	40	-9	2020-03-30	2020-03-10	2020-06-02	2020-04-03	35	55	-29	31	1	1	0	1	1	1	0	1
Iron, Wisconsin, US	55051	Wisconsin	2020-05-05	2020-03-25	2020-05-13	1	1	3.51679268507122	3.51679268507122	32	29.1428571428571	103.340755899129	7.802960405	Tuesday	5687	41	-8	2020-03-30	2020-03-10	2020-06-02	2020-04-03	36	56	-28	32	1	1	0	1	1	1	0	1
Iron, Wisconsin, US	55051	Wisconsin	2020-05-06	2020-03-25	2020-05-13	1	1	3.51679268507122	3.51679268507122	25	29	103.340755899129	7.802960405	Wednesday	5687	42	-7	2020-03-30	2020-03-10	2020-06-02	2020-04-03	37	57	-27	33	1	1	0	1	1	1	0	1
Iron, Wisconsin, US	55051	Wisconsin	2020-05-07	2020-03-25	2020-05-13	1	1	3.51679268507122	3.51679268507122	19	28.7142857142857	103.340755899129	7.802960405	Thursday	5687	43	-6	2020-03-30	2020-03-10	2020-06-02	2020-04-03	38	58	-26	34	1	1	0	1	1	1	0	1
Iron, Wisconsin, US	55051	Wisconsin	2020-05-08	2020-03-25	2020-05-13	1	1	3.51679268507122	3.51679268507122	20	26.7142857142857	103.340755899129	7.802960405	Friday	5687	44	-5	2020-03-30	2020-03-10	2020-06-02	2020-04-03	39	59	-25	35	1	1	0	1	1	1	0	1
Iron, Wisconsin, US	55051	Wisconsin	2020-05-09	2020-03-25	2020-05-13	1	1	3.51679268507122	3.51679268507122	26	25.5714285714286	103.340755899129	7.802960405	Saturday	5687	45	-4	2020-03-30	2020-03-10	2020-06-02	2020-04-03	40	60	-24	36	1	1	0	1	1	1	0	1
Iron, Wisconsin, US	55051	Wisconsin	2020-05-10	2020-03-25	2020-05-13	1	1	3.51679268507122	3.51679268507122	43	26.8571428571429	103.340755899129	7.802960405	Sunday	5687	46	-3	2020-03-30	2020-03-10	2020-06-02	2020-04-03	41	61	-23	37	1	1	0	1	1	1	0	1
Iron, Wisconsin, US	55051	Wisconsin	2020-05-11	2020-03-25	2020-05-13	1	1	3.51679268507122	3.51679268507122	22	26.7142857142857	103.340755899129	7.802960405	Monday	5687	47	-2	2020-03-30	2020-03-10	2020-06-02	2020-04-03	42	62	-22	38	1	1	0	1	1	1	0	1
Iron, Wisconsin, US	55051	Wisconsin	2020-05-12	2020-03-25	2020-05-13	1	1	3.51679268507122	3.51679268507122	29	26.2857142857143	103.340755899129	7.802960405	Tuesday	5687	48	-1	2020-03-30	2020-03-10	2020-06-02	2020-04-03	43	63	-21	39	1	1	0	1	1	1	0	1
Iron, Wisconsin, US	55051	Wisconsin	2020-05-13	2020-03-25	2020-05-13	0	1	3.51679268507122	3.51679268507122	26	26.4285714285714	103.340755899129	7.802960405	Wednesday	5687	49	0	2020-03-30	2020-03-10	2020-06-02	2020-04-03	44	64	-20	40	1	1	0	1	1	1	0	1
Iron, Wisconsin, US	55051	Wisconsin	2020-05-14	2020-03-25	2020-05-13	0	1	3.51679268507122	3.51679268507122	16	26	103.340755899129	7.802960405	Thursday	5687	50	1	2020-03-30	2020-03-10	2020-06-02	2020-04-03	45	65	-19	41	1	1	0	1	1	1	0	1
Iron, Wisconsin, US	55051	Wisconsin	2020-05-15	2020-03-25	2020-05-13	0	1	3.51679268507122	3.51679268507122	27	27	103.340755899129	7.802960405	Friday	5687	51	2	2020-03-30	2020-03-10	2020-06-02	2020-04-03	46	66	-18	42	1	1	0	1	1	1	0	1
Iron, Wisconsin, US	55051	Wisconsin	2020-05-16	2020-03-25	2020-05-13	0	1	3.51679268507122	3.51679268507122	29	27.4285714285714	103.340755899129	7.802960405	Saturday	5687	52	3	2020-03-30	2020-03-10	2020-06-02	2020-04-03	47	67	-17	43	1	1	0	1	1	1	0	1
Iron, Wisconsin, US	55051	Wisconsin	2020-05-17	2020-03-25	2020-05-13	0	1	3.51679268507122	3.51679268507122	57	29.4285714285714	103.340755899129	7.802960405	Sunday	5687	53	4	2020-03-30	2020-03-10	2020-06-02	2020-04-03	48	68	-16	44	1	1	0	1	1	1	0	1
Iron, Wisconsin, US	55051	Wisconsin	2020-05-18	2020-03-25	2020-05-13	0	1	3.51679268507122	3.51679268507122	38	31.7142857142857	103.340755899129	7.802960405	Monday	5687	54	5	2020-03-30	2020-03-10	2020-06-02	2020-04-03	49	69	-15	45	1	1	0	1	1	1	0	1
Iron, Wisconsin, US	55051	Wisconsin	2020-05-19	2020-03-25	2020-05-13	0	1	3.51679268507122	3.51679268507122	12	29.2857142857143	103.340755899129	7.802960405	Tuesday	5687	55	6	2020-03-30	2020-03-10	2020-06-02	2020-04-03	50	70	-14	46	1	1	0	1	1	1	0	1
Iron, Wisconsin, US	55051	Wisconsin	2020-05-20	2020-03-25	2020-05-13	0	1	3.51679268507122	3.51679268507122	28	29.5714285714286	103.340755899129	7.802960405	Wednesday	5687	56	7	2020-03-30	2020-03-10	2020-06-02	2020-04-03	51	71	-13	47	1	1	0	1	1	1	0	1
Iron, Wisconsin, US	55051	Wisconsin	2020-05-21	2020-03-25	2020-05-13	0	1	3.51679268507122	3.51679268507122	27	31.1428571428571	103.340755899129	7.802960405	Thursday	5687	57	8	2020-03-30	2020-03-10	2020-06-02	2020-04-03	52	72	-12	48	1	1	0	1	1	1	0	1
Iron, Wisconsin, US	55051	Wisconsin	2020-05-22	2020-03-25	2020-05-13	0	1	3.51679268507122	3.51679268507122	15	29.4285714285714	103.340755899129	7.802960405	Friday	5687	58	9	2020-03-30	2020-03-10	2020-06-02	2020-04-03	53	73	-11	49	1	1	0	1	1	1	0	1
Iron, Wisconsin, US	55051	Wisconsin	2020-05-23	2020-03-25	2020-05-13	0	1	3.51679268507122	3.51679268507122	22	28.4285714285714	103.340755899129	7.802960405	Saturday	5687	59	10	2020-03-30	2020-03-10	2020-06-02	2020-04-03	54	74	-10	50	1	1	0	1	1	1	0	1
Iron, Wisconsin, US	55051	Wisconsin	2020-05-24	2020-03-25	2020-05-13	0	1	3.51679268507122	3.51679268507122	31	24.7142857142857	103.340755899129	7.802960405	Sunday	5687	60	11	2020-03-30	2020-03-10	2020-06-02	2020-04-03	55	75	-9	51	1	1	0	1	1	1	0	1
Iron, Wisconsin, US	55051	Wisconsin	2020-05-25	2020-03-25	2020-05-13	0	1	3.51679268507122	3.51679268507122	39	24.8571428571429	103.340755899129	7.802960405	Monday	5687	61	12	2020-03-30	2020-03-10	2020-06-02	2020-04-03	56	76	-8	52	1	1	0	1	1	1	0	1
Iron, Wisconsin, US	55051	Wisconsin	2020-05-26	2020-03-25	2020-05-13	0	1	3.51679268507122	3.51679268507122	14	25.1428571428571	103.340755899129	7.802960405	Tuesday	5687	62	13	2020-03-30	2020-03-10	2020-06-02	2020-04-03	57	77	-7	53	1	1	0	1	1	1	0	1
Iron, Wisconsin, US	55051	Wisconsin	2020-05-27	2020-03-25	2020-05-13	0	1	3.51679268507122	3.51679268507122	28	25.1428571428571	103.340755899129	7.802960405	Wednesday	5687	63	14	2020-03-30	2020-03-10	2020-06-02	2020-04-03	58	78	-6	54	1	1	0	1	1	1	0	1
Iron, Wisconsin, US	55051	Wisconsin	2020-05-28	2020-03-25	2020-05-13	0	1	3.51679268507122	3.51679268507122	13	23.1428571428571	103.340755899129	7.802960405	Thursday	5687	64	15	2020-03-30	2020-03-10	2020-06-02	2020-04-03	59	79	-5	55	1	1	0	1	1	1	0	1
Iron, Wisconsin, US	55051	Wisconsin	2020-05-29	2020-03-25	2020-05-13	0	1	3.51679268507122	3.51679268507122	19	23.7142857142857	103.340755899129	7.802960405	Friday	5687	65	16	2020-03-30	2020-03-10	2020-06-02	2020-04-03	60	80	-4	56	1	1	0	1	1	1	0	1
Iron, Wisconsin, US	55051	Wisconsin	2020-05-30	2020-03-25	2020-05-13	0	1	3.51679268507122	3.51679268507122	33	25.2857142857143	103.340755899129	7.802960405	Saturday	5687	66	17	2020-03-30	2020-03-10	2020-06-02	2020-04-03	61	81	-3	57	1	1	0	1	1	1	0	1
Iron, Wisconsin, US	55051	Wisconsin	2020-05-31	2020-03-25	2020-05-13	0	1	3.51679268507122	3.51679268507122	36	26	103.340755899129	7.802960405	Sunday	5687	67	18	2020-03-30	2020-03-10	2020-06-02	2020-04-03	62	82	-2	58	1	1	0	1	1	1	0	1
Iron, Wisconsin, US	55051	Wisconsin	2020-06-01	2020-03-25	2020-05-13	0	1	3.51679268507122	3.51679268507122	19	23.1428571428571	103.340755899129	7.802960405	Monday	5687	68	19	2020-03-30	2020-03-10	2020-06-02	2020-04-03	63	83	-1	59	1	1	0	1	1	1	0	1
Iron, Wisconsin, US	55051	Wisconsin	2020-06-02	2020-03-25	2020-05-13	0	1	3.51679268507122	3.51679268507122	18	23.7142857142857	103.340755899129	7.802960405	Tuesday	5687	69	20	2020-03-30	2020-03-10	2020-06-02	2020-04-03	64	84	0	60	1	1	0	1	0	1	0	1
Iron, Wisconsin, US	55051	Wisconsin	2020-06-03	2020-03-25	2020-05-13	0	1	3.51679268507122	3.51679268507122	19	22.4285714285714	103.340755899129	7.802960405	Wednesday	5687	70	21	2020-03-30	2020-03-10	2020-06-02	2020-04-03	65	85	1	61	1	1	1	1	0	1	0	1
Iron, Wisconsin, US	55051	Wisconsin	2020-06-04	2020-03-25	2020-05-13	0	1	3.51679268507122	3.51679268507122	17	23	103.340755899129	7.802960405	Thursday	5687	71	22	2020-03-30	2020-03-10	2020-06-02	2020-04-03	66	86	2	62	1	1	1	1	0	1	0	1
Iron, Wisconsin, US	55051	Wisconsin	2020-06-05	2020-03-25	2020-05-13	0	1	3.51679268507122	3.51679268507122	5	21	103.340755899129	7.802960405	Friday	5687	72	23	2020-03-30	2020-03-10	2020-06-02	2020-04-03	67	87	3	63	1	1	1	1	0	1	0	1
Iron, Wisconsin, US	55051	Wisconsin	2020-06-06	2020-03-25	2020-05-13	0	1	3.51679268507122	3.51679268507122	18	18.8571428571429	103.340755899129	7.802960405	Saturday	5687	73	24	2020-03-30	2020-03-10	2020-06-02	2020-04-03	68	88	4	64	1	1	1	1	0	1	0	1
Iron, Wisconsin, US	55051	Wisconsin	2020-06-07	2020-03-25	2020-05-13	0	1	3.51679268507122	3.51679268507122	37	19	103.340755899129	7.802960405	Sunday	5687	74	25	2020-03-30	2020-03-10	2020-06-02	2020-04-03	69	89	5	65	1	1	1	1	0	1	0	1
Iron, Wisconsin, US	55051	Wisconsin	2020-06-08	2020-03-25	2020-05-13	0	1	3.51679268507122	3.51679268507122	12	18	103.340755899129	7.802960405	Monday	5687	75	26	2020-03-30	2020-03-10	2020-06-02	2020-04-03	70	90	6	66	1	1	1	1	0	1	0	1
Iron, Wisconsin, US	55051	Wisconsin	2020-06-09	2020-03-25	2020-05-13	0	1	3.51679268507122	3.51679268507122	19	18.1428571428571	103.340755899129	7.802960405	Tuesday	5687	76	27	2020-03-30	2020-03-10	2020-06-02	2020-04-03	71	91	7	67	1	1	1	1	0	1	0	1
Iron, Wisconsin, US	55051	Wisconsin	2020-06-10	2020-03-25	2020-05-13	0	1	3.51679268507122	3.51679268507122	11	17	103.340755899129	7.802960405	Wednesday	5687	77	28	2020-03-30	2020-03-10	2020-06-02	2020-04-03	72	92	8	68	1	1	1	1	0	1	0	1
Iron, Wisconsin, US	55051	Wisconsin	2020-06-11	2020-03-25	2020-05-13	0	1	3.51679268507122	3.51679268507122	22	17.7142857142857	103.340755899129	7.802960405	Thursday	5687	78	29	2020-03-30	2020-03-10	2020-06-02	2020-04-03	73	93	9	69	1	1	1	1	0	1	0	1
Iron, Wisconsin, US	55051	Wisconsin	2020-06-12	2020-03-25	2020-05-13	0	1	3.51679268507122	3.51679268507122	15	19.1428571428571	103.340755899129	7.802960405	Friday	5687	79	30	2020-03-30	2020-03-10	2020-06-02	2020-04-03	74	94	10	70	1	1	1	1	0	1	0	1
Iron, Wisconsin, US	55051	Wisconsin	2020-06-13	2020-03-25	2020-05-13	0	1	3.51679268507122	3.51679268507122	15	18.7142857142857	103.340755899129	7.802960405	Saturday	5687	80	31	2020-03-30	2020-03-10	2020-06-02	2020-04-03	75	95	11	71	1	1	1	1	0	1	0	1
Iron, Wisconsin, US	55051	Wisconsin	2020-06-14	2020-03-25	2020-05-13	0	1	3.51679268507122	3.51679268507122	20	16.2857142857143	103.340755899129	7.802960405	Sunday	5687	81	32	2020-03-30	2020-03-10	2020-06-02	2020-04-03	76	96	12	72	1	1	1	1	0	1	0	1
Iron, Wisconsin, US	55051	Wisconsin	2020-06-15	2020-03-25	2020-05-13	0	1	3.51679268507122	3.51679268507122	14	16.5714285714286	103.340755899129	7.802960405	Monday	5687	82	33	2020-03-30	2020-03-10	2020-06-02	2020-04-03	77	97	13	73	1	1	1	1	0	1	0	1
Iron, Wisconsin, US	55051	Wisconsin	2020-06-16	2020-03-25	2020-05-13	0	1	3.51679268507122	3.51679268507122	16	16.1428571428571	103.340755899129	7.802960405	Tuesday	5687	83	34	2020-03-30	2020-03-10	2020-06-02	2020-04-03	78	98	14	74	1	1	1	1	0	1	0	1
Iron, Wisconsin, US	55051	Wisconsin	2020-06-17	2020-03-25	2020-05-13	0	1	3.51679268507122	3.51679268507122	19	17.2857142857143	103.340755899129	7.802960405	Wednesday	5687	84	35	2020-03-30	2020-03-10	2020-06-02	2020-04-03	79	99	15	75	1	1	1	1	0	1	0	1
Iron, Wisconsin, US	55051	Wisconsin	2020-06-18	2020-03-25	2020-05-13	0	1	3.51679268507122	3.51679268507122	12	15.8571428571429	103.340755899129	7.802960405	Thursday	5687	85	36	2020-03-30	2020-03-10	2020-06-02	2020-04-03	80	100	16	76	1	1	1	1	0	1	0	1
Iron, Wisconsin, US	55051	Wisconsin	2020-06-19	2020-03-25	2020-05-13	0	1	3.51679268507122	3.51679268507122	17	16.1428571428571	103.340755899129	7.802960405	Friday	5687	86	37	2020-03-30	2020-03-10	2020-06-02	2020-04-03	81	101	17	77	1	1	1	1	0	1	0	1
Iron, Wisconsin, US	55051	Wisconsin	2020-06-20	2020-03-25	2020-05-13	0	1	3.51679268507122	3.51679268507122	18	16.5714285714286	103.340755899129	7.802960405	Saturday	5687	87	38	2020-03-30	2020-03-10	2020-06-02	2020-04-03	82	102	18	78	1	1	1	1	0	1	0	1
Iron, Wisconsin, US	55051	Wisconsin	2020-06-21	2020-03-25	2020-05-13	0	1	3.51679268507122	3.51679268507122	22	16.8571428571429	103.340755899129	7.802960405	Sunday	5687	88	39	2020-03-30	2020-03-10	2020-06-02	2020-04-03	83	103	19	79	1	1	1	1	0	1	0	1
Iron, Wisconsin, US	55051	Wisconsin	2020-06-22	2020-03-25	2020-05-13	0	1	3.51679268507122	3.51679268507122	15	17	103.340755899129	7.802960405	Monday	5687	89	40	2020-03-30	2020-03-10	2020-06-02	2020-04-03	84	104	20	80	1	1	1	1	0	1	0	1
Iron, Wisconsin, US	55051	Wisconsin	2020-06-23	2020-03-25	2020-05-13	0	1	3.51679268507122	3.51679268507122	13	16.5714285714286	103.340755899129	7.802960405	Tuesday	5687	90	41	2020-03-30	2020-03-10	2020-06-02	2020-04-03	85	105	21	81	1	1	1	1	0	1	0	1
Iron, Wisconsin, US	55051	Wisconsin	2020-06-24	2020-03-25	2020-05-13	0	1	3.51679268507122	3.51679268507122	18	16.4285714285714	103.340755899129	7.802960405	Wednesday	5687	91	42	2020-03-30	2020-03-10	2020-06-02	2020-04-03	86	106	22	82	1	1	1	1	0	1	0	1
Iron, Wisconsin, US	55051	Wisconsin	2020-06-25	2020-03-25	2020-05-13	0	1	3.51679268507122	3.51679268507122	11	16.2857142857143	103.340755899129	7.802960405	Thursday	5687	92	43	2020-03-30	2020-03-10	2020-06-02	2020-04-03	87	107	23	83	1	1	1	1	0	1	0	1
Iron, Wisconsin, US	55051	Wisconsin	2020-06-26	2020-03-25	2020-05-13	0	1	5.27518902760682	3.7679921625763	15	16	103.340755899129	7.802960405	Friday	5687	93	44	2020-03-30	2020-03-10	2020-06-02	2020-04-03	88	108	24	84	1	1	1	1	0	1	0	1
Iron, Wisconsin, US	55051	Wisconsin	2020-06-27	2020-03-25	2020-05-13	0	1	8.79198171267804	4.52159059509156	18	16	103.340755899129	7.802960405	Saturday	5687	94	45	2020-03-30	2020-03-10	2020-06-02	2020-04-03	89	109	25	85	1	1	1	1	0	1	0	1
Iron, Wisconsin, US	55051	Wisconsin	2020-06-28	2020-03-25	2020-05-13	0	1	8.79198171267804	5.27518902760682	25	16.4285714285714	103.340755899129	7.802960405	Sunday	5687	95	46	2020-03-30	2020-03-10	2020-06-02	2020-04-03	90	110	26	86	1	1	1	1	0	1	0	1
Iron, Wisconsin, US	55051	Wisconsin	2020-06-29	2020-03-25	2020-05-13	0	1	10.5503780552136	6.27998693762717	28	18.2857142857143	103.340755899129	7.802960405	Monday	5687	96	47	2020-03-30	2020-03-10	2020-06-02	2020-04-03	91	111	27	87	1	1	1	1	0	1	0	1
Iron, Wisconsin, US	55051	Wisconsin	2020-06-30	2020-03-25	2020-05-13	0	1	10.5503780552136	7.28478484764752	19	19.1428571428571	103.340755899129	7.802960405	Tuesday	5687	97	48	2020-03-30	2020-03-10	2020-06-02	2020-04-03	92	112	28	88	1	1	1	1	0	1	0	1
Iron, Wisconsin, US	55051	Wisconsin	2020-07-01	2020-03-25	2020-05-13	0	1	12.3087743977493	8.54078223517295	10	18	103.340755899129	7.802960405	Wednesday	5687	98	49	2020-03-30	2020-03-10	2020-06-02	2020-04-03	93	113	29	89	1	1	1	1	0	1	0	1
Iron, Wisconsin, US	55051	Wisconsin	2020-07-02	2020-03-25	2020-05-13	0	1	12.3087743977493	9.79677962269838	12	18.1428571428571	103.340755899129	7.802960405	Thursday	5687	99	50	2020-03-30	2020-03-10	2020-06-02	2020-04-03	94	114	30	90	1	1	1	1	0	1	0	1
Iron, Wisconsin, US	55051	Wisconsin	2020-07-03	2020-03-25	2020-05-13	0	1	12.3087743977493	10.8015775327187	20	18.8571428571429	103.340755899129	7.802960405	Friday	5687	100	51	2020-03-30	2020-03-10	2020-06-02	2020-04-03	95	115	31	91	1	1	1	1	0	1	0	1
Iron, Wisconsin, US	55051	Wisconsin	2020-07-04	2020-03-25	2020-05-13	0	1	14.0671707402849	11.555175965234	25	19.8571428571429	103.340755899129	7.802960405	Saturday	5687	101	52	2020-03-30	2020-03-10	2020-06-02	2020-04-03	96	116	32	92	1	1	1	1	0	1	0	1
Iron, Wisconsin, US	55051	Wisconsin	2020-07-05	2020-03-25	2020-05-13	0	1	14.0671707402849	12.3087743977493	26	20	103.340755899129	7.802960405	Sunday	5687	102	53	2020-03-30	2020-03-10	2020-06-02	2020-04-03	97	117	33	93	1	1	1	1	0	1	0	1
Iroquois, Illinois, US	17075	Illinois	2020-03-01	2020-03-21	2020-05-29	1	0	0	10.8015775327187	34	20.8571428571429	96.378286755631	26.59766282	Sunday	27114	-20	-89	2020-03-26	2020-03-06	2020-06-18	2020-04-19	-25	-5	-109	-49	0	0	0	0	1	0	1	0
Iroquois, Illinois, US	17075	Illinois	2020-03-02	2020-03-21	2020-05-29	1	0	0	9.29438066768821	16	20.4285714285714	96.378286755631	26.59766282	Monday	27114	-19	-88	2020-03-26	2020-03-06	2020-06-18	2020-04-19	-24	-4	-108	-48	0	0	0	0	1	0	1	0
Iroquois, Illinois, US	17075	Illinois	2020-03-03	2020-03-21	2020-05-29	1	0	0	7.5359843251526	13	20.8571428571429	96.378286755631	26.59766282	Tuesday	27114	-18	-87	2020-03-26	2020-03-06	2020-06-18	2020-04-19	-23	-3	-107	-47	0	0	0	0	1	0	1	0
Iroquois, Illinois, US	17075	Illinois	2020-03-04	2020-03-21	2020-05-29	1	0	0	5.777587982617	13	21	96.378286755631	26.59766282	Wednesday	27114	-17	-86	2020-03-26	2020-03-06	2020-06-18	2020-04-19	-22	-2	-106	-46	0	0	0	0	1	0	1	0
Iroquois, Illinois, US	17075	Illinois	2020-03-05	2020-03-21	2020-05-29	1	0	0	4.01919164008139	12	19.8571428571429	96.378286755631	26.59766282	Thursday	27114	-16	-85	2020-03-26	2020-03-06	2020-06-18	2020-04-19	-21	-1	-105	-45	0	0	0	0	1	0	1	0
Iroquois, Illinois, US	17075	Illinois	2020-03-06	2020-03-21	2020-05-29	1	0	0	2.00959582004069	12	18	96.378286755631	26.59766282	Friday	27114	-15	-84	2020-03-26	2020-03-06	2020-06-18	2020-04-19	-20	0	-104	-44	0	0	0	0	1	0	1	0
Iroquois, Illinois, US	17075	Illinois	2020-03-07	2020-03-21	2020-05-29	1	0	0	0	21	17.2857142857143	96.378286755631	26.59766282	Saturday	27114	-14	-83	2020-03-26	2020-03-06	2020-06-18	2020-04-19	-19	1	-103	-43	0	1	0	0	1	0	1	1
Iroquois, Illinois, US	17075	Illinois	2020-03-08	2020-03-21	2020-05-29	1	0	0	0	36	17.5714285714286	96.378286755631	26.59766282	Sunday	27114	-13	-82	2020-03-26	2020-03-06	2020-06-18	2020-04-19	-18	2	-102	-42	0	1	0	0	1	0	1	1
Iroquois, Illinois, US	17075	Illinois	2020-03-09	2020-03-21	2020-05-29	1	0	0	0	15	17.4285714285714	96.378286755631	26.59766282	Monday	27114	-12	-81	2020-03-26	2020-03-06	2020-06-18	2020-04-19	-17	3	-101	-41	0	1	0	0	1	0	1	1
Iroquois, Illinois, US	17075	Illinois	2020-03-10	2020-03-21	2020-05-29	1	0	0	0	14	17.5714285714286	96.378286755631	26.59766282	Tuesday	27114	-11	-80	2020-03-26	2020-03-06	2020-06-18	2020-04-19	-16	4	-100	-40	0	1	0	0	1	0	1	1
Iroquois, Illinois, US	17075	Illinois	2020-03-11	2020-03-21	2020-05-29	1	0	0	0	15	17.8571428571429	96.378286755631	26.59766282	Wednesday	27114	-10	-79	2020-03-26	2020-03-06	2020-06-18	2020-04-19	-15	5	-99	-39	0	1	0	0	1	0	1	1
Iroquois, Illinois, US	17075	Illinois	2020-03-12	2020-03-21	2020-05-29	1	0	0	0	13	18	96.378286755631	26.59766282	Thursday	27114	-9	-78	2020-03-26	2020-03-06	2020-06-18	2020-04-19	-14	6	-98	-38	0	1	0	0	1	0	1	1
Iroquois, Illinois, US	17075	Illinois	2020-03-13	2020-03-21	2020-05-29	1	0	0	0	11	17.8571428571429	96.378286755631	26.59766282	Friday	27114	-8	-77	2020-03-26	2020-03-06	2020-06-18	2020-04-19	-13	7	-97	-37	0	1	0	0	1	0	1	1
Iroquois, Illinois, US	17075	Illinois	2020-03-14	2020-03-21	2020-05-29	1	0	0	0	35	19.8571428571429	96.378286755631	26.59766282	Saturday	27114	-7	-76	2020-03-26	2020-03-06	2020-06-18	2020-04-19	-12	8	-96	-36	0	1	0	0	1	0	1	1
Iroquois, Illinois, US	17075	Illinois	2020-03-15	2020-03-21	2020-05-29	1	0	0	0	43	20.8571428571429	96.378286755631	26.59766282	Sunday	27114	-6	-75	2020-03-26	2020-03-06	2020-06-18	2020-04-19	-11	9	-95	-35	0	1	0	0	1	0	1	1
Iroquois, Illinois, US	17075	Illinois	2020-03-16	2020-03-21	2020-05-29	1	0	0	0	16	21	96.378286755631	26.59766282	Monday	27114	-5	-74	2020-03-26	2020-03-06	2020-06-18	2020-04-19	-10	10	-94	-34	0	1	0	0	1	0	1	1
Iroquois, Illinois, US	17075	Illinois	2020-03-17	2020-03-21	2020-05-29	1	0	0	0	25	22.5714285714286	96.378286755631	26.59766282	Tuesday	27114	-4	-73	2020-03-26	2020-03-06	2020-06-18	2020-04-19	-9	11	-93	-33	0	1	0	0	1	0	1	1
Iroquois, Illinois, US	17075	Illinois	2020-03-18	2020-03-21	2020-05-29	1	0	0	0	32	25	96.378286755631	26.59766282	Wednesday	27114	-3	-72	2020-03-26	2020-03-06	2020-06-18	2020-04-19	-8	12	-92	-32	0	1	0	0	1	0	1	1
Iroquois, Illinois, US	17075	Illinois	2020-03-19	2020-03-21	2020-05-29	1	0	0	0	30	27.4285714285714	96.378286755631	26.59766282	Thursday	27114	-2	-71	2020-03-26	2020-03-06	2020-06-18	2020-04-19	-7	13	-91	-31	0	1	0	0	1	0	1	1
Iroquois, Illinois, US	17075	Illinois	2020-03-20	2020-03-21	2020-05-29	1	0	0	0	25	29.4285714285714	96.378286755631	26.59766282	Friday	27114	-1	-70	2020-03-26	2020-03-06	2020-06-18	2020-04-19	-6	14	-90	-30	0	1	0	0	1	0	1	1
Iroquois, Illinois, US	17075	Illinois	2020-03-21	2020-03-21	2020-05-29	1	0	0	0	54	32.1428571428571	96.378286755631	26.59766282	Saturday	27114	0	-69	2020-03-26	2020-03-06	2020-06-18	2020-04-19	-5	15	-89	-29	0	1	0	0	1	0	1	1
Iroquois, Illinois, US	17075	Illinois	2020-03-22	2020-03-21	2020-05-29	1	1	0	0	75	36.7142857142857	96.378286755631	26.59766282	Sunday	27114	1	-68	2020-03-26	2020-03-06	2020-06-18	2020-04-19	-4	16	-88	-28	0	1	0	0	1	0	1	1
Iroquois, Illinois, US	17075	Illinois	2020-03-23	2020-03-21	2020-05-29	1	1	0	0	48	41.2857142857143	96.378286755631	26.59766282	Monday	27114	2	-67	2020-03-26	2020-03-06	2020-06-18	2020-04-19	-3	17	-87	-27	0	1	0	0	1	0	1	1
Iroquois, Illinois, US	17075	Illinois	2020-03-24	2020-03-21	2020-05-29	1	1	0	0	46	44.2857142857143	96.378286755631	26.59766282	Tuesday	27114	3	-66	2020-03-26	2020-03-06	2020-06-18	2020-04-19	-2	18	-86	-26	0	1	0	0	1	0	1	1
Iroquois, Illinois, US	17075	Illinois	2020-03-25	2020-03-21	2020-05-29	1	1	0	0	42	45.7142857142857	96.378286755631	26.59766282	Wednesday	27114	4	-65	2020-03-26	2020-03-06	2020-06-18	2020-04-19	-1	19	-85	-25	0	1	0	0	1	0	1	1
Iroquois, Illinois, US	17075	Illinois	2020-03-26	2020-03-21	2020-05-29	1	1	0	0	45	47.8571428571429	96.378286755631	26.59766282	Thursday	27114	5	-64	2020-03-26	2020-03-06	2020-06-18	2020-04-19	0	20	-84	-24	0	1	0	0	1	0	1	1
Iroquois, Illinois, US	17075	Illinois	2020-03-27	2020-03-21	2020-05-29	1	1	0.368813159253522	0.0526875941790746	41	50.1428571428571	96.378286755631	26.59766282	Friday	27114	6	-63	2020-03-26	2020-03-06	2020-06-18	2020-04-19	1	21	-83	-23	1	1	0	0	1	1	1	1
Iroquois, Illinois, US	17075	Illinois	2020-03-28	2020-03-21	2020-05-29	1	1	0.368813159253522	0.105375188358149	63	51.4285714285714	96.378286755631	26.59766282	Saturday	27114	7	-62	2020-03-26	2020-03-06	2020-06-18	2020-04-19	2	22	-82	-22	1	1	0	0	1	1	1	1
Iroquois, Illinois, US	17075	Illinois	2020-03-29	2020-03-21	2020-05-29	1	1	0.737626318507044	0.210750376716298	72	51	96.378286755631	26.59766282	Sunday	27114	8	-61	2020-03-26	2020-03-06	2020-06-18	2020-04-19	3	23	-81	-21	1	1	0	0	1	1	1	1
Iroquois, Illinois, US	17075	Illinois	2020-03-30	2020-03-21	2020-05-29	1	1	0.368813159253522	0.263437970895373	40	49.8571428571429	96.378286755631	26.59766282	Monday	27114	9	-60	2020-03-26	2020-03-06	2020-06-18	2020-04-19	4	24	-80	-20	1	1	0	0	1	1	1	1
Iroquois, Illinois, US	17075	Illinois	2020-03-31	2020-03-21	2020-05-29	1	1	0.737626318507044	0.368813159253522	45	49.7142857142857	96.378286755631	26.59766282	Tuesday	27114	10	-59	2020-03-26	2020-03-06	2020-06-18	2020-04-19	5	25	-79	-19	1	1	0	0	1	1	1	1
Iroquois, Illinois, US	17075	Illinois	2020-04-01	2020-03-21	2020-05-29	1	1	0.737626318507044	0.474188347611671	41	49.5714285714286	96.378286755631	26.59766282	Wednesday	27114	11	-58	2020-03-26	2020-03-06	2020-06-18	2020-04-19	6	26	-78	-18	1	1	0	0	1	1	1	1
Iroquois, Illinois, US	17075	Illinois	2020-04-02	2020-03-21	2020-05-29	1	1	0.737626318507044	0.579563535969821	45	49.5714285714286	96.378286755631	26.59766282	Thursday	27114	12	-57	2020-03-26	2020-03-06	2020-06-18	2020-04-19	7	27	-77	-17	1	1	0	0	1	1	1	1
Iroquois, Illinois, US	17075	Illinois	2020-04-03	2020-03-21	2020-05-29	1	1	1.47525263701409	0.737626318507044	32	48.2857142857143	96.378286755631	26.59766282	Friday	27114	13	-56	2020-03-26	2020-03-06	2020-06-18	2020-04-19	8	28	-76	-16	1	1	0	0	1	1	1	1
Iroquois, Illinois, US	17075	Illinois	2020-04-04	2020-03-21	2020-05-29	1	1	1.47525263701409	0.895689101044268	58	47.5714285714286	96.378286755631	26.59766282	Saturday	27114	14	-55	2020-03-26	2020-03-06	2020-06-18	2020-04-19	9	29	-75	-15	1	1	0	0	1	1	1	1
Iroquois, Illinois, US	17075	Illinois	2020-04-05	2020-03-21	2020-05-29	1	1	1.84406579626761	1.05375188358149	62	46.1428571428571	96.378286755631	26.59766282	Sunday	27114	15	-54	2020-03-26	2020-03-06	2020-06-18	2020-04-19	10	30	-74	-14	1	1	0	0	1	1	1	1
Iroquois, Illinois, US	17075	Illinois	2020-04-06	2020-03-21	2020-05-29	1	1	2.21287895552113	1.31718985447686	42	46.4285714285714	96.378286755631	26.59766282	Monday	27114	16	-53	2020-03-26	2020-03-06	2020-06-18	2020-04-19	11	31	-73	-13	1	1	0	0	1	1	1	1
Iroquois, Illinois, US	17075	Illinois	2020-04-07	2020-03-21	2020-05-29	1	1	2.58169211477465	1.58062782537224	35	45	96.378286755631	26.59766282	Tuesday	27114	17	-52	2020-03-26	2020-03-06	2020-06-18	2020-04-19	12	32	-72	-12	1	1	0	0	1	1	1	1
Iroquois, Illinois, US	17075	Illinois	2020-04-08	2020-03-21	2020-05-29	1	1	2.58169211477465	1.84406579626761	42	45.1428571428571	96.378286755631	26.59766282	Wednesday	27114	18	-51	2020-03-26	2020-03-06	2020-06-18	2020-04-19	13	33	-71	-11	1	1	0	0	1	1	1	1
Iroquois, Illinois, US	17075	Illinois	2020-04-09	2020-03-21	2020-05-29	1	1	2.58169211477465	2.10750376716298	40	44.4285714285714	96.378286755631	26.59766282	Thursday	27114	19	-50	2020-03-26	2020-03-06	2020-06-18	2020-04-19	14	34	-70	-10	1	1	0	0	1	1	1	1
Iroquois, Illinois, US	17075	Illinois	2020-04-10	2020-03-21	2020-05-29	1	1	2.58169211477465	2.26556654970021	37	45.1428571428571	96.378286755631	26.59766282	Friday	27114	20	-49	2020-03-26	2020-03-06	2020-06-18	2020-04-19	15	35	-69	-9	1	1	0	0	1	1	1	1
Iroquois, Illinois, US	17075	Illinois	2020-04-11	2020-03-21	2020-05-29	1	1	2.95050527402818	2.47631692641651	46	43.4285714285714	96.378286755631	26.59766282	Saturday	27114	21	-48	2020-03-26	2020-03-06	2020-06-18	2020-04-19	16	36	-68	-8	1	1	0	0	1	1	1	1
Iroquois, Illinois, US	17075	Illinois	2020-04-12	2020-03-21	2020-05-29	1	1	3.3193184332817	2.6870673031328	70	44.5714285714286	96.378286755631	26.59766282	Sunday	27114	22	-47	2020-03-26	2020-03-06	2020-06-18	2020-04-19	17	37	-67	-7	1	1	0	0	1	1	1	1
Iroquois, Illinois, US	17075	Illinois	2020-04-13	2020-03-21	2020-05-29	1	1	3.3193184332817	2.84513008567003	44	44.8571428571429	96.378286755631	26.59766282	Monday	27114	23	-46	2020-03-26	2020-03-06	2020-06-18	2020-04-19	18	38	-66	-6	1	1	0	0	1	1	1	1
Iroquois, Illinois, US	17075	Illinois	2020-04-14	2020-03-21	2020-05-29	1	1	3.3193184332817	2.95050527402818	40	45.5714285714286	96.378286755631	26.59766282	Tuesday	27114	24	-45	2020-03-26	2020-03-06	2020-06-18	2020-04-19	19	39	-65	-5	1	1	0	0	1	1	1	1
Iroquois, Illinois, US	17075	Illinois	2020-04-15	2020-03-21	2020-05-29	1	1	4.05694475178874	3.16125565074448	42	45.5714285714286	96.378286755631	26.59766282	Wednesday	27114	25	-44	2020-03-26	2020-03-06	2020-06-18	2020-04-19	20	40	-64	-4	1	1	0	0	1	1	1	1
Iroquois, Illinois, US	17075	Illinois	2020-04-16	2020-03-21	2020-05-29	1	1	4.05694475178874	3.37200602746077	36	45	96.378286755631	26.59766282	Thursday	27114	26	-43	2020-03-26	2020-03-06	2020-06-18	2020-04-19	21	41	-63	-3	1	1	0	0	1	1	1	1
Iroquois, Illinois, US	17075	Illinois	2020-04-17	2020-03-21	2020-05-29	1	1	4.42575791104227	3.63544399835615	45	46.1428571428571	96.378286755631	26.59766282	Friday	27114	27	-42	2020-03-26	2020-03-06	2020-06-18	2020-04-19	22	42	-62	-2	1	1	0	0	1	1	1	1
Iroquois, Illinois, US	17075	Illinois	2020-04-18	2020-03-21	2020-05-29	1	1	4.42575791104227	3.84619437507245	41	45.4285714285714	96.378286755631	26.59766282	Saturday	27114	28	-41	2020-03-26	2020-03-06	2020-06-18	2020-04-19	23	43	-61	-1	1	1	0	0	1	1	1	1
Iroquois, Illinois, US	17075	Illinois	2020-04-19	2020-03-21	2020-05-29	1	1	4.79457107029579	4.05694475178874	56	43.4285714285714	96.378286755631	26.59766282	Sunday	27114	29	-40	2020-03-26	2020-03-06	2020-06-18	2020-04-19	24	44	-60	0	1	1	0	0	1	1	0	1
Iroquois, Illinois, US	17075	Illinois	2020-04-20	2020-03-21	2020-05-29	1	1	4.79457107029579	4.26769512850504	36	42.2857142857143	96.378286755631	26.59766282	Monday	27114	30	-39	2020-03-26	2020-03-06	2020-06-18	2020-04-19	25	45	-59	1	1	1	0	1	1	1	0	1
Iroquois, Illinois, US	17075	Illinois	2020-04-21	2020-03-21	2020-05-29	1	1	5.16338422954931	4.53113309940042	31	41	96.378286755631	26.59766282	Tuesday	27114	31	-38	2020-03-26	2020-03-06	2020-06-18	2020-04-19	26	46	-58	2	1	1	0	1	1	1	0	1
Iroquois, Illinois, US	17075	Illinois	2020-04-22	2020-03-21	2020-05-29	1	1	5.16338422954931	4.68919588193764	29	39.1428571428571	96.378286755631	26.59766282	Wednesday	27114	32	-37	2020-03-26	2020-03-06	2020-06-18	2020-04-19	27	47	-57	3	1	1	0	1	1	1	0	1
Iroquois, Illinois, US	17075	Illinois	2020-04-23	2020-03-21	2020-05-29	1	1	5.16338422954931	4.84725866447486	33	38.7142857142857	96.378286755631	26.59766282	Thursday	27114	33	-36	2020-03-26	2020-03-06	2020-06-18	2020-04-19	28	48	-56	4	1	1	0	1	1	1	0	1
Iroquois, Illinois, US	17075	Illinois	2020-04-24	2020-03-21	2020-05-29	1	1	5.53219738880283	5.00532144701209	28	36.2857142857143	96.378286755631	26.59766282	Friday	27114	34	-35	2020-03-26	2020-03-06	2020-06-18	2020-04-19	29	49	-55	5	1	1	0	1	1	1	0	1
Iroquois, Illinois, US	17075	Illinois	2020-04-25	2020-03-21	2020-05-29	1	1	5.90101054805636	5.21607182372838	52	37.8571428571429	96.378286755631	26.59766282	Saturday	27114	35	-34	2020-03-26	2020-03-06	2020-06-18	2020-04-19	30	50	-54	6	1	1	0	1	1	1	0	1
Iroquois, Illinois, US	17075	Illinois	2020-04-26	2020-03-21	2020-05-29	1	1	6.6386368665634	5.47950979462376	54	37.5714285714286	96.378286755631	26.59766282	Sunday	27114	36	-33	2020-03-26	2020-03-06	2020-06-18	2020-04-19	31	51	-53	7	1	1	0	1	1	1	0	1
Iroquois, Illinois, US	17075	Illinois	2020-04-27	2020-03-21	2020-05-29	1	1	6.6386368665634	5.74294776551913	28	36.4285714285714	96.378286755631	26.59766282	Monday	27114	37	-32	2020-03-26	2020-03-06	2020-06-18	2020-04-19	32	52	-52	8	1	1	0	1	1	1	0	1
Iroquois, Illinois, US	17075	Illinois	2020-04-28	2020-03-21	2020-05-29	1	1	7.37626318507044	6.05907333059358	31	36.4285714285714	96.378286755631	26.59766282	Tuesday	27114	38	-31	2020-03-26	2020-03-06	2020-06-18	2020-04-19	33	53	-51	9	1	1	0	1	1	1	0	1
Iroquois, Illinois, US	17075	Illinois	2020-04-29	2020-03-21	2020-05-29	1	1	9.22032898133805	6.6386368665634	36	37.4285714285714	96.378286755631	26.59766282	Wednesday	27114	39	-30	2020-03-26	2020-03-06	2020-06-18	2020-04-19	34	54	-50	10	1	1	0	1	1	1	0	1
Iroquois, Illinois, US	17075	Illinois	2020-04-30	2020-03-21	2020-05-29	1	1	9.9579552998451	7.32357559089137	25	36.2857142857143	96.378286755631	26.59766282	Thursday	27114	40	-29	2020-03-26	2020-03-06	2020-06-18	2020-04-19	35	55	-49	11	1	1	0	1	1	1	0	1
Iroquois, Illinois, US	17075	Illinois	2020-05-01	2020-03-21	2020-05-29	1	1	11.4332079368592	8.16657709775656	19	35	96.378286755631	26.59766282	Friday	27114	41	-28	2020-03-26	2020-03-06	2020-06-18	2020-04-19	36	56	-48	12	1	1	0	1	1	1	0	1
Iroquois, Illinois, US	17075	Illinois	2020-05-02	2020-03-21	2020-05-29	1	1	13.6460868923803	9.27301657551713	33	32.2857142857143	96.378286755631	26.59766282	Saturday	27114	42	-27	2020-03-26	2020-03-06	2020-06-18	2020-04-19	37	57	-47	13	1	1	0	1	1	1	0	1
Iroquois, Illinois, US	17075	Illinois	2020-05-03	2020-03-21	2020-05-29	1	1	14.0149000516338	10.3267684590986	50	31.7142857142857	96.378286755631	26.59766282	Sunday	27114	43	-26	2020-03-26	2020-03-06	2020-06-18	2020-04-19	38	58	-46	14	1	1	0	1	1	1	0	1
Iroquois, Illinois, US	17075	Illinois	2020-05-04	2020-03-21	2020-05-29	1	1	15.4901526886479	11.5912707193964	21	30.7142857142857	96.378286755631	26.59766282	Monday	27114	44	-25	2020-03-26	2020-03-06	2020-06-18	2020-04-19	39	59	-45	15	1	1	0	1	1	1	0	1
Iroquois, Illinois, US	17075	Illinois	2020-05-05	2020-03-21	2020-05-29	1	1	17.3342184849155	13.0138357622314	35	31.2857142857143	96.378286755631	26.59766282	Tuesday	27114	45	-24	2020-03-26	2020-03-06	2020-06-18	2020-04-19	40	60	-44	16	1	1	0	1	1	1	0	1
Iroquois, Illinois, US	17075	Illinois	2020-05-06	2020-03-21	2020-05-29	1	1	22.8664158737184	14.9632767468572	21	29.1428571428571	96.378286755631	26.59766282	Wednesday	27114	46	-23	2020-03-26	2020-03-06	2020-06-18	2020-04-19	41	61	-43	17	1	1	0	1	1	1	0	1
Iroquois, Illinois, US	17075	Illinois	2020-05-07	2020-03-21	2020-05-29	1	1	28.3986132625212	17.5976564558109	22	28.7142857142857	96.378286755631	26.59766282	Thursday	27114	47	-22	2020-03-26	2020-03-06	2020-06-18	2020-04-19	42	62	-42	18	1	1	0	1	1	1	0	1
Iroquois, Illinois, US	17075	Illinois	2020-05-08	2020-03-21	2020-05-29	1	1	30.9803053772959	20.3900989473019	23	29.2857142857143	96.378286755631	26.59766282	Friday	27114	48	-21	2020-03-26	2020-03-06	2020-06-18	2020-04-19	43	63	-41	19	1	1	0	1	1	1	0	1
Iroquois, Illinois, US	17075	Illinois	2020-05-09	2020-03-21	2020-05-29	1	1	32.8243711735635	23.1298538446137	27	28.4285714285714	96.378286755631	26.59766282	Saturday	27114	49	-20	2020-03-26	2020-03-06	2020-06-18	2020-04-19	44	64	-40	20	1	1	0	1	1	1	0	1
Iroquois, Illinois, US	17075	Illinois	2020-05-10	2020-03-21	2020-05-29	1	1	35.4060632883381	26.1857343070001	51	28.5714285714286	96.378286755631	26.59766282	Sunday	27114	50	-19	2020-03-26	2020-03-06	2020-06-18	2020-04-19	45	65	-39	21	1	1	0	1	1	1	0	1
Iroquois, Illinois, US	17075	Illinois	2020-05-11	2020-03-21	2020-05-29	1	1	36.1436896068452	29.1362395810282	29	29.7142857142857	96.378286755631	26.59766282	Monday	27114	51	-18	2020-03-26	2020-03-06	2020-06-18	2020-04-19	46	66	-38	22	1	1	0	1	1	1	0	1
Iroquois, Illinois, US	17075	Illinois	2020-05-12	2020-03-21	2020-05-29	1	1	36.5125027660987	31.8759944783401	27	28.5714285714286	96.378286755631	26.59766282	Tuesday	27114	52	-17	2020-03-26	2020-03-06	2020-06-18	2020-04-19	47	67	-37	23	1	1	0	1	1	1	0	1
Iroquois, Illinois, US	17075	Illinois	2020-05-13	2020-03-21	2020-05-29	1	1	37.2501290846057	33.930810651324	20	28.4285714285714	96.378286755631	26.59766282	Wednesday	27114	53	-16	2020-03-26	2020-03-06	2020-06-18	2020-04-19	48	68	-36	24	1	1	0	1	1	1	0	1
Iroquois, Illinois, US	17075	Illinois	2020-05-14	2020-03-21	2020-05-29	1	1	39.4630080401269	35.5114384766963	33	30	96.378286755631	26.59766282	Thursday	27114	54	-15	2020-03-26	2020-03-06	2020-06-18	2020-04-19	49	69	-35	25	1	1	0	1	1	1	0	1
Iroquois, Illinois, US	17075	Illinois	2020-05-15	2020-03-21	2020-05-29	1	1	40.938260677141	36.9340035195313	20	29.5714285714286	96.378286755631	26.59766282	Friday	27114	55	-14	2020-03-26	2020-03-06	2020-06-18	2020-04-19	50	70	-34	26	1	1	0	1	1	1	0	1
Iroquois, Illinois, US	17075	Illinois	2020-05-16	2020-03-21	2020-05-29	1	1	42.0447001549015	38.2511933740082	32	30.2857142857143	96.378286755631	26.59766282	Saturday	27114	56	-13	2020-03-26	2020-03-06	2020-06-18	2020-04-19	51	71	-33	27	1	1	0	1	1	1	0	1
Iroquois, Illinois, US	17075	Illinois	2020-05-17	2020-03-21	2020-05-29	1	1	43.1511396326621	39.3576328517687	52	30.4285714285714	96.378286755631	26.59766282	Sunday	27114	57	-12	2020-03-26	2020-03-06	2020-06-18	2020-04-19	52	72	-32	28	1	1	0	1	1	1	0	1
Iroquois, Illinois, US	17075	Illinois	2020-05-18	2020-03-21	2020-05-29	1	1	43.5199527919156	40.4113847353502	23	29.5714285714286	96.378286755631	26.59766282	Monday	27114	58	-11	2020-03-26	2020-03-06	2020-06-18	2020-04-19	53	73	-31	29	1	1	0	1	1	1	0	1
Iroquois, Illinois, US	17075	Illinois	2020-05-19	2020-03-21	2020-05-29	1	1	43.8887659511691	41.4651366189317	27	29.5714285714286	96.378286755631	26.59766282	Tuesday	27114	59	-10	2020-03-26	2020-03-06	2020-06-18	2020-04-19	54	74	-30	30	1	1	0	1	1	1	0	1
Iroquois, Illinois, US	17075	Illinois	2020-05-20	2020-03-21	2020-05-29	1	1	43.8887659511691	42.413513314155	20	29.5714285714286	96.378286755631	26.59766282	Wednesday	27114	60	-9	2020-03-26	2020-03-06	2020-06-18	2020-04-19	55	75	-29	31	1	1	0	1	1	1	0	1
Iroquois, Illinois, US	17075	Illinois	2020-05-21	2020-03-21	2020-05-29	1	1	44.2575791104227	43.098452038483	15	27	96.378286755631	26.59766282	Thursday	27114	61	-8	2020-03-26	2020-03-06	2020-06-18	2020-04-19	56	76	-28	32	1	1	0	1	1	1	0	1
Iroquois, Illinois, US	17075	Illinois	2020-05-22	2020-03-21	2020-05-29	1	1	45.7328317474367	43.783390762811	19	26.8571428571429	96.378286755631	26.59766282	Friday	27114	62	-7	2020-03-26	2020-03-06	2020-06-18	2020-04-19	57	77	-27	33	1	1	0	1	1	1	0	1
Iroquois, Illinois, US	17075	Illinois	2020-05-23	2020-03-21	2020-05-29	1	1	47.2080843844508	44.521017081318	25	25.8571428571429	96.378286755631	26.59766282	Saturday	27114	63	-6	2020-03-26	2020-03-06	2020-06-18	2020-04-19	58	78	-26	34	1	1	0	1	1	1	0	1
Iroquois, Illinois, US	17075	Illinois	2020-05-24	2020-03-21	2020-05-29	1	1	47.9457107029579	45.205955805646	35	23.4285714285714	96.378286755631	26.59766282	Sunday	27114	64	-5	2020-03-26	2020-03-06	2020-06-18	2020-04-19	59	79	-25	35	1	1	0	1	1	1	0	1
Iroquois, Illinois, US	17075	Illinois	2020-05-25	2020-03-21	2020-05-29	1	1	47.9457107029579	45.8382069357949	40	25.8571428571429	96.378286755631	26.59766282	Monday	27114	65	-4	2020-03-26	2020-03-06	2020-06-18	2020-04-19	60	80	-24	36	1	1	0	1	1	1	0	1
Iroquois, Illinois, US	17075	Illinois	2020-05-26	2020-03-21	2020-05-29	1	1	48.3145238622114	46.4704580659438	17	24.4285714285714	96.378286755631	26.59766282	Tuesday	27114	66	-3	2020-03-26	2020-03-06	2020-06-18	2020-04-19	61	81	-23	37	1	1	0	1	1	1	0	1
Iroquois, Illinois, US	17075	Illinois	2020-05-27	2020-03-21	2020-05-29	1	1	48.3145238622114	47.1027091960927	15	23.7142857142857	96.378286755631	26.59766282	Wednesday	27114	67	-2	2020-03-26	2020-03-06	2020-06-18	2020-04-19	62	82	-22	38	1	1	0	1	1	1	0	1
Iroquois, Illinois, US	17075	Illinois	2020-05-28	2020-03-21	2020-05-29	1	1	48.3145238622114	47.6822727320625	18	24.1428571428571	96.378286755631	26.59766282	Thursday	27114	68	-1	2020-03-26	2020-03-06	2020-06-18	2020-04-19	63	83	-21	39	1	1	0	1	1	1	0	1
Iroquois, Illinois, US	17075	Illinois	2020-05-29	2020-03-21	2020-05-29	0	1	48.3145238622114	48.051085891316	17	23.8571428571429	96.378286755631	26.59766282	Friday	27114	69	0	2020-03-26	2020-03-06	2020-06-18	2020-04-19	64	84	-20	40	1	1	0	1	1	1	0	1
Iroquois, Illinois, US	17075	Illinois	2020-05-30	2020-03-21	2020-05-29	0	1	48.3145238622114	48.2091486738533	22	23.4285714285714	96.378286755631	26.59766282	Saturday	27114	70	1	2020-03-26	2020-03-06	2020-06-18	2020-04-19	65	85	-19	41	1	1	0	1	1	1	0	1
Iroquois, Illinois, US	17075	Illinois	2020-05-31	2020-03-21	2020-05-29	0	1	48.6833370214649	48.3145238622114	37	23.7142857142857	96.378286755631	26.59766282	Sunday	27114	71	2	2020-03-26	2020-03-06	2020-06-18	2020-04-19	66	86	-18	42	1	1	0	1	1	1	0	1
Iroquois, Illinois, US	17075	Illinois	2020-06-01	2020-03-21	2020-05-29	0	1	48.6833370214649	48.4198990505696	19	20.7142857142857	96.378286755631	26.59766282	Monday	27114	72	3	2020-03-26	2020-03-06	2020-06-18	2020-04-19	67	87	-17	43	1	1	0	1	1	1	0	1
Iroquois, Illinois, US	17075	Illinois	2020-06-02	2020-03-21	2020-05-29	0	1	48.6833370214649	48.4725866447486	17	20.7142857142857	96.378286755631	26.59766282	Tuesday	27114	73	4	2020-03-26	2020-03-06	2020-06-18	2020-04-19	68	88	-16	44	1	1	0	1	1	1	0	1
Iroquois, Illinois, US	17075	Illinois	2020-06-03	2020-03-21	2020-05-29	0	1	49.0521501807184	48.5779618331068	17	21	96.378286755631	26.59766282	Wednesday	27114	74	5	2020-03-26	2020-03-06	2020-06-18	2020-04-19	69	89	-15	45	1	1	0	1	1	1	0	1
Iroquois, Illinois, US	17075	Illinois	2020-06-04	2020-03-21	2020-05-29	0	1	49.0521501807184	48.6833370214649	16	20.7142857142857	96.378286755631	26.59766282	Thursday	27114	75	6	2020-03-26	2020-03-06	2020-06-18	2020-04-19	70	90	-14	46	1	1	0	1	1	1	0	1
Iroquois, Illinois, US	17075	Illinois	2020-06-05	2020-03-21	2020-05-29	0	1	49.7897764992255	48.8940873981812	12	20	96.378286755631	26.59766282	Friday	27114	76	7	2020-03-26	2020-03-06	2020-06-18	2020-04-19	71	91	-13	47	1	1	0	1	1	1	0	1
Iroquois, Illinois, US	17075	Illinois	2020-06-06	2020-03-21	2020-05-29	0	1	49.7897764992255	49.1048377748975	21	19.8571428571429	96.378286755631	26.59766282	Saturday	27114	77	8	2020-03-26	2020-03-06	2020-06-18	2020-04-19	72	92	-12	48	1	1	0	1	1	1	0	1
Iroquois, Illinois, US	17075	Illinois	2020-06-07	2020-03-21	2020-05-29	0	1	49.7897764992255	49.2629005574347	27	18.4285714285714	96.378286755631	26.59766282	Sunday	27114	78	9	2020-03-26	2020-03-06	2020-06-18	2020-04-19	73	93	-11	49	1	1	0	1	1	1	0	1
Iroquois, Illinois, US	17075	Illinois	2020-06-08	2020-03-21	2020-05-29	0	1	50.158589658479	49.473650934151	16	18	96.378286755631	26.59766282	Monday	27114	79	10	2020-03-26	2020-03-06	2020-06-18	2020-04-19	74	94	-10	50	1	1	0	1	1	1	0	1
Iroquois, Illinois, US	17075	Illinois	2020-06-09	2020-03-21	2020-05-29	0	1	50.5274028177325	49.7370889050464	18	18.1428571428571	96.378286755631	26.59766282	Tuesday	27114	80	11	2020-03-26	2020-03-06	2020-06-18	2020-04-19	75	95	-9	51	1	1	0	1	1	1	0	1
Iroquois, Illinois, US	17075	Illinois	2020-06-10	2020-03-21	2020-05-29	0	1	50.158589658479	49.8951516875836	14	17.7142857142857	96.378286755631	26.59766282	Wednesday	27114	81	12	2020-03-26	2020-03-06	2020-06-18	2020-04-19	76	96	-8	52	1	1	0	1	1	1	0	1
Iroquois, Illinois, US	17075	Illinois	2020-06-11	2020-03-21	2020-05-29	0	1	50.158589658479	50.0532144701209	13	17.2857142857143	96.378286755631	26.59766282	Thursday	27114	82	13	2020-03-26	2020-03-06	2020-06-18	2020-04-19	77	97	-7	53	1	1	0	1	1	1	0	1
Iroquois, Illinois, US	17075	Illinois	2020-06-12	2020-03-21	2020-05-29	0	1	50.158589658479	50.1059020642999	13	17.4285714285714	96.378286755631	26.59766282	Friday	27114	83	14	2020-03-26	2020-03-06	2020-06-18	2020-04-19	78	98	-6	54	1	1	0	1	1	1	0	1
Iroquois, Illinois, US	17075	Illinois	2020-06-13	2020-03-21	2020-05-29	0	1	50.5274028177325	50.2112772526581	24	17.8571428571429	96.378286755631	26.59766282	Saturday	27114	84	15	2020-03-26	2020-03-06	2020-06-18	2020-04-19	79	99	-5	55	1	1	0	1	1	1	0	1
Iroquois, Illinois, US	17075	Illinois	2020-06-14	2020-03-21	2020-05-29	0	1	50.5274028177325	50.3166524410162	28	18	96.378286755631	26.59766282	Sunday	27114	85	16	2020-03-26	2020-03-06	2020-06-18	2020-04-19	80	100	-4	56	1	1	0	1	1	1	0	1
Iroquois, Illinois, US	17075	Illinois	2020-06-15	2020-03-21	2020-05-29	0	1	50.8962159769861	50.4220276293744	19	18.4285714285714	96.378286755631	26.59766282	Monday	27114	86	17	2020-03-26	2020-03-06	2020-06-18	2020-04-19	81	101	-3	57	1	1	0	1	1	1	0	1
Iroquois, Illinois, US	17075	Illinois	2020-06-16	2020-03-21	2020-05-29	0	1	51.2650291362396	50.5274028177325	16	18.1428571428571	96.378286755631	26.59766282	Tuesday	27114	87	18	2020-03-26	2020-03-06	2020-06-18	2020-04-19	82	102	-2	58	1	1	0	1	1	1	0	1
Iroquois, Illinois, US	17075	Illinois	2020-06-17	2020-03-21	2020-05-29	0	1	52.3714686140001	50.843528382807	16	18.4285714285714	96.378286755631	26.59766282	Wednesday	27114	88	19	2020-03-26	2020-03-06	2020-06-18	2020-04-19	83	103	-1	59	1	1	0	1	1	1	0	1
Iroquois, Illinois, US	17075	Illinois	2020-06-18	2020-03-21	2020-05-29	0	1	52.3714686140001	51.1596539478814	15	18.7142857142857	96.378286755631	26.59766282	Thursday	27114	89	20	2020-03-26	2020-03-06	2020-06-18	2020-04-19	84	104	0	60	1	1	0	1	0	1	0	1
Iroquois, Illinois, US	17075	Illinois	2020-06-19	2020-03-21	2020-05-29	0	1	52.7402817732537	51.528467107135	16	19.1428571428571	96.378286755631	26.59766282	Friday	27114	90	21	2020-03-26	2020-03-06	2020-06-18	2020-04-19	85	105	1	61	1	1	1	1	0	1	0	1
Iroquois, Illinois, US	17075	Illinois	2020-06-20	2020-03-21	2020-05-29	0	1	52.7402817732537	51.8445926722094	23	19	96.378286755631	26.59766282	Saturday	27114	91	22	2020-03-26	2020-03-06	2020-06-18	2020-04-19	86	106	2	62	1	1	1	1	0	1	0	1
Iroquois, Illinois, US	17075	Illinois	2020-06-21	2020-03-21	2020-05-29	0	1	52.7402817732537	52.1607182372838	25	18.5714285714286	96.378286755631	26.59766282	Sunday	27114	92	23	2020-03-26	2020-03-06	2020-06-18	2020-04-19	87	107	3	63	1	1	1	1	0	1	0	1
Iroquois, Illinois, US	17075	Illinois	2020-06-22	2020-03-21	2020-05-29	0	1	52.7402817732537	52.4241562081792	20	18.7142857142857	96.378286755631	26.59766282	Monday	27114	93	24	2020-03-26	2020-03-06	2020-06-18	2020-04-19	88	108	4	64	1	1	1	1	0	1	0	1
Iroquois, Illinois, US	17075	Illinois	2020-06-23	2020-03-21	2020-05-29	0	1	52.7402817732537	52.6349065848955	16	18.7142857142857	96.378286755631	26.59766282	Tuesday	27114	94	25	2020-03-26	2020-03-06	2020-06-18	2020-04-19	89	109	5	65	1	1	1	1	0	1	0	1
Iroquois, Illinois, US	17075	Illinois	2020-06-24	2020-03-21	2020-05-29	0	1	53.1090949325072	52.7402817732537	16	18.7142857142857	96.378286755631	26.59766282	Wednesday	27114	95	26	2020-03-26	2020-03-06	2020-06-18	2020-04-19	90	110	6	66	1	1	1	1	0	1	0	1
Iroquois, Illinois, US	17075	Illinois	2020-06-25	2020-03-21	2020-05-29	0	1	54.9531607287748	53.1090949325072	15	18.7142857142857	96.378286755631	26.59766282	Thursday	27114	96	27	2020-03-26	2020-03-06	2020-06-18	2020-04-19	91	111	7	67	1	1	1	1	0	1	0	1
Iroquois, Illinois, US	17075	Illinois	2020-06-26	2020-03-21	2020-05-29	0	1	57.1660396842959	53.7413460626561	16	18.7142857142857	96.378286755631	26.59766282	Friday	27114	97	28	2020-03-26	2020-03-06	2020-06-18	2020-04-19	92	112	8	68	1	1	1	1	0	1	0	1
Iroquois, Illinois, US	17075	Illinois	2020-06-27	2020-03-21	2020-05-29	0	1	57.5348528435495	54.4262847869841	24	18.8571428571429	96.378286755631	26.59766282	Saturday	27114	98	29	2020-03-26	2020-03-06	2020-06-18	2020-04-19	93	113	9	69	1	1	1	1	0	1	0	1
Iroquois, Illinois, US	17075	Illinois	2020-06-28	2020-03-21	2020-05-29	0	1	57.5348528435495	55.111223511312	26	19	96.378286755631	26.59766282	Sunday	27114	99	30	2020-03-26	2020-03-06	2020-06-18	2020-04-19	94	114	10	70	1	1	1	1	0	1	0	1
Iroquois, Illinois, US	17075	Illinois	2020-06-29	2020-03-21	2020-05-29	0	1	57.903666002803	55.8488498298191	29	20.2857142857143	96.378286755631	26.59766282	Monday	27114	100	31	2020-03-26	2020-03-06	2020-06-18	2020-04-19	95	115	11	71	1	1	1	1	0	1	0	1
Iroquois, Illinois, US	17075	Illinois	2020-06-30	2020-03-21	2020-05-29	0	1	57.903666002803	56.5864761483261	19	20.7142857142857	96.378286755631	26.59766282	Tuesday	27114	101	32	2020-03-26	2020-03-06	2020-06-18	2020-04-19	96	116	12	72	1	1	1	1	0	1	0	1
Iroquois, Illinois, US	17075	Illinois	2020-07-01	2020-03-21	2020-05-29	0	1	57.903666002803	57.2714148726541	15	20.5714285714286	96.378286755631	26.59766282	Wednesday	27114	102	33	2020-03-26	2020-03-06	2020-06-18	2020-04-19	97	117	13	73	1	1	1	1	0	1	0	1
Iroquois, Illinois, US	17075	Illinois	2020-07-02	2020-03-21	2020-05-29	0	1	58.64129232131	57.7982908144448	14	20.4285714285714	96.378286755631	26.59766282	Thursday	27114	103	34	2020-03-26	2020-03-06	2020-06-18	2020-04-19	98	118	14	74	1	1	1	1	0	1	0	1
Iroquois, Illinois, US	17075	Illinois	2020-07-03	2020-03-21	2020-05-29	0	1	59.0101054805635	58.0617287853402	22	21.2857142857143	96.378286755631	26.59766282	Friday	27114	104	35	2020-03-26	2020-03-06	2020-06-18	2020-04-19	99	119	15	75	1	1	1	1	0	1	0	1
Iroquois, Illinois, US	17075	Illinois	2020-07-04	2020-03-21	2020-05-29	0	1	59.3789186398171	58.3251667562356	31	22.2857142857143	96.378286755631	26.59766282	Saturday	27114	105	36	2020-03-26	2020-03-06	2020-06-18	2020-04-19	100	120	16	76	1	1	1	1	0	1	0	1
Iroquois, Illinois, US	17075	Illinois	2020-07-05	2020-03-21	2020-05-29	0	1	59.7477317990706	58.64129232131	27	22.4285714285714	96.378286755631	26.59766282	Sunday	27114	106	37	2020-03-26	2020-03-06	2020-06-18	2020-04-19	101	121	17	77	1	1	1	1	0	1	0	1
Irwin, Georgia, US	13155	Georgia	2020-03-01	2020-04-03	2020-05-01	1	0	0	50.3693400351953	38	23.7142857142857	117.772674898038	26.91742754	Sunday	9416	-33	-61	2020-04-08	2020-03-19	2020-05-21	2020-03-22	-38	-18	-81	-21	0	0	0	0	1	0	1	0
Irwin, Georgia, US	13155	Georgia	2020-03-02	2020-04-03	2020-05-01	1	0	0	42.0973877490806	10	22.4285714285714	117.772674898038	26.91742754	Monday	9416	-32	-60	2020-04-08	2020-03-19	2020-05-21	2020-03-22	-37	-17	-80	-20	0	0	0	0	1	0	1	0
Irwin, Georgia, US	13155	Georgia	2020-03-03	2020-04-03	2020-05-01	1	0	0	33.8254354629659	10	21.7142857142857	117.772674898038	26.91742754	Tuesday	9416	-31	-59	2020-04-08	2020-03-19	2020-05-21	2020-03-22	-36	-16	-79	-19	0	0	0	0	1	0	1	0
Irwin, Georgia, US	13155	Georgia	2020-03-04	2020-04-03	2020-05-01	1	0	0	25.448107988493	24	23.1428571428571	117.772674898038	26.91742754	Wednesday	9416	-30	-58	2020-04-08	2020-03-19	2020-05-21	2020-03-22	-35	-15	-78	-18	0	0	0	0	1	0	1	0
Irwin, Georgia, US	13155	Georgia	2020-03-05	2020-04-03	2020-05-01	1	0	0	17.0180929198411	35	25	117.772674898038	26.91742754	Thursday	9416	-29	-57	2020-04-08	2020-03-19	2020-05-21	2020-03-22	-34	-14	-77	-17	0	0	0	0	1	0	1	0
Irwin, Georgia, US	13155	Georgia	2020-03-06	2020-04-03	2020-05-01	1	0	0	8.53539025701008	16	22.8571428571429	117.772674898038	26.91742754	Friday	9416	-28	-56	2020-04-08	2020-03-19	2020-05-21	2020-03-22	-33	-13	-76	-16	0	0	0	0	1	0	1	0
Irwin, Georgia, US	13155	Georgia	2020-03-07	2020-04-03	2020-05-01	1	0	0	0	20	21.8571428571429	117.772674898038	26.91742754	Saturday	9416	-27	-55	2020-04-08	2020-03-19	2020-05-21	2020-03-22	-32	-12	-75	-15	0	0	0	0	1	0	1	0
Irwin, Georgia, US	13155	Georgia	2020-03-08	2020-04-03	2020-05-01	1	0	0	0	40	22.1428571428571	117.772674898038	26.91742754	Sunday	9416	-26	-54	2020-04-08	2020-03-19	2020-05-21	2020-03-22	-31	-11	-74	-14	0	0	0	0	1	0	1	0
Irwin, Georgia, US	13155	Georgia	2020-03-09	2020-04-03	2020-05-01	1	0	0	0	19	23.4285714285714	117.772674898038	26.91742754	Monday	9416	-25	-53	2020-04-08	2020-03-19	2020-05-21	2020-03-22	-30	-10	-73	-13	0	0	0	0	1	0	1	0
Irwin, Georgia, US	13155	Georgia	2020-03-10	2020-04-03	2020-05-01	1	0	0	0	11	23.5714285714286	117.772674898038	26.91742754	Tuesday	9416	-24	-52	2020-04-08	2020-03-19	2020-05-21	2020-03-22	-29	-9	-72	-12	0	0	0	0	1	0	1	0
Irwin, Georgia, US	13155	Georgia	2020-03-11	2020-04-03	2020-05-01	1	0	0	0	19	22.8571428571429	117.772674898038	26.91742754	Wednesday	9416	-23	-51	2020-04-08	2020-03-19	2020-05-21	2020-03-22	-28	-8	-71	-11	0	0	0	0	1	0	1	0
Irwin, Georgia, US	13155	Georgia	2020-03-12	2020-04-03	2020-05-01	1	0	0	0	14	19.8571428571429	117.772674898038	26.91742754	Thursday	9416	-22	-50	2020-04-08	2020-03-19	2020-05-21	2020-03-22	-27	-7	-70	-10	0	0	0	0	1	0	1	0
Irwin, Georgia, US	13155	Georgia	2020-03-13	2020-04-03	2020-05-01	1	0	0	0	7	18.5714285714286	117.772674898038	26.91742754	Friday	9416	-21	-49	2020-04-08	2020-03-19	2020-05-21	2020-03-22	-26	-6	-69	-9	0	0	0	0	1	0	1	0
Irwin, Georgia, US	13155	Georgia	2020-03-14	2020-04-03	2020-05-01	1	0	0	0	33	20.4285714285714	117.772674898038	26.91742754	Saturday	9416	-20	-48	2020-04-08	2020-03-19	2020-05-21	2020-03-22	-25	-5	-68	-8	0	0	0	0	1	0	1	0
Irwin, Georgia, US	13155	Georgia	2020-03-15	2020-04-03	2020-05-01	1	0	0	0	36	19.8571428571429	117.772674898038	26.91742754	Sunday	9416	-19	-47	2020-04-08	2020-03-19	2020-05-21	2020-03-22	-24	-4	-67	-7	0	0	0	0	1	0	1	0
Irwin, Georgia, US	13155	Georgia	2020-03-16	2020-04-03	2020-05-01	1	0	0	0	22	20.2857142857143	117.772674898038	26.91742754	Monday	9416	-18	-46	2020-04-08	2020-03-19	2020-05-21	2020-03-22	-23	-3	-66	-6	0	0	0	0	1	0	1	0
Irwin, Georgia, US	13155	Georgia	2020-03-17	2020-04-03	2020-05-01	1	0	0	0	15	20.8571428571429	117.772674898038	26.91742754	Tuesday	9416	-17	-45	2020-04-08	2020-03-19	2020-05-21	2020-03-22	-22	-2	-65	-5	0	0	0	0	1	0	1	0
Irwin, Georgia, US	13155	Georgia	2020-03-18	2020-04-03	2020-05-01	1	0	0	0	16	20.4285714285714	117.772674898038	26.91742754	Wednesday	9416	-16	-44	2020-04-08	2020-03-19	2020-05-21	2020-03-22	-21	-1	-64	-4	0	0	0	0	1	0	1	0
Irwin, Georgia, US	13155	Georgia	2020-03-19	2020-04-03	2020-05-01	1	0	0	0	27	22.2857142857143	117.772674898038	26.91742754	Thursday	9416	-15	-43	2020-04-08	2020-03-19	2020-05-21	2020-03-22	-20	0	-63	-3	0	0	0	0	1	0	1	0
Irwin, Georgia, US	13155	Georgia	2020-03-20	2020-04-03	2020-05-01	1	0	0	0	20	24.1428571428571	117.772674898038	26.91742754	Friday	9416	-14	-42	2020-04-08	2020-03-19	2020-05-21	2020-03-22	-19	1	-62	-2	0	1	0	0	1	0	1	1
Irwin, Georgia, US	13155	Georgia	2020-03-21	2020-04-03	2020-05-01	1	0	0	0	39	25	117.772674898038	26.91742754	Saturday	9416	-13	-41	2020-04-08	2020-03-19	2020-05-21	2020-03-22	-18	2	-61	-1	0	1	0	0	1	0	1	1
Irwin, Georgia, US	13155	Georgia	2020-03-22	2020-04-03	2020-05-01	1	0	0	0	56	27.8571428571429	117.772674898038	26.91742754	Sunday	9416	-12	-40	2020-04-08	2020-03-19	2020-05-21	2020-03-22	-17	3	-60	0	0	1	0	0	1	0	0	1
Irwin, Georgia, US	13155	Georgia	2020-03-23	2020-04-03	2020-05-01	1	0	0	0	30	29	117.772674898038	26.91742754	Monday	9416	-11	-39	2020-04-08	2020-03-19	2020-05-21	2020-03-22	-16	4	-59	1	0	1	0	1	1	0	0	1
Irwin, Georgia, US	13155	Georgia	2020-03-24	2020-04-03	2020-05-01	1	0	1.06202209005947	0.151717441437068	29	31	117.772674898038	26.91742754	Tuesday	9416	-10	-38	2020-04-08	2020-03-19	2020-05-21	2020-03-22	-15	5	-58	2	0	1	0	1	1	0	0	1
Irwin, Georgia, US	13155	Georgia	2020-03-25	2020-04-03	2020-05-01	1	0	2.12404418011895	0.455152324311203	37	34	117.772674898038	26.91742754	Wednesday	9416	-9	-37	2020-04-08	2020-03-19	2020-05-21	2020-03-22	-14	6	-57	3	0	1	0	1	1	0	0	1
Irwin, Georgia, US	13155	Georgia	2020-03-26	2020-04-03	2020-05-01	1	0	2.12404418011895	0.758587207185338	35	35.1428571428571	117.772674898038	26.91742754	Thursday	9416	-8	-36	2020-04-08	2020-03-19	2020-05-21	2020-03-22	-13	7	-56	4	0	1	0	1	1	0	0	1
Irwin, Georgia, US	13155	Georgia	2020-03-27	2020-04-03	2020-05-01	1	0	3.18606627017842	1.21373953149654	23	35.5714285714286	117.772674898038	26.91742754	Friday	9416	-7	-35	2020-04-08	2020-03-19	2020-05-21	2020-03-22	-12	8	-55	5	0	1	0	1	1	0	0	1
Irwin, Georgia, US	13155	Georgia	2020-03-28	2020-04-03	2020-05-01	1	0	3.18606627017842	1.66889185580774	50	37.1428571428571	117.772674898038	26.91742754	Saturday	9416	-6	-34	2020-04-08	2020-03-19	2020-05-21	2020-03-22	-11	9	-54	6	0	1	0	1	1	0	0	1
Irwin, Georgia, US	13155	Georgia	2020-03-29	2020-04-03	2020-05-01	1	0	3.18606627017842	2.12404418011895	57	37.2857142857143	117.772674898038	26.91742754	Sunday	9416	-5	-33	2020-04-08	2020-03-19	2020-05-21	2020-03-22	-10	10	-53	7	0	1	0	1	1	0	0	1
Irwin, Georgia, US	13155	Georgia	2020-03-30	2020-04-03	2020-05-01	1	0	3.18606627017842	2.57919650443015	27	36.8571428571429	117.772674898038	26.91742754	Monday	9416	-4	-32	2020-04-08	2020-03-19	2020-05-21	2020-03-22	-9	11	-52	8	0	1	0	1	1	0	0	1
Irwin, Georgia, US	13155	Georgia	2020-03-31	2020-04-03	2020-05-01	1	0	3.18606627017842	2.88263138730428	33	37.4285714285714	117.772674898038	26.91742754	Tuesday	9416	-3	-31	2020-04-08	2020-03-19	2020-05-21	2020-03-22	-8	12	-51	9	0	1	0	1	1	0	0	1
Irwin, Georgia, US	13155	Georgia	2020-04-01	2020-04-03	2020-05-01	1	0	3.18606627017842	3.03434882874135	26	35.8571428571429	117.772674898038	26.91742754	Wednesday	9416	-2	-30	2020-04-08	2020-03-19	2020-05-21	2020-03-22	-7	13	-50	10	0	1	0	1	1	0	0	1
Irwin, Georgia, US	13155	Georgia	2020-04-02	2020-04-03	2020-05-01	1	0	5.31011045029737	3.48950115305256	25	34.4285714285714	117.772674898038	26.91742754	Thursday	9416	-1	-29	2020-04-08	2020-03-19	2020-05-21	2020-03-22	-6	14	-49	11	0	1	0	1	1	0	0	1
Irwin, Georgia, US	13155	Georgia	2020-04-03	2020-04-03	2020-05-01	1	0	6.37213254035684	3.94465347736376	32	35.7142857142857	117.772674898038	26.91742754	Friday	9416	0	-28	2020-04-08	2020-03-19	2020-05-21	2020-03-22	-5	15	-48	12	0	1	0	1	1	0	0	1
Irwin, Georgia, US	13155	Georgia	2020-04-04	2020-04-03	2020-05-01	1	1	6.37213254035684	4.39980580167496	48	35.4285714285714	117.772674898038	26.91742754	Saturday	9416	1	-27	2020-04-08	2020-03-19	2020-05-21	2020-03-22	-4	16	-47	13	0	1	0	1	1	0	0	1
Irwin, Georgia, US	13155	Georgia	2020-04-05	2020-04-03	2020-05-01	1	1	6.37213254035684	4.85495812598616	66	36.7142857142857	117.772674898038	26.91742754	Sunday	9416	2	-26	2020-04-08	2020-03-19	2020-05-21	2020-03-22	-3	17	-46	14	0	1	0	1	1	0	0	1
Irwin, Georgia, US	13155	Georgia	2020-04-06	2020-04-03	2020-05-01	1	1	6.37213254035684	5.31011045029737	19	35.5714285714286	117.772674898038	26.91742754	Monday	9416	3	-25	2020-04-08	2020-03-19	2020-05-21	2020-03-22	-2	18	-45	15	0	1	0	1	1	0	0	1
Irwin, Georgia, US	13155	Georgia	2020-04-07	2020-04-03	2020-05-01	1	1	9.55819881053526	6.22041509891977	38	36.2857142857143	117.772674898038	26.91742754	Tuesday	9416	4	-24	2020-04-08	2020-03-19	2020-05-21	2020-03-22	-1	19	-44	16	0	1	0	1	1	0	0	1
Irwin, Georgia, US	13155	Georgia	2020-04-08	2020-04-03	2020-05-01	1	1	9.55819881053526	7.13071974754218	29	36.7142857142857	117.772674898038	26.91742754	Wednesday	9416	5	-23	2020-04-08	2020-03-19	2020-05-21	2020-03-22	0	20	-43	17	0	1	0	1	1	0	0	1
Irwin, Georgia, US	13155	Georgia	2020-04-09	2020-04-03	2020-05-01	1	1	10.6202209005947	7.88930695472752	32	37.7142857142857	117.772674898038	26.91742754	Thursday	9416	6	-22	2020-04-08	2020-03-19	2020-05-21	2020-03-22	1	21	-42	18	1	1	0	1	1	1	0	1
Irwin, Georgia, US	13155	Georgia	2020-04-10	2020-04-03	2020-05-01	1	1	11.6822429906542	8.64789416191285	24	36.5714285714286	117.772674898038	26.91742754	Friday	9416	7	-21	2020-04-08	2020-03-19	2020-05-21	2020-03-22	2	22	-41	19	1	1	0	1	1	1	0	1
Irwin, Georgia, US	13155	Georgia	2020-04-11	2020-04-03	2020-05-01	1	1	11.6822429906542	9.40648136909819	33	34.4285714285714	117.772674898038	26.91742754	Saturday	9416	8	-20	2020-04-08	2020-03-19	2020-05-21	2020-03-22	3	23	-40	20	1	1	0	1	1	1	0	1
Irwin, Georgia, US	13155	Georgia	2020-04-12	2020-04-03	2020-05-01	1	1	11.6822429906542	10.1650685762835	66	34.4285714285714	117.772674898038	26.91742754	Sunday	9416	9	-19	2020-04-08	2020-03-19	2020-05-21	2020-03-22	4	24	-39	21	1	1	0	1	1	1	0	1
Irwin, Georgia, US	13155	Georgia	2020-04-13	2020-04-03	2020-05-01	1	1	12.7442650807137	11.0753732249059	42	37.7142857142857	117.772674898038	26.91742754	Monday	9416	10	-18	2020-04-08	2020-03-19	2020-05-21	2020-03-22	5	25	-38	22	1	1	0	1	1	1	0	1
Irwin, Georgia, US	13155	Georgia	2020-04-14	2020-04-03	2020-05-01	1	1	12.7442650807137	11.5305255492171	27	36.1428571428571	117.772674898038	26.91742754	Tuesday	9416	11	-17	2020-04-08	2020-03-19	2020-05-21	2020-03-22	6	26	-37	23	1	1	0	1	1	1	0	1
Irwin, Georgia, US	13155	Georgia	2020-04-15	2020-04-03	2020-05-01	1	1	12.7442650807137	11.9856778735283	28	36	117.772674898038	26.91742754	Wednesday	9416	12	-16	2020-04-08	2020-03-19	2020-05-21	2020-03-22	7	27	-36	24	1	1	0	1	1	1	0	1
Irwin, Georgia, US	13155	Georgia	2020-04-16	2020-04-03	2020-05-01	1	1	13.8062871707732	12.4408301978395	24	34.8571428571429	117.772674898038	26.91742754	Thursday	9416	13	-15	2020-04-08	2020-03-19	2020-05-21	2020-03-22	8	28	-35	25	1	1	0	1	1	1	0	1
Irwin, Georgia, US	13155	Georgia	2020-04-17	2020-04-03	2020-05-01	1	1	13.8062871707732	12.7442650807137	16	33.7142857142857	117.772674898038	26.91742754	Friday	9416	14	-14	2020-04-08	2020-03-19	2020-05-21	2020-03-22	9	29	-34	26	1	1	0	1	1	1	0	1
Irwin, Georgia, US	13155	Georgia	2020-04-18	2020-04-03	2020-05-01	1	1	15.9303313508921	13.3511348464619	42	35	117.772674898038	26.91742754	Saturday	9416	15	-13	2020-04-08	2020-03-19	2020-05-21	2020-03-22	10	30	-33	27	1	1	0	1	1	1	0	1
Irwin, Georgia, US	13155	Georgia	2020-04-19	2020-04-03	2020-05-01	1	1	15.9303313508921	13.9580046122102	68	35.2857142857143	117.772674898038	26.91742754	Sunday	9416	16	-12	2020-04-08	2020-03-19	2020-05-21	2020-03-22	11	31	-32	28	1	1	0	1	1	1	0	1
Irwin, Georgia, US	13155	Georgia	2020-04-20	2020-04-03	2020-05-01	1	1	15.9303313508921	14.4131569365214	23	32.5714285714286	117.772674898038	26.91742754	Monday	9416	17	-11	2020-04-08	2020-03-19	2020-05-21	2020-03-22	12	32	-31	29	1	1	0	1	1	1	0	1
Irwin, Georgia, US	13155	Georgia	2020-04-21	2020-04-03	2020-05-01	1	1	15.9303313508921	14.8683092608326	32	33.2857142857143	117.772674898038	26.91742754	Tuesday	9416	18	-10	2020-04-08	2020-03-19	2020-05-21	2020-03-22	13	33	-30	30	1	1	0	1	1	1	0	1
Irwin, Georgia, US	13155	Georgia	2020-04-22	2020-04-03	2020-05-01	1	1	15.9303313508921	15.3234615851438	23	32.5714285714286	117.772674898038	26.91742754	Wednesday	9416	19	-9	2020-04-08	2020-03-19	2020-05-21	2020-03-22	14	34	-29	31	1	1	0	1	1	1	0	1
Irwin, Georgia, US	13155	Georgia	2020-04-23	2020-04-03	2020-05-01	1	1	18.054375531011	15.9303313508921	43	35.2857142857143	117.772674898038	26.91742754	Thursday	9416	20	-8	2020-04-08	2020-03-19	2020-05-21	2020-03-22	15	35	-28	32	1	1	0	1	1	1	0	1
Irwin, Georgia, US	13155	Georgia	2020-04-24	2020-04-03	2020-05-01	1	1	15.9303313508921	16.2337662337662	20	35.8571428571429	117.772674898038	26.91742754	Friday	9416	21	-7	2020-04-08	2020-03-19	2020-05-21	2020-03-22	16	36	-27	33	1	1	0	1	1	1	0	1
Irwin, Georgia, US	13155	Georgia	2020-04-25	2020-04-03	2020-05-01	1	1	15.9303313508921	16.2337662337662	32	34.4285714285714	117.772674898038	26.91742754	Saturday	9416	22	-6	2020-04-08	2020-03-19	2020-05-21	2020-03-22	17	37	-26	34	1	1	0	1	1	1	0	1
Irwin, Georgia, US	13155	Georgia	2020-04-26	2020-04-03	2020-05-01	1	1	15.9303313508921	16.2337662337662	41	30.5714285714286	117.772674898038	26.91742754	Sunday	9416	23	-5	2020-04-08	2020-03-19	2020-05-21	2020-03-22	18	38	-25	35	1	1	0	1	1	1	0	1
Irwin, Georgia, US	13155	Georgia	2020-04-27	2020-04-03	2020-05-01	1	1	15.9303313508921	16.2337662337662	26	31	117.772674898038	26.91742754	Monday	9416	24	-4	2020-04-08	2020-03-19	2020-05-21	2020-03-22	19	39	-24	36	1	1	0	1	1	1	0	1
Irwin, Georgia, US	13155	Georgia	2020-04-28	2020-04-03	2020-05-01	1	1	15.9303313508921	16.2337662337662	24	29.8571428571429	117.772674898038	26.91742754	Tuesday	9416	25	-3	2020-04-08	2020-03-19	2020-05-21	2020-03-22	20	40	-23	37	1	1	0	1	1	1	0	1
Irwin, Georgia, US	13155	Georgia	2020-04-29	2020-04-03	2020-05-01	1	1	15.9303313508921	16.2337662337662	23	29.8571428571429	117.772674898038	26.91742754	Wednesday	9416	26	-2	2020-04-08	2020-03-19	2020-05-21	2020-03-22	21	41	-22	38	1	1	0	1	1	1	0	1
Irwin, Georgia, US	13155	Georgia	2020-04-30	2020-04-03	2020-05-01	1	1	15.9303313508921	15.9303313508921	12	25.4285714285714	117.772674898038	26.91742754	Thursday	9416	27	-1	2020-04-08	2020-03-19	2020-05-21	2020-03-22	22	42	-21	39	1	1	0	1	1	1	0	1
Irwin, Georgia, US	13155	Georgia	2020-05-01	2020-04-03	2020-05-01	0	1	15.9303313508921	15.9303313508921	10	24	117.772674898038	26.91742754	Friday	9416	28	0	2020-04-08	2020-03-19	2020-05-21	2020-03-22	23	43	-20	40	1	1	0	1	1	1	0	1
Irwin, Georgia, US	13155	Georgia	2020-05-02	2020-04-03	2020-05-01	0	1	16.9923534409516	16.0820487923292	28	23.4285714285714	117.772674898038	26.91742754	Saturday	9416	29	1	2020-04-08	2020-03-19	2020-05-21	2020-03-22	24	44	-19	41	1	1	0	1	1	1	0	1
Irwin, Georgia, US	13155	Georgia	2020-05-03	2020-04-03	2020-05-01	0	1	16.9923534409516	16.2337662337662	46	24.1428571428571	117.772674898038	26.91742754	Sunday	9416	30	2	2020-04-08	2020-03-19	2020-05-21	2020-03-22	25	45	-18	42	1	1	0	1	1	1	0	1
Irwin, Georgia, US	13155	Georgia	2020-05-04	2020-04-03	2020-05-01	0	1	19.1163976210705	16.6889185580774	18	23	117.772674898038	26.91742754	Monday	9416	31	3	2020-04-08	2020-03-19	2020-05-21	2020-03-22	26	46	-17	43	1	1	0	1	1	1	0	1
Irwin, Georgia, US	13155	Georgia	2020-05-05	2020-04-03	2020-05-01	0	1	20.17841971113	17.2957883238257	31	24	117.772674898038	26.91742754	Tuesday	9416	32	4	2020-04-08	2020-03-19	2020-05-21	2020-03-22	27	47	-16	44	1	1	0	1	1	1	0	1
Irwin, Georgia, US	13155	Georgia	2020-05-06	2020-04-03	2020-05-01	0	1	21.2404418011895	18.054375531011	17	23.1428571428571	117.772674898038	26.91742754	Wednesday	9416	33	5	2020-04-08	2020-03-19	2020-05-21	2020-03-22	28	48	-15	45	1	1	0	1	1	1	0	1
Irwin, Georgia, US	13155	Georgia	2020-05-07	2020-04-03	2020-05-01	0	1	22.3024638912489	18.9646801796335	19	24.1428571428571	117.772674898038	26.91742754	Thursday	9416	34	6	2020-04-08	2020-03-19	2020-05-21	2020-03-22	29	49	-14	46	1	1	0	1	1	1	0	1
Irwin, Georgia, US	13155	Georgia	2020-05-08	2020-04-03	2020-05-01	0	1	22.3024638912489	19.8749848282559	8	23.8571428571429	117.772674898038	26.91742754	Friday	9416	35	7	2020-04-08	2020-03-19	2020-05-21	2020-03-22	30	50	-13	47	1	1	0	1	1	1	0	1
Irwin, Georgia, US	13155	Georgia	2020-05-09	2020-04-03	2020-05-01	0	1	22.3024638912489	20.6335720354412	21	22.8571428571429	117.772674898038	26.91742754	Saturday	9416	36	8	2020-04-08	2020-03-19	2020-05-21	2020-03-22	31	51	-12	48	1	1	0	1	1	1	0	1
Irwin, Georgia, US	13155	Georgia	2020-05-10	2020-04-03	2020-05-01	0	1	22.3024638912489	21.3921592426265	43	22.4285714285714	117.772674898038	26.91742754	Sunday	9416	37	9	2020-04-08	2020-03-19	2020-05-21	2020-03-22	32	52	-11	49	1	1	0	1	1	1	0	1
Irwin, Georgia, US	13155	Georgia	2020-05-11	2020-04-03	2020-05-01	0	1	23.3644859813084	21.9990290083748	21	22.8571428571429	117.772674898038	26.91742754	Monday	9416	38	10	2020-04-08	2020-03-19	2020-05-21	2020-03-22	33	53	-10	50	1	1	0	1	1	1	0	1
Irwin, Georgia, US	13155	Georgia	2020-05-12	2020-04-03	2020-05-01	0	1	23.3644859813084	22.454181332686	14	20.4285714285714	117.772674898038	26.91742754	Tuesday	9416	39	11	2020-04-08	2020-03-19	2020-05-21	2020-03-22	34	54	-9	51	1	1	0	1	1	1	0	1
Irwin, Georgia, US	13155	Georgia	2020-05-13	2020-04-03	2020-05-01	0	1	23.3644859813084	22.7576162155601	7	19	117.772674898038	26.91742754	Wednesday	9416	40	12	2020-04-08	2020-03-19	2020-05-21	2020-03-22	35	55	-8	52	1	1	0	1	1	1	0	1
Irwin, Georgia, US	13155	Georgia	2020-05-14	2020-04-03	2020-05-01	0	1	23.3644859813084	22.9093336569972	9	17.5714285714286	117.772674898038	26.91742754	Thursday	9416	41	13	2020-04-08	2020-03-19	2020-05-21	2020-03-22	36	56	-7	53	1	1	0	1	1	1	0	1
Irwin, Georgia, US	13155	Georgia	2020-05-15	2020-04-03	2020-05-01	0	1	23.3644859813084	23.0610510984343	13	18.2857142857143	117.772674898038	26.91742754	Friday	9416	42	14	2020-04-08	2020-03-19	2020-05-21	2020-03-22	37	57	-6	54	1	1	0	1	1	1	0	1
Irwin, Georgia, US	13155	Georgia	2020-05-16	2020-04-03	2020-05-01	0	1	23.3644859813084	23.2127685398713	30	19.5714285714286	117.772674898038	26.91742754	Saturday	9416	43	15	2020-04-08	2020-03-19	2020-05-21	2020-03-22	38	58	-5	55	1	1	0	1	1	1	0	1
Irwin, Georgia, US	13155	Georgia	2020-05-17	2020-04-03	2020-05-01	0	1	23.3644859813084	23.3644859813084	47	20.1428571428571	117.772674898038	26.91742754	Sunday	9416	44	16	2020-04-08	2020-03-19	2020-05-21	2020-03-22	39	59	-4	56	1	1	0	1	1	1	0	1
Irwin, Georgia, US	13155	Georgia	2020-05-18	2020-04-03	2020-05-01	0	1	23.3644859813084	23.3644859813084	30	21.4285714285714	117.772674898038	26.91742754	Monday	9416	45	17	2020-04-08	2020-03-19	2020-05-21	2020-03-22	40	60	-3	57	1	1	0	1	1	1	0	1
Irwin, Georgia, US	13155	Georgia	2020-05-19	2020-04-03	2020-05-01	0	1	23.3644859813084	23.3644859813084	26	23.1428571428571	117.772674898038	26.91742754	Tuesday	9416	46	18	2020-04-08	2020-03-19	2020-05-21	2020-03-22	41	61	-2	58	1	1	0	1	1	1	0	1
Irwin, Georgia, US	13155	Georgia	2020-05-20	2020-04-03	2020-05-01	0	1	23.3644859813084	23.3644859813084	34	27	117.772674898038	26.91742754	Wednesday	9416	47	19	2020-04-08	2020-03-19	2020-05-21	2020-03-22	42	62	-1	59	1	1	0	1	1	1	0	1
Irwin, Georgia, US	13155	Georgia	2020-05-21	2020-04-03	2020-05-01	0	1	24.4265080713679	23.5162034227455	21	28.7142857142857	117.772674898038	26.91742754	Thursday	9416	48	20	2020-04-08	2020-03-19	2020-05-21	2020-03-22	43	63	0	60	1	1	0	1	0	1	0	1
Irwin, Georgia, US	13155	Georgia	2020-05-22	2020-04-03	2020-05-01	0	1	24.4265080713679	23.6679208641825	15	29	117.772674898038	26.91742754	Friday	9416	49	21	2020-04-08	2020-03-19	2020-05-21	2020-03-22	44	64	1	61	1	1	1	1	0	1	0	1
Irwin, Georgia, US	13155	Georgia	2020-05-23	2020-04-03	2020-05-01	0	1	24.4265080713679	23.8196383056196	33	29.4285714285714	117.772674898038	26.91742754	Saturday	9416	50	22	2020-04-08	2020-03-19	2020-05-21	2020-03-22	45	65	2	62	1	1	1	1	0	1	0	1
Irwin, Georgia, US	13155	Georgia	2020-05-24	2020-04-03	2020-05-01	0	1	24.4265080713679	23.9713557470567	48	29.5714285714286	117.772674898038	26.91742754	Sunday	9416	51	23	2020-04-08	2020-03-19	2020-05-21	2020-03-22	46	66	3	63	1	1	1	1	0	1	0	1
Irwin, Georgia, US	13155	Georgia	2020-05-25	2020-04-03	2020-05-01	0	1	25.4885301614274	24.2747906299308	45	31.7142857142857	117.772674898038	26.91742754	Monday	9416	52	24	2020-04-08	2020-03-19	2020-05-21	2020-03-22	47	67	4	64	1	1	1	1	0	1	0	1
Irwin, Georgia, US	13155	Georgia	2020-05-26	2020-04-03	2020-05-01	0	1	25.4885301614274	24.578225512805	31	32.4285714285714	117.772674898038	26.91742754	Tuesday	9416	53	25	2020-04-08	2020-03-19	2020-05-21	2020-03-22	48	68	5	65	1	1	1	1	0	1	0	1
Irwin, Georgia, US	13155	Georgia	2020-05-27	2020-04-03	2020-05-01	0	1	25.4885301614274	24.8816603956791	18	30.1428571428571	117.772674898038	26.91742754	Wednesday	9416	54	26	2020-04-08	2020-03-19	2020-05-21	2020-03-22	49	69	6	66	1	1	1	1	0	1	0	1
Irwin, Georgia, US	13155	Georgia	2020-05-28	2020-04-03	2020-05-01	0	1	26.5505522514868	25.1850952785532	26	30.8571428571429	117.772674898038	26.91742754	Thursday	9416	55	27	2020-04-08	2020-03-19	2020-05-21	2020-03-22	50	70	7	67	1	1	1	1	0	1	0	1
Irwin, Georgia, US	13155	Georgia	2020-05-29	2020-04-03	2020-05-01	0	1	30.7986406117247	26.0953999271756	20	31.5714285714286	117.772674898038	26.91742754	Friday	9416	56	28	2020-04-08	2020-03-19	2020-05-21	2020-03-22	51	71	8	68	1	1	1	1	0	1	0	1
Irwin, Georgia, US	13155	Georgia	2020-05-30	2020-04-03	2020-05-01	0	1	29.7366185216652	26.853987134361	21	29.8571428571429	117.772674898038	26.91742754	Saturday	9416	57	29	2020-04-08	2020-03-19	2020-05-21	2020-03-22	52	72	9	69	1	1	1	1	0	1	0	1
Irwin, Georgia, US	13155	Georgia	2020-05-31	2020-04-03	2020-05-01	0	1	29.7366185216652	27.6125743415463	60	31.5714285714286	117.772674898038	26.91742754	Sunday	9416	58	30	2020-04-08	2020-03-19	2020-05-21	2020-03-22	53	73	10	70	1	1	1	1	0	1	0	1
Irwin, Georgia, US	13155	Georgia	2020-06-01	2020-04-03	2020-05-01	0	1	31.8606627017842	28.5228789901687	26	28.8571428571429	117.772674898038	26.91742754	Monday	9416	59	31	2020-04-08	2020-03-19	2020-05-21	2020-03-22	54	74	11	71	1	1	1	1	0	1	0	1
Irwin, Georgia, US	13155	Georgia	2020-06-02	2020-04-03	2020-05-01	0	1	31.8606627017842	29.4331836387911	18	27	117.772674898038	26.91742754	Tuesday	9416	60	32	2020-04-08	2020-03-19	2020-05-21	2020-03-22	55	75	12	72	1	1	1	1	0	1	0	1
Irwin, Georgia, US	13155	Georgia	2020-06-03	2020-04-03	2020-05-01	0	1	32.9226847918437	30.4952057288506	25	28	117.772674898038	26.91742754	Wednesday	9416	61	33	2020-04-08	2020-03-19	2020-05-21	2020-03-22	56	76	13	73	1	1	1	1	0	1	0	1
Irwin, Georgia, US	13155	Georgia	2020-06-04	2020-04-03	2020-05-01	0	1	35.0467289719626	31.7089452603471	23	27.5714285714286	117.772674898038	26.91742754	Thursday	9416	62	34	2020-04-08	2020-03-19	2020-05-21	2020-03-22	57	77	14	74	1	1	1	1	0	1	0	1
Irwin, Georgia, US	13155	Georgia	2020-06-05	2020-04-03	2020-05-01	0	1	36.1087510620221	32.4675324675325	15	26.8571428571429	117.772674898038	26.91742754	Friday	9416	63	35	2020-04-08	2020-03-19	2020-05-21	2020-03-22	58	78	15	75	1	1	1	1	0	1	0	1
Irwin, Georgia, US	13155	Georgia	2020-06-06	2020-04-03	2020-05-01	0	1	36.1087510620221	33.3778371161549	23	27.1428571428571	117.772674898038	26.91742754	Saturday	9416	64	36	2020-04-08	2020-03-19	2020-05-21	2020-03-22	59	79	16	76	1	1	1	1	0	1	0	1
Irwin, Georgia, US	13155	Georgia	2020-06-07	2020-04-03	2020-05-01	0	1	36.1087510620221	34.2881417647773	45	25	117.772674898038	26.91742754	Sunday	9416	65	37	2020-04-08	2020-03-19	2020-05-21	2020-03-22	60	80	17	77	1	1	1	1	0	1	0	1
Irwin, Georgia, US	13155	Georgia	2020-06-08	2020-04-03	2020-05-01	0	1	36.1087510620221	34.8950115305256	19	24	117.772674898038	26.91742754	Monday	9416	66	38	2020-04-08	2020-03-19	2020-05-21	2020-03-22	61	81	18	78	1	1	1	1	0	1	0	1
Irwin, Georgia, US	13155	Georgia	2020-06-09	2020-04-03	2020-05-01	0	1	36.1087510620221	35.5018812962738	17	23.8571428571429	117.772674898038	26.91742754	Tuesday	9416	67	39	2020-04-08	2020-03-19	2020-05-21	2020-03-22	62	82	19	79	1	1	1	1	0	1	0	1
Irwin, Georgia, US	13155	Georgia	2020-06-10	2020-04-03	2020-05-01	0	1	36.1087510620221	35.957033620585	17	22.7142857142857	117.772674898038	26.91742754	Wednesday	9416	68	40	2020-04-08	2020-03-19	2020-05-21	2020-03-22	63	83	20	80	1	1	1	1	0	1	0	1
Irwin, Georgia, US	13155	Georgia	2020-06-11	2020-04-03	2020-05-01	0	1	36.1087510620221	36.1087510620221	13	21.2857142857143	117.772674898038	26.91742754	Thursday	9416	69	41	2020-04-08	2020-03-19	2020-05-21	2020-03-22	64	84	21	81	1	1	1	1	0	1	0	1
Irwin, Georgia, US	13155	Georgia	2020-06-12	2020-04-03	2020-05-01	0	1	36.1087510620221	36.1087510620221	25	22.7142857142857	117.772674898038	26.91742754	Friday	9416	70	42	2020-04-08	2020-03-19	2020-05-21	2020-03-22	65	85	22	82	1	1	1	1	0	1	0	1
Irwin, Georgia, US	13155	Georgia	2020-06-13	2020-04-03	2020-05-01	0	1	38.232795242141	36.4121859448962	32	24	117.772674898038	26.91742754	Saturday	9416	71	43	2020-04-08	2020-03-19	2020-05-21	2020-03-22	66	86	23	83	1	1	1	1	0	1	0	1
Irwin, Georgia, US	13155	Georgia	2020-06-14	2020-04-03	2020-05-01	0	1	40.35683942226	37.0190557106445	36	22.7142857142857	117.772674898038	26.91742754	Sunday	9416	72	44	2020-04-08	2020-03-19	2020-05-21	2020-03-22	67	87	24	84	1	1	1	1	0	1	0	1
Irwin, Georgia, US	13155	Georgia	2020-06-15	2020-04-03	2020-05-01	0	1	40.35683942226	37.6259254763928	34	24.8571428571429	117.772674898038	26.91742754	Monday	9416	73	45	2020-04-08	2020-03-19	2020-05-21	2020-03-22	68	88	25	85	1	1	1	1	0	1	0	1
Irwin, Georgia, US	13155	Georgia	2020-06-16	2020-04-03	2020-05-01	0	1	40.35683942226	38.232795242141	29	26.5714285714286	117.772674898038	26.91742754	Tuesday	9416	74	46	2020-04-08	2020-03-19	2020-05-21	2020-03-22	69	89	26	86	1	1	1	1	0	1	0	1
Irwin, Georgia, US	13155	Georgia	2020-06-17	2020-04-03	2020-05-01	0	1	43.5429056924384	39.2948173322005	23	27.4285714285714	117.772674898038	26.91742754	Wednesday	9416	75	47	2020-04-08	2020-03-19	2020-05-21	2020-03-22	70	90	27	87	1	1	1	1	0	1	0	1
Irwin, Georgia, US	13155	Georgia	2020-06-18	2020-04-03	2020-05-01	0	1	44.6049277824979	40.5085568636971	21	28.5714285714286	117.772674898038	26.91742754	Thursday	9416	76	48	2020-04-08	2020-03-19	2020-05-21	2020-03-22	71	91	28	88	1	1	1	1	0	1	0	1
Irwin, Georgia, US	13155	Georgia	2020-06-19	2020-04-03	2020-05-01	0	1	47.7909940526763	42.1774487195048	14	27	117.772674898038	26.91742754	Friday	9416	77	49	2020-04-08	2020-03-19	2020-05-21	2020-03-22	72	92	29	89	1	1	1	1	0	1	0	1
Irwin, Georgia, US	13155	Georgia	2020-06-20	2020-04-03	2020-05-01	0	1	47.7909940526763	43.5429056924384	29	26.5714285714286	117.772674898038	26.91742754	Saturday	9416	78	50	2020-04-08	2020-03-19	2020-05-21	2020-03-22	73	93	30	90	1	1	1	1	0	1	0	1
Irwin, Georgia, US	13155	Georgia	2020-06-21	2020-04-03	2020-05-01	0	1	47.7909940526763	44.6049277824979	37	26.7142857142857	117.772674898038	26.91742754	Sunday	9416	79	51	2020-04-08	2020-03-19	2020-05-21	2020-03-22	74	94	31	91	1	1	1	1	0	1	0	1
Irwin, Georgia, US	13155	Georgia	2020-06-22	2020-04-03	2020-05-01	0	1	48.8530161427358	45.8186673139944	23	25.1428571428571	117.772674898038	26.91742754	Monday	9416	80	52	2020-04-08	2020-03-19	2020-05-21	2020-03-22	75	95	32	92	1	1	1	1	0	1	0	1
Irwin, Georgia, US	13155	Georgia	2020-06-23	2020-04-03	2020-05-01	0	1	48.8530161427358	47.032406845491	24	24.4285714285714	117.772674898038	26.91742754	Tuesday	9416	81	53	2020-04-08	2020-03-19	2020-05-21	2020-03-22	76	96	33	93	1	1	1	1	0	1	0	1
Irwin, Georgia, US	13155	Georgia	2020-06-24	2020-04-03	2020-05-01	0	1	49.9150382327952	47.9427114941134	18	23.7142857142857	117.772674898038	26.91742754	Wednesday	9416	82	54	2020-04-08	2020-03-19	2020-05-21	2020-03-22	77	97	34	94	1	1	1	1	0	1	0	1
Irwin, Georgia, US	13155	Georgia	2020-06-25	2020-04-03	2020-05-01	0	1	50.9770603228547	48.8530161427358	17	23.1428571428571	117.772674898038	26.91742754	Thursday	9416	83	55	2020-04-08	2020-03-19	2020-05-21	2020-03-22	78	98	35	95	1	1	1	1	0	1	0	1
Irwin, Georgia, US	13155	Georgia	2020-06-26	2020-04-03	2020-05-01	0	1	53.1011045029737	49.6116033499211	12	22.8571428571429	117.772674898038	26.91742754	Friday	9416	84	56	2020-04-08	2020-03-19	2020-05-21	2020-03-22	79	99	36	96	1	1	1	1	0	1	0	1
Irwin, Georgia, US	13155	Georgia	2020-06-27	2020-04-03	2020-05-01	0	1	53.1011045029737	50.3701905571064	27	22.5714285714286	117.772674898038	26.91742754	Saturday	9416	85	57	2020-04-08	2020-03-19	2020-05-21	2020-03-22	80	100	37	97	1	1	1	1	0	1	0	1
Irwin, Georgia, US	13155	Georgia	2020-06-28	2020-04-03	2020-05-01	0	1	59.4732370433305	52.0390824129142	39	22.8571428571429	117.772674898038	26.91742754	Sunday	9416	86	58	2020-04-08	2020-03-19	2020-05-21	2020-03-22	81	101	38	98	1	1	1	1	0	1	0	1
Irwin, Georgia, US	13155	Georgia	2020-06-29	2020-04-03	2020-05-01	0	1	62.6593033135089	54.0114091515961	45	26	117.772674898038	26.91742754	Monday	9416	87	59	2020-04-08	2020-03-19	2020-05-21	2020-03-22	82	102	39	99	1	1	1	1	0	1	0	1
Irwin, Georgia, US	13155	Georgia	2020-06-30	2020-04-03	2020-05-01	0	1	67.9694137638063	56.7423230974633	31	27	117.772674898038	26.91742754	Tuesday	9416	88	60	2020-04-08	2020-03-19	2020-05-21	2020-03-22	83	103	40	100	1	1	1	1	0	1	0	1
Irwin, Georgia, US	13155	Georgia	2020-07-01	2020-04-03	2020-05-01	0	1	67.9694137638063	59.3215196018934	23	27.7142857142857	117.772674898038	26.91742754	Wednesday	9416	89	61	2020-04-08	2020-03-19	2020-05-21	2020-03-22	84	104	41	101	1	1	1	1	0	1	0	1
Irwin, Georgia, US	13155	Georgia	2020-07-02	2020-04-03	2020-05-01	0	1	69.0314358538658	61.9007161063236	19	28	117.772674898038	26.91742754	Thursday	9416	90	62	2020-04-08	2020-03-19	2020-05-21	2020-03-22	85	105	42	102	1	1	1	1	0	1	0	1
Irwin, Georgia, US	13155	Georgia	2020-07-03	2020-04-03	2020-05-01	0	1	73.2795242141037	64.7833474936279	26	30	117.772674898038	26.91742754	Friday	9416	91	63	2020-04-08	2020-03-19	2020-05-21	2020-03-22	86	106	43	103	1	1	1	1	0	1	0	1
Irwin, Georgia, US	13155	Georgia	2020-07-04	2020-04-03	2020-05-01	0	1	79.6516567544605	68.5762835295546	42	32.1428571428571	117.772674898038	26.91742754	Saturday	9416	92	64	2020-04-08	2020-03-19	2020-05-21	2020-03-22	87	107	44	104	1	1	1	1	0	1	0	1
Irwin, Georgia, US	13155	Georgia	2020-07-05	2020-04-03	2020-05-01	0	1	80.71367884452	71.6106323582959	54	34.2857142857143	117.772674898038	26.91742754	Sunday	9416	93	65	2020-04-08	2020-03-19	2020-05-21	2020-03-22	88	108	45	105	1	1	1	1	0	1	0	1
Isabella, Michigan, US	26073	Michigan	2020-03-01	2020-03-24	2020-06-01	1	0	0	62.6593033135089	32	32.4285714285714	103.363039781087	122.7760952	Sunday	69872	-23	-92	2020-03-29	2020-03-09	2020-06-21	2020-04-22	-28	-8	-112	-52	0	0	0	0	1	0	1	0
Isabella, Michigan, US	26073	Michigan	2020-03-02	2020-03-24	2020-06-01	1	0	0	52.9493870615366	13	29.8571428571429	103.363039781087	122.7760952	Monday	69872	-22	-91	2020-03-29	2020-03-09	2020-06-21	2020-04-22	-27	-7	-111	-51	0	0	0	0	1	0	1	0
Isabella, Michigan, US	26073	Michigan	2020-03-03	2020-03-24	2020-06-01	1	0	0	43.2394708095643	16	28.8571428571429	103.363039781087	122.7760952	Tuesday	69872	-21	-90	2020-03-29	2020-03-09	2020-06-21	2020-04-22	-26	-6	-110	-50	0	0	0	0	1	0	1	0
Isabella, Michigan, US	26073	Michigan	2020-03-04	2020-03-24	2020-06-01	1	0	0	33.3778371161549	14	28.1428571428571	103.363039781087	122.7760952	Wednesday	69872	-20	-89	2020-03-29	2020-03-09	2020-06-21	2020-04-22	-25	-5	-109	-49	0	0	0	0	1	0	1	0
Isabella, Michigan, US	26073	Michigan	2020-03-05	2020-03-24	2020-06-01	1	0	0	22.9093336569972	13	26.2857142857143	103.363039781087	122.7760952	Thursday	69872	-19	-88	2020-03-29	2020-03-09	2020-06-21	2020-04-22	-24	-4	-108	-48	0	0	0	0	1	0	1	0
Isabella, Michigan, US	26073	Michigan	2020-03-06	2020-03-24	2020-06-01	1	0	0	11.5305255492171	12	22	103.363039781087	122.7760952	Friday	69872	-18	-87	2020-03-29	2020-03-09	2020-06-21	2020-04-22	-23	-3	-107	-47	0	0	0	0	1	0	1	0
Isabella, Michigan, US	26073	Michigan	2020-03-07	2020-03-24	2020-06-01	1	0	0	0	21	17.2857142857143	103.363039781087	122.7760952	Saturday	69872	-17	-86	2020-03-29	2020-03-09	2020-06-21	2020-04-22	-22	-2	-106	-46	0	0	0	0	1	0	1	0
Isabella, Michigan, US	26073	Michigan	2020-03-08	2020-03-24	2020-06-01	1	0	0	0	30	17	103.363039781087	122.7760952	Sunday	69872	-16	-85	2020-03-29	2020-03-09	2020-06-21	2020-04-22	-21	-1	-105	-45	0	0	0	0	1	0	1	0
Isabella, Michigan, US	26073	Michigan	2020-03-09	2020-03-24	2020-06-01	1	0	0	0	12	16.8571428571429	103.363039781087	122.7760952	Monday	69872	-15	-84	2020-03-29	2020-03-09	2020-06-21	2020-04-22	-20	0	-104	-44	0	0	0	0	1	0	1	0
Isabella, Michigan, US	26073	Michigan	2020-03-10	2020-03-24	2020-06-01	1	0	0	0	13	16.4285714285714	103.363039781087	122.7760952	Tuesday	69872	-14	-83	2020-03-29	2020-03-09	2020-06-21	2020-04-22	-19	1	-103	-43	0	1	0	0	1	0	1	1
Isabella, Michigan, US	26073	Michigan	2020-03-11	2020-03-24	2020-06-01	1	0	0	0	13	16.2857142857143	103.363039781087	122.7760952	Wednesday	69872	-13	-82	2020-03-29	2020-03-09	2020-06-21	2020-04-22	-18	2	-102	-42	0	1	0	0	1	0	1	1
Isabella, Michigan, US	26073	Michigan	2020-03-12	2020-03-24	2020-06-01	1	0	0	0	13	16.2857142857143	103.363039781087	122.7760952	Thursday	69872	-12	-81	2020-03-29	2020-03-09	2020-06-21	2020-04-22	-17	3	-101	-41	0	1	0	0	1	0	1	1
Isabella, Michigan, US	26073	Michigan	2020-03-13	2020-03-24	2020-06-01	1	0	0	0	12	16.2857142857143	103.363039781087	122.7760952	Friday	69872	-11	-80	2020-03-29	2020-03-09	2020-06-21	2020-04-22	-16	4	-100	-40	0	1	0	0	1	0	1	1
Isabella, Michigan, US	26073	Michigan	2020-03-14	2020-03-24	2020-06-01	1	0	0	0	27	17.1428571428571	103.363039781087	122.7760952	Saturday	69872	-10	-79	2020-03-29	2020-03-09	2020-06-21	2020-04-22	-15	5	-99	-39	0	1	0	0	1	0	1	1
Isabella, Michigan, US	26073	Michigan	2020-03-15	2020-03-24	2020-06-01	1	0	0	0	37	18.1428571428571	103.363039781087	122.7760952	Sunday	69872	-9	-78	2020-03-29	2020-03-09	2020-06-21	2020-04-22	-14	6	-98	-38	0	1	0	0	1	0	1	1
Isabella, Michigan, US	26073	Michigan	2020-03-16	2020-03-24	2020-06-01	1	0	0	0	21	19.4285714285714	103.363039781087	122.7760952	Monday	69872	-8	-77	2020-03-29	2020-03-09	2020-06-21	2020-04-22	-13	7	-97	-37	0	1	0	0	1	0	1	1
Isabella, Michigan, US	26073	Michigan	2020-03-17	2020-03-24	2020-06-01	1	0	0	0	30	21.8571428571429	103.363039781087	122.7760952	Tuesday	69872	-7	-76	2020-03-29	2020-03-09	2020-06-21	2020-04-22	-12	8	-96	-36	0	1	0	0	1	0	1	1
Isabella, Michigan, US	26073	Michigan	2020-03-18	2020-03-24	2020-06-01	1	0	0	0	33	24.7142857142857	103.363039781087	122.7760952	Wednesday	69872	-6	-75	2020-03-29	2020-03-09	2020-06-21	2020-04-22	-11	9	-95	-35	0	1	0	0	1	0	1	1
Isabella, Michigan, US	26073	Michigan	2020-03-19	2020-03-24	2020-06-01	1	0	0	0	30	27.1428571428571	103.363039781087	122.7760952	Thursday	69872	-5	-74	2020-03-29	2020-03-09	2020-06-21	2020-04-22	-10	10	-94	-34	0	1	0	0	1	0	1	1
Isabella, Michigan, US	26073	Michigan	2020-03-20	2020-03-24	2020-06-01	1	0	0	0	31	29.8571428571429	103.363039781087	122.7760952	Friday	69872	-4	-73	2020-03-29	2020-03-09	2020-06-21	2020-04-22	-9	11	-93	-33	0	1	0	0	1	0	1	1
Isabella, Michigan, US	26073	Michigan	2020-03-21	2020-03-24	2020-06-01	1	0	0	0	45	32.4285714285714	103.363039781087	122.7760952	Saturday	69872	-3	-72	2020-03-29	2020-03-09	2020-06-21	2020-04-22	-8	12	-92	-32	0	1	0	0	1	0	1	1
Isabella, Michigan, US	26073	Michigan	2020-03-22	2020-03-24	2020-06-01	1	0	0	0	56	35.1428571428571	103.363039781087	122.7760952	Sunday	69872	-2	-71	2020-03-29	2020-03-09	2020-06-21	2020-04-22	-7	13	-91	-31	0	1	0	0	1	0	1	1
Isabella, Michigan, US	26073	Michigan	2020-03-23	2020-03-24	2020-06-01	1	0	0	0	34	37	103.363039781087	122.7760952	Monday	69872	-1	-70	2020-03-29	2020-03-09	2020-06-21	2020-04-22	-6	14	-90	-30	0	1	0	0	1	0	1	1
Isabella, Michigan, US	26073	Michigan	2020-03-24	2020-03-24	2020-06-01	1	0	0.286237691779254	0.0408910988256076	54	40.4285714285714	103.363039781087	122.7760952	Tuesday	69872	0	-69	2020-03-29	2020-03-09	2020-06-21	2020-04-22	-5	15	-89	-29	0	1	0	0	1	0	1	1
Isabella, Michigan, US	26073	Michigan	2020-03-25	2020-03-24	2020-06-01	1	1	0.286237691779254	0.0817821976512153	51	43	103.363039781087	122.7760952	Wednesday	69872	1	-68	2020-03-29	2020-03-09	2020-06-21	2020-04-22	-4	16	-88	-28	0	1	0	0	1	0	1	1
Isabella, Michigan, US	26073	Michigan	2020-03-26	2020-03-24	2020-06-01	1	1	0.42935653766888	0.143118845889627	54	46.4285714285714	103.363039781087	122.7760952	Thursday	69872	2	-67	2020-03-29	2020-03-09	2020-06-21	2020-04-22	-3	17	-87	-27	0	1	0	0	1	0	1	1
Isabella, Michigan, US	26073	Michigan	2020-03-27	2020-03-24	2020-06-01	1	1	0.572475383558507	0.224901043540842	46	48.5714285714286	103.363039781087	122.7760952	Friday	69872	3	-66	2020-03-29	2020-03-09	2020-06-21	2020-04-22	-2	18	-86	-26	0	1	0	0	1	0	1	1
Isabella, Michigan, US	26073	Michigan	2020-03-28	2020-03-24	2020-06-01	1	1	0.572475383558507	0.306683241192057	65	51.4285714285714	103.363039781087	122.7760952	Saturday	69872	4	-65	2020-03-29	2020-03-09	2020-06-21	2020-04-22	-1	19	-85	-25	0	1	0	0	1	0	1	1
Isabella, Michigan, US	26073	Michigan	2020-03-29	2020-03-24	2020-06-01	1	1	0.572475383558507	0.388465438843273	67	53	103.363039781087	122.7760952	Sunday	69872	5	-64	2020-03-29	2020-03-09	2020-06-21	2020-04-22	0	20	-84	-24	0	1	0	0	1	0	1	1
Isabella, Michigan, US	26073	Michigan	2020-03-30	2020-03-24	2020-06-01	1	1	0.715594229448134	0.490693185907292	54	55.8571428571429	103.363039781087	122.7760952	Monday	69872	6	-63	2020-03-29	2020-03-09	2020-06-21	2020-04-22	1	21	-83	-23	1	1	0	0	1	1	1	1
Isabella, Michigan, US	26073	Michigan	2020-03-31	2020-03-24	2020-06-01	1	1	0.858713075337761	0.572475383558507	57	56.2857142857143	103.363039781087	122.7760952	Tuesday	69872	7	-62	2020-03-29	2020-03-09	2020-06-21	2020-04-22	2	22	-82	-22	1	1	0	0	1	1	1	1
Isabella, Michigan, US	26073	Michigan	2020-04-01	2020-03-24	2020-06-01	1	1	1.00183192122739	0.674703130622526	52	56.4285714285714	103.363039781087	122.7760952	Wednesday	69872	8	-61	2020-03-29	2020-03-09	2020-06-21	2020-04-22	3	23	-81	-21	1	1	0	0	1	1	1	1
Isabella, Michigan, US	26073	Michigan	2020-04-02	2020-03-24	2020-06-01	1	1	1.28806961300664	0.797376427099349	52	56.1428571428571	103.363039781087	122.7760952	Thursday	69872	9	-60	2020-03-29	2020-03-09	2020-06-21	2020-04-22	4	24	-80	-20	1	1	0	0	1	1	1	1
Isabella, Michigan, US	26073	Michigan	2020-04-03	2020-03-24	2020-06-01	1	1	1.57430730478589	0.940495272988976	46	56.1428571428571	103.363039781087	122.7760952	Friday	69872	10	-59	2020-03-29	2020-03-09	2020-06-21	2020-04-22	5	25	-79	-19	1	1	0	0	1	1	1	1
Isabella, Michigan, US	26073	Michigan	2020-04-04	2020-03-24	2020-06-01	1	1	2.00366384245477	1.14495076711701	64	56	103.363039781087	122.7760952	Saturday	69872	11	-58	2020-03-29	2020-03-09	2020-06-21	2020-04-22	6	26	-78	-18	1	1	0	0	1	1	1	1
Isabella, Michigan, US	26073	Michigan	2020-04-05	2020-03-24	2020-06-01	1	1	2.43302038012365	1.41074290948346	66	55.8571428571429	103.363039781087	122.7760952	Sunday	69872	12	-57	2020-03-29	2020-03-09	2020-06-21	2020-04-22	7	27	-77	-17	1	1	0	0	1	1	1	1
Isabella, Michigan, US	26073	Michigan	2020-04-06	2020-03-24	2020-06-01	1	1	3.00549576368216	1.73787170008832	52	55.5714285714286	103.363039781087	122.7760952	Monday	69872	13	-56	2020-03-29	2020-03-09	2020-06-21	2020-04-22	8	28	-76	-16	1	1	0	0	1	1	1	1
Isabella, Michigan, US	26073	Michigan	2020-04-07	2020-03-24	2020-06-01	1	1	4.15044653079918	2.20811933658281	57	55.5714285714286	103.363039781087	122.7760952	Tuesday	69872	14	-55	2020-03-29	2020-03-09	2020-06-21	2020-04-22	9	29	-75	-15	1	1	0	0	1	1	1	1
Isabella, Michigan, US	26073	Michigan	2020-04-08	2020-03-24	2020-06-01	1	1	4.2935653766888	2.6783669730773	52	55.5714285714286	103.363039781087	122.7760952	Wednesday	69872	15	-54	2020-03-29	2020-03-09	2020-06-21	2020-04-22	10	30	-74	-14	1	1	0	0	1	1	1	1
Isabella, Michigan, US	26073	Michigan	2020-04-09	2020-03-24	2020-06-01	1	1	5.43851614380582	3.27128790604861	51	55.4285714285714	103.363039781087	122.7760952	Thursday	69872	16	-53	2020-03-29	2020-03-09	2020-06-21	2020-04-22	11	31	-73	-13	1	1	0	0	1	1	1	1
Isabella, Michigan, US	26073	Michigan	2020-04-10	2020-03-24	2020-06-01	1	1	6.86970460270208	4.02777323432235	53	56.4285714285714	103.363039781087	122.7760952	Friday	69872	17	-52	2020-03-29	2020-03-09	2020-06-21	2020-04-22	12	32	-72	-12	1	1	0	0	1	1	1	1
Isabella, Michigan, US	26073	Michigan	2020-04-11	2020-03-24	2020-06-01	1	1	7.15594229448134	4.76381301318329	60	55.8571428571429	103.363039781087	122.7760952	Saturday	69872	18	-51	2020-03-29	2020-03-09	2020-06-21	2020-04-22	13	33	-71	-11	1	1	0	0	1	1	1	1
Isabella, Michigan, US	26073	Michigan	2020-04-12	2020-03-24	2020-06-01	1	1	7.29906114037096	5.45896169321862	74	57	103.363039781087	122.7760952	Sunday	69872	19	-50	2020-03-29	2020-03-09	2020-06-21	2020-04-22	14	34	-70	-10	1	1	0	0	1	1	1	1
Isabella, Michigan, US	26073	Michigan	2020-04-13	2020-03-24	2020-06-01	1	1	7.72841767803985	6.13366482384115	58	57.8571428571429	103.363039781087	122.7760952	Monday	69872	20	-49	2020-03-29	2020-03-09	2020-06-21	2020-04-22	15	35	-69	-9	1	1	0	0	1	1	1	1
Isabella, Michigan, US	26073	Michigan	2020-04-14	2020-03-24	2020-06-01	1	1	7.87153652392947	6.66524910857405	55	57.5714285714286	103.363039781087	122.7760952	Tuesday	69872	21	-48	2020-03-29	2020-03-09	2020-06-21	2020-04-22	16	36	-68	-8	1	1	0	0	1	1	1	1
Isabella, Michigan, US	26073	Michigan	2020-04-15	2020-03-24	2020-06-01	1	1	8.0146553698191	7.19683339330695	51	57.4285714285714	103.363039781087	122.7760952	Wednesday	69872	22	-47	2020-03-29	2020-03-09	2020-06-21	2020-04-22	17	37	-67	-7	1	1	0	0	1	1	1	1
Isabella, Michigan, US	26073	Michigan	2020-04-16	2020-03-24	2020-06-01	1	1	8.30089306159835	7.60574438156302	50	57.2857142857143	103.363039781087	122.7760952	Thursday	69872	23	-46	2020-03-29	2020-03-09	2020-06-21	2020-04-22	18	38	-66	-6	1	1	0	0	1	1	1	1
Isabella, Michigan, US	26073	Michigan	2020-04-17	2020-03-24	2020-06-01	1	1	8.44401190748798	7.83064542510386	51	57	103.363039781087	122.7760952	Friday	69872	24	-45	2020-03-29	2020-03-09	2020-06-21	2020-04-22	19	39	-65	-5	1	1	0	0	1	1	1	1
Isabella, Michigan, US	26073	Michigan	2020-04-18	2020-03-24	2020-06-01	1	1	9.30272498282574	8.13732866629592	55	56.2857142857143	103.363039781087	122.7760952	Saturday	69872	25	-44	2020-03-29	2020-03-09	2020-06-21	2020-04-22	20	40	-64	-4	1	1	0	0	1	1	1	1
Isabella, Michigan, US	26073	Michigan	2020-04-19	2020-03-24	2020-06-01	1	1	9.44584382871536	8.44401190748798	63	54.7142857142857	103.363039781087	122.7760952	Sunday	69872	26	-43	2020-03-29	2020-03-09	2020-06-21	2020-04-22	21	41	-63	-3	1	1	0	0	1	1	1	1
Isabella, Michigan, US	26073	Michigan	2020-04-20	2020-03-24	2020-06-01	1	1	9.44584382871536	8.68935850044162	45	52.8571428571429	103.363039781087	122.7760952	Monday	69872	27	-42	2020-03-29	2020-03-09	2020-06-21	2020-04-22	22	42	-62	-2	1	1	0	0	1	1	1	1
Isabella, Michigan, US	26073	Michigan	2020-04-21	2020-03-24	2020-06-01	1	1	9.73208152049462	8.95515064280807	49	52	103.363039781087	122.7760952	Tuesday	69872	28	-41	2020-03-29	2020-03-09	2020-06-21	2020-04-22	23	43	-61	-1	1	1	0	0	1	1	1	1
Isabella, Michigan, US	26073	Michigan	2020-04-22	2020-03-24	2020-06-01	1	1	9.87520036638425	9.22094278517452	51	52	103.363039781087	122.7760952	Wednesday	69872	29	-40	2020-03-29	2020-03-09	2020-06-21	2020-04-22	24	44	-60	0	1	1	0	0	1	1	0	1
Isabella, Michigan, US	26073	Michigan	2020-04-23	2020-03-24	2020-06-01	1	1	9.87520036638425	9.44584382871536	45	51.2857142857143	103.363039781087	122.7760952	Thursday	69872	30	-39	2020-03-29	2020-03-09	2020-06-21	2020-04-22	25	45	-59	1	1	1	0	1	1	1	0	1
Isabella, Michigan, US	26073	Michigan	2020-04-24	2020-03-24	2020-06-01	1	1	10.0183192122739	9.67074487225621	37	49.2857142857143	103.363039781087	122.7760952	Friday	69872	31	-38	2020-03-29	2020-03-09	2020-06-21	2020-04-22	26	46	-58	2	1	1	0	1	1	1	0	1
Isabella, Michigan, US	26073	Michigan	2020-04-25	2020-03-24	2020-06-01	1	1	10.0183192122739	9.77297261932023	45	47.8571428571429	103.363039781087	122.7760952	Saturday	69872	32	-37	2020-03-29	2020-03-09	2020-06-21	2020-04-22	27	47	-57	3	1	1	0	1	1	1	0	1
Isabella, Michigan, US	26073	Michigan	2020-04-26	2020-03-24	2020-06-01	1	1	10.0183192122739	9.85475481697144	51	46.1428571428571	103.363039781087	122.7760952	Sunday	69872	33	-36	2020-03-29	2020-03-09	2020-06-21	2020-04-22	28	48	-56	4	1	1	0	1	1	1	0	1
Isabella, Michigan, US	26073	Michigan	2020-04-27	2020-03-24	2020-06-01	1	1	10.3045569040531	9.97742811344827	39	45.2857142857143	103.363039781087	122.7760952	Monday	69872	34	-35	2020-03-29	2020-03-09	2020-06-21	2020-04-22	29	49	-55	5	1	1	0	1	1	1	0	1
Isabella, Michigan, US	26073	Michigan	2020-04-28	2020-03-24	2020-06-01	1	1	10.5907945958324	10.1001014099251	34	43.1428571428571	103.363039781087	122.7760952	Tuesday	69872	35	-34	2020-03-29	2020-03-09	2020-06-21	2020-04-22	30	50	-54	6	1	1	0	1	1	1	0	1
Isabella, Michigan, US	26073	Michigan	2020-04-29	2020-03-24	2020-06-01	1	1	10.733913441722	10.2227747064019	44	42.1428571428571	103.363039781087	122.7760952	Wednesday	69872	36	-33	2020-03-29	2020-03-09	2020-06-21	2020-04-22	31	51	-53	7	1	1	0	1	1	1	0	1
Isabella, Michigan, US	26073	Michigan	2020-04-30	2020-03-24	2020-06-01	1	1	10.8770322876116	10.3658935522915	46	42.2857142857143	103.363039781087	122.7760952	Thursday	69872	37	-32	2020-03-29	2020-03-09	2020-06-21	2020-04-22	32	52	-52	8	1	1	0	1	1	1	0	1
Isabella, Michigan, US	26073	Michigan	2020-05-01	2020-03-24	2020-06-01	1	1	10.733913441722	10.4681212993556	26	40.7142857142857	103.363039781087	122.7760952	Friday	69872	38	-31	2020-03-29	2020-03-09	2020-06-21	2020-04-22	33	53	-51	9	1	1	0	1	1	1	0	1
Isabella, Michigan, US	26073	Michigan	2020-05-02	2020-03-24	2020-06-01	1	1	10.8770322876116	10.5907945958324	35	39.2857142857143	103.363039781087	122.7760952	Saturday	69872	39	-30	2020-03-29	2020-03-09	2020-06-21	2020-04-22	34	54	-50	10	1	1	0	1	1	1	0	1
Isabella, Michigan, US	26073	Michigan	2020-05-03	2020-03-24	2020-06-01	1	1	10.8770322876116	10.7134678923092	43	38.1428571428571	103.363039781087	122.7760952	Sunday	69872	40	-29	2020-03-29	2020-03-09	2020-06-21	2020-04-22	35	55	-49	11	1	1	0	1	1	1	0	1
Isabella, Michigan, US	26073	Michigan	2020-05-04	2020-03-24	2020-06-01	1	1	10.8770322876116	10.7952500899604	32	37.1428571428571	103.363039781087	122.7760952	Monday	69872	41	-28	2020-03-29	2020-03-09	2020-06-21	2020-04-22	36	56	-48	12	1	1	0	1	1	1	0	1
Isabella, Michigan, US	26073	Michigan	2020-05-05	2020-03-24	2020-06-01	1	1	10.8770322876116	10.836141188786	37	37.5714285714286	103.363039781087	122.7760952	Tuesday	69872	42	-27	2020-03-29	2020-03-09	2020-06-21	2020-04-22	37	57	-47	13	1	1	0	1	1	1	0	1
Isabella, Michigan, US	26073	Michigan	2020-05-06	2020-03-24	2020-06-01	1	1	10.8770322876116	10.8565867381988	34	36.1428571428571	103.363039781087	122.7760952	Wednesday	69872	43	-26	2020-03-29	2020-03-09	2020-06-21	2020-04-22	38	58	-46	14	1	1	0	1	1	1	0	1
Isabella, Michigan, US	26073	Michigan	2020-05-07	2020-03-24	2020-06-01	1	1	10.8770322876116	10.8565867381988	34	34.4285714285714	103.363039781087	122.7760952	Thursday	69872	44	-25	2020-03-29	2020-03-09	2020-06-21	2020-04-22	39	59	-45	15	1	1	0	1	1	1	0	1
Isabella, Michigan, US	26073	Michigan	2020-05-08	2020-03-24	2020-06-01	1	1	10.8770322876116	10.8770322876116	26	34.4285714285714	103.363039781087	122.7760952	Friday	69872	45	-24	2020-03-29	2020-03-09	2020-06-21	2020-04-22	40	60	-44	16	1	1	0	1	1	1	0	1
Isabella, Michigan, US	26073	Michigan	2020-05-09	2020-03-24	2020-06-01	1	1	10.8770322876116	10.8770322876116	33	34.1428571428571	103.363039781087	122.7760952	Saturday	69872	46	-23	2020-03-29	2020-03-09	2020-06-21	2020-04-22	41	61	-43	17	1	1	0	1	1	1	0	1
Isabella, Michigan, US	26073	Michigan	2020-05-10	2020-03-24	2020-06-01	1	1	11.0201511335013	10.8974778370244	50	35.1428571428571	103.363039781087	122.7760952	Sunday	69872	47	-22	2020-03-29	2020-03-09	2020-06-21	2020-04-22	42	62	-42	18	1	1	0	1	1	1	0	1
Isabella, Michigan, US	26073	Michigan	2020-05-11	2020-03-24	2020-06-01	1	1	11.0201511335013	10.9179233864372	30	34.8571428571429	103.363039781087	122.7760952	Monday	69872	48	-21	2020-03-29	2020-03-09	2020-06-21	2020-04-22	43	63	-41	19	1	1	0	1	1	1	0	1
Isabella, Michigan, US	26073	Michigan	2020-05-12	2020-03-24	2020-06-01	1	1	10.8770322876116	10.9179233864372	30	33.8571428571429	103.363039781087	122.7760952	Tuesday	69872	49	-20	2020-03-29	2020-03-09	2020-06-21	2020-04-22	44	64	-40	20	1	1	0	1	1	1	0	1
Isabella, Michigan, US	26073	Michigan	2020-05-13	2020-03-24	2020-06-01	1	1	10.8770322876116	10.9179233864372	22	32.1428571428571	103.363039781087	122.7760952	Wednesday	69872	50	-19	2020-03-29	2020-03-09	2020-06-21	2020-04-22	45	65	-39	21	1	1	0	1	1	1	0	1
Isabella, Michigan, US	26073	Michigan	2020-05-14	2020-03-24	2020-06-01	1	1	11.0201511335013	10.93836893585	37	32.5714285714286	103.363039781087	122.7760952	Thursday	69872	51	-18	2020-03-29	2020-03-09	2020-06-21	2020-04-22	46	66	-38	22	1	1	0	1	1	1	0	1
Isabella, Michigan, US	26073	Michigan	2020-05-15	2020-03-24	2020-06-01	1	1	11.0201511335013	10.9588144852628	21	31.8571428571429	103.363039781087	122.7760952	Friday	69872	52	-17	2020-03-29	2020-03-09	2020-06-21	2020-04-22	47	67	-37	23	1	1	0	1	1	1	0	1
Isabella, Michigan, US	26073	Michigan	2020-05-16	2020-03-24	2020-06-01	1	1	11.0201511335013	10.9792600346757	29	31.2857142857143	103.363039781087	122.7760952	Saturday	69872	53	-16	2020-03-29	2020-03-09	2020-06-21	2020-04-22	48	68	-36	24	1	1	0	1	1	1	0	1
Isabella, Michigan, US	26073	Michigan	2020-05-17	2020-03-24	2020-06-01	1	1	11.0201511335013	10.9792600346757	53	31.7142857142857	103.363039781087	122.7760952	Sunday	69872	54	-15	2020-03-29	2020-03-09	2020-06-21	2020-04-22	49	69	-35	25	1	1	0	1	1	1	0	1
Isabella, Michigan, US	26073	Michigan	2020-05-18	2020-03-24	2020-06-01	1	1	11.0201511335013	10.9792600346757	41	33.2857142857143	103.363039781087	122.7760952	Monday	69872	55	-14	2020-03-29	2020-03-09	2020-06-21	2020-04-22	50	70	-34	26	1	1	0	1	1	1	0	1
Isabella, Michigan, US	26073	Michigan	2020-05-19	2020-03-24	2020-06-01	1	1	11.0201511335013	10.9997055840885	26	32.7142857142857	103.363039781087	122.7760952	Tuesday	69872	56	-13	2020-03-29	2020-03-09	2020-06-21	2020-04-22	51	71	-33	27	1	1	0	1	1	1	0	1
Isabella, Michigan, US	26073	Michigan	2020-05-20	2020-03-24	2020-06-01	1	1	11.4495076711701	11.0814877817397	23	32.8571428571429	103.363039781087	122.7760952	Wednesday	69872	57	-12	2020-03-29	2020-03-09	2020-06-21	2020-04-22	52	72	-32	28	1	1	0	1	1	1	0	1
Isabella, Michigan, US	26073	Michigan	2020-05-21	2020-03-24	2020-06-01	1	1	11.4495076711701	11.1428244299781	18	30.1428571428571	103.363039781087	122.7760952	Thursday	69872	58	-11	2020-03-29	2020-03-09	2020-06-21	2020-04-22	53	73	-31	29	1	1	0	1	1	1	0	1
Isabella, Michigan, US	26073	Michigan	2020-05-22	2020-03-24	2020-06-01	1	1	11.7357453629494	11.2450521770421	19	29.8571428571429	103.363039781087	122.7760952	Friday	69872	59	-10	2020-03-29	2020-03-09	2020-06-21	2020-04-22	54	74	-30	30	1	1	0	1	1	1	0	1
Isabella, Michigan, US	26073	Michigan	2020-05-23	2020-03-24	2020-06-01	1	1	12.1651019006183	11.4086165723445	26	29.4285714285714	103.363039781087	122.7760952	Saturday	69872	60	-9	2020-03-29	2020-03-09	2020-06-21	2020-04-22	55	75	-29	31	1	1	0	1	1	1	0	1
Isabella, Michigan, US	26073	Michigan	2020-05-24	2020-03-24	2020-06-01	1	1	12.7375772841768	11.6539631652982	31	26.2857142857143	103.363039781087	122.7760952	Sunday	69872	61	-8	2020-03-29	2020-03-09	2020-06-21	2020-04-22	56	76	-28	32	1	1	0	1	1	1	0	1
Isabella, Michigan, US	26073	Michigan	2020-05-25	2020-03-24	2020-06-01	1	1	12.7375772841768	11.8993097582518	33	25.1428571428571	103.363039781087	122.7760952	Monday	69872	62	-7	2020-03-29	2020-03-09	2020-06-21	2020-04-22	57	77	-27	33	1	1	0	1	1	1	0	1
Isabella, Michigan, US	26073	Michigan	2020-05-26	2020-03-24	2020-06-01	1	1	12.7375772841768	12.1446563512055	22	24.5714285714286	103.363039781087	122.7760952	Tuesday	69872	63	-6	2020-03-29	2020-03-09	2020-06-21	2020-04-22	58	78	-26	34	1	1	0	1	1	1	0	1
Isabella, Michigan, US	26073	Michigan	2020-05-27	2020-03-24	2020-06-01	1	1	12.7375772841768	12.3286662959207	20	24.1428571428571	103.363039781087	122.7760952	Wednesday	69872	64	-5	2020-03-29	2020-03-09	2020-06-21	2020-04-22	59	79	-25	35	1	1	0	1	1	1	0	1
Isabella, Michigan, US	26073	Michigan	2020-05-28	2020-03-24	2020-06-01	1	1	13.023814975956	12.5535673394615	19	24.2857142857143	103.363039781087	122.7760952	Thursday	69872	65	-4	2020-03-29	2020-03-09	2020-06-21	2020-04-22	60	80	-24	36	1	1	0	1	1	1	0	1
Isabella, Michigan, US	26073	Michigan	2020-05-29	2020-03-24	2020-06-01	1	1	13.023814975956	12.7375772841768	19	24.2857142857143	103.363039781087	122.7760952	Friday	69872	66	-3	2020-03-29	2020-03-09	2020-06-21	2020-04-22	61	81	-23	37	1	1	0	1	1	1	0	1
Isabella, Michigan, US	26073	Michigan	2020-05-30	2020-03-24	2020-06-01	1	1	13.1669338218457	12.8806961300664	24	24	103.363039781087	122.7760952	Saturday	69872	67	-2	2020-03-29	2020-03-09	2020-06-21	2020-04-22	62	82	-22	38	1	1	0	1	1	1	0	1
Isabella, Michigan, US	26073	Michigan	2020-05-31	2020-03-24	2020-06-01	1	1	13.1669338218457	12.9420327783048	26	23.2857142857143	103.363039781087	122.7760952	Sunday	69872	68	-1	2020-03-29	2020-03-09	2020-06-21	2020-04-22	63	83	-21	39	1	1	0	1	1	1	0	1
Isabella, Michigan, US	26073	Michigan	2020-06-01	2020-03-24	2020-06-01	0	1	13.1669338218457	13.0033694265432	18	21.1428571428571	103.363039781087	122.7760952	Monday	69872	69	0	2020-03-29	2020-03-09	2020-06-21	2020-04-22	64	84	-20	40	1	1	0	1	1	1	0	1
Isabella, Michigan, US	26073	Michigan	2020-06-02	2020-03-24	2020-06-01	0	1	13.4531715136249	13.1055971736072	19	20.7142857142857	103.363039781087	122.7760952	Tuesday	69872	70	1	2020-03-29	2020-03-09	2020-06-21	2020-04-22	65	85	-19	41	1	1	0	1	1	1	0	1
Isabella, Michigan, US	26073	Michigan	2020-06-03	2020-03-24	2020-06-01	0	1	13.4531715136249	13.2078249206713	20	20.7142857142857	103.363039781087	122.7760952	Wednesday	69872	71	2	2020-03-29	2020-03-09	2020-06-21	2020-04-22	66	86	-18	42	1	1	0	1	1	1	0	1
Isabella, Michigan, US	26073	Michigan	2020-06-04	2020-03-24	2020-06-01	0	1	13.4531715136249	13.2691615689097	17	20.4285714285714	103.363039781087	122.7760952	Thursday	69872	72	3	2020-03-29	2020-03-09	2020-06-21	2020-04-22	67	87	-17	43	1	1	0	1	1	1	0	1
Isabella, Michigan, US	26073	Michigan	2020-06-05	2020-03-24	2020-06-01	0	1	13.4531715136249	13.3304982171481	18	20.2857142857143	103.363039781087	122.7760952	Friday	69872	73	4	2020-03-29	2020-03-09	2020-06-21	2020-04-22	68	88	-16	44	1	1	0	1	1	1	0	1
Isabella, Michigan, US	26073	Michigan	2020-06-06	2020-03-24	2020-06-01	0	1	13.4531715136249	13.3713893159737	21	19.8571428571429	103.363039781087	122.7760952	Saturday	69872	74	5	2020-03-29	2020-03-09	2020-06-21	2020-04-22	69	89	-15	45	1	1	0	1	1	1	0	1
Isabella, Michigan, US	26073	Michigan	2020-06-07	2020-03-24	2020-06-01	0	1	13.4531715136249	13.4122804147993	25	19.7142857142857	103.363039781087	122.7760952	Sunday	69872	75	6	2020-03-29	2020-03-09	2020-06-21	2020-04-22	70	90	-14	46	1	1	0	1	1	1	0	1
Isabella, Michigan, US	26073	Michigan	2020-06-08	2020-03-24	2020-06-01	0	1	13.4531715136249	13.4531715136249	18	19.7142857142857	103.363039781087	122.7760952	Monday	69872	76	7	2020-03-29	2020-03-09	2020-06-21	2020-04-22	71	91	-13	47	1	1	0	1	1	1	0	1
Isabella, Michigan, US	26073	Michigan	2020-06-09	2020-03-24	2020-06-01	0	1	13.5962903595145	13.4736170630377	18	19.5714285714286	103.363039781087	122.7760952	Tuesday	69872	77	8	2020-03-29	2020-03-09	2020-06-21	2020-04-22	72	92	-12	48	1	1	0	1	1	1	0	1
Isabella, Michigan, US	26073	Michigan	2020-06-10	2020-03-24	2020-06-01	0	1	13.5962903595145	13.4940626124505	22	19.8571428571429	103.363039781087	122.7760952	Wednesday	69872	78	9	2020-03-29	2020-03-09	2020-06-21	2020-04-22	73	93	-11	49	1	1	0	1	1	1	0	1
Isabella, Michigan, US	26073	Michigan	2020-06-11	2020-03-24	2020-06-01	0	1	13.5962903595145	13.5145081618633	17	19.8571428571429	103.363039781087	122.7760952	Thursday	69872	79	10	2020-03-29	2020-03-09	2020-06-21	2020-04-22	74	94	-10	50	1	1	0	1	1	1	0	1
Isabella, Michigan, US	26073	Michigan	2020-06-12	2020-03-24	2020-06-01	0	1	13.5962903595145	13.5349537112761	16	19.5714285714286	103.363039781087	122.7760952	Friday	69872	80	11	2020-03-29	2020-03-09	2020-06-21	2020-04-22	75	95	-9	51	1	1	0	1	1	1	0	1
Isabella, Michigan, US	26073	Michigan	2020-06-13	2020-03-24	2020-06-01	0	1	13.7394092054042	13.5758448101017	21	19.5714285714286	103.363039781087	122.7760952	Saturday	69872	81	12	2020-03-29	2020-03-09	2020-06-21	2020-04-22	76	96	-8	52	1	1	0	1	1	1	0	1
Isabella, Michigan, US	26073	Michigan	2020-06-14	2020-03-24	2020-06-01	0	1	13.8825280512938	13.6371814583401	29	20.1428571428571	103.363039781087	122.7760952	Sunday	69872	82	13	2020-03-29	2020-03-09	2020-06-21	2020-04-22	77	97	-7	53	1	1	0	1	1	1	0	1
Isabella, Michigan, US	26073	Michigan	2020-06-15	2020-03-24	2020-06-01	0	1	13.8825280512938	13.6985181065786	24	21	103.363039781087	122.7760952	Monday	69872	83	14	2020-03-29	2020-03-09	2020-06-21	2020-04-22	78	98	-6	54	1	1	0	1	1	1	0	1
Isabella, Michigan, US	26073	Michigan	2020-06-16	2020-03-24	2020-06-01	0	1	14.168765743073	13.7803003042298	19	21.1428571428571	103.363039781087	122.7760952	Tuesday	69872	84	15	2020-03-29	2020-03-09	2020-06-21	2020-04-22	79	99	-5	55	1	1	0	1	1	1	0	1
Isabella, Michigan, US	26073	Michigan	2020-06-17	2020-03-24	2020-06-01	0	1	14.168765743073	13.862082501881	20	20.8571428571429	103.363039781087	122.7760952	Wednesday	69872	85	16	2020-03-29	2020-03-09	2020-06-21	2020-04-22	80	100	-4	56	1	1	0	1	1	1	0	1
Isabella, Michigan, US	26073	Michigan	2020-06-18	2020-03-24	2020-06-01	0	1	14.5981222807419	14.0052013477706	19	21.1428571428571	103.363039781087	122.7760952	Thursday	69872	86	17	2020-03-29	2020-03-09	2020-06-21	2020-04-22	81	101	-3	57	1	1	0	1	1	1	0	1
Isabella, Michigan, US	26073	Michigan	2020-06-19	2020-03-24	2020-06-01	0	1	15.1705976643004	14.2301023913115	19	21.5714285714286	103.363039781087	122.7760952	Friday	69872	87	18	2020-03-29	2020-03-09	2020-06-21	2020-04-22	82	102	-2	58	1	1	0	1	1	1	0	1
Isabella, Michigan, US	26073	Michigan	2020-06-20	2020-03-24	2020-06-01	0	1	15.5999542019693	14.4958945336779	25	22.1428571428571	103.363039781087	122.7760952	Saturday	69872	88	19	2020-03-29	2020-03-09	2020-06-21	2020-04-22	83	103	-1	59	1	1	0	1	1	1	0	1
Isabella, Michigan, US	26073	Michigan	2020-06-21	2020-03-24	2020-06-01	0	1	16.0293107396382	14.80257777487	27	21.8571428571429	103.363039781087	122.7760952	Sunday	69872	89	20	2020-03-29	2020-03-09	2020-06-21	2020-04-22	84	104	0	60	1	1	0	1	0	1	0	1
Isabella, Michigan, US	26073	Michigan	2020-06-22	2020-03-24	2020-06-01	0	1	16.1724295855278	15.1297065654748	22	21.5714285714286	103.363039781087	122.7760952	Monday	69872	90	21	2020-03-29	2020-03-09	2020-06-21	2020-04-22	85	105	1	61	1	1	1	1	0	1	0	1
Isabella, Michigan, US	26073	Michigan	2020-06-23	2020-03-24	2020-06-01	0	1	16.6017861231967	15.4772809054925	21	21.8571428571429	103.363039781087	122.7760952	Tuesday	69872	91	22	2020-03-29	2020-03-09	2020-06-21	2020-04-22	86	106	2	62	1	1	1	1	0	1	0	1
Isabella, Michigan, US	26073	Michigan	2020-06-24	2020-03-24	2020-06-01	0	1	17.1742615067552	15.9066374431614	22	22.1428571428571	103.363039781087	122.7760952	Wednesday	69872	92	23	2020-03-29	2020-03-09	2020-06-21	2020-04-22	87	107	3	63	1	1	1	1	0	1	0	1
Isabella, Michigan, US	26073	Michigan	2020-06-25	2020-03-24	2020-06-01	0	1	17.1742615067552	16.2746573325918	20	22.2857142857143	103.363039781087	122.7760952	Thursday	69872	93	24	2020-03-29	2020-03-09	2020-06-21	2020-04-22	88	108	4	64	1	1	1	1	0	1	0	1
Isabella, Michigan, US	26073	Michigan	2020-06-26	2020-03-24	2020-06-01	0	1	17.3173803526448	16.5813405737839	20	22.4285714285714	103.363039781087	122.7760952	Friday	69872	94	25	2020-03-29	2020-03-09	2020-06-21	2020-04-22	89	109	5	65	1	1	1	1	0	1	0	1
Isabella, Michigan, US	26073	Michigan	2020-06-27	2020-03-24	2020-06-01	0	1	17.3173803526448	16.8266871667375	27	22.7142857142857	103.363039781087	122.7760952	Saturday	69872	95	26	2020-03-29	2020-03-09	2020-06-21	2020-04-22	90	110	6	66	1	1	1	1	0	1	0	1
Isabella, Michigan, US	26073	Michigan	2020-06-28	2020-03-24	2020-06-01	0	1	17.4604991985345	17.0311426608656	27	22.7142857142857	103.363039781087	122.7760952	Sunday	69872	96	27	2020-03-29	2020-03-09	2020-06-21	2020-04-22	91	111	7	67	1	1	1	1	0	1	0	1
Isabella, Michigan, US	26073	Michigan	2020-06-29	2020-03-24	2020-06-01	0	1	17.4604991985345	17.2151526055808	26	23.2857142857143	103.363039781087	122.7760952	Monday	69872	97	28	2020-03-29	2020-03-09	2020-06-21	2020-04-22	92	112	8	68	1	1	1	1	0	1	0	1
Isabella, Michigan, US	26073	Michigan	2020-06-30	2020-03-24	2020-06-01	0	1	17.6036180444241	17.3582714514704	21	23.2857142857143	103.363039781087	122.7760952	Tuesday	69872	98	29	2020-03-29	2020-03-09	2020-06-21	2020-04-22	93	113	9	69	1	1	1	1	0	1	0	1
Isabella, Michigan, US	26073	Michigan	2020-07-01	2020-03-24	2020-06-01	0	1	18.1760934279826	17.5013902973601	20	23	103.363039781087	122.7760952	Wednesday	69872	99	30	2020-03-29	2020-03-09	2020-06-21	2020-04-22	94	114	10	70	1	1	1	1	0	1	0	1
Isabella, Michigan, US	26073	Michigan	2020-07-02	2020-03-24	2020-06-01	0	1	18.3192122738722	17.6649546926625	18	22.7142857142857	103.363039781087	122.7760952	Thursday	69872	100	31	2020-03-29	2020-03-09	2020-06-21	2020-04-22	95	115	11	71	1	1	1	1	0	1	0	1
Isabella, Michigan, US	26073	Michigan	2020-07-03	2020-03-24	2020-06-01	0	1	18.4623311197619	17.8285190879649	25	23.4285714285714	103.363039781087	122.7760952	Friday	69872	101	32	2020-03-29	2020-03-09	2020-06-21	2020-04-22	96	116	12	72	1	1	1	1	0	1	0	1
Isabella, Michigan, US	26073	Michigan	2020-07-04	2020-03-24	2020-06-01	0	1	18.7485688115411	18.032974582093	30	23.8571428571429	103.363039781087	122.7760952	Saturday	69872	102	33	2020-03-29	2020-03-09	2020-06-21	2020-04-22	97	117	13	73	1	1	1	1	0	1	0	1
Isabella, Michigan, US	26073	Michigan	2020-07-05	2020-03-24	2020-06-01	0	1	19.3210441950996	18.2987667244594	31	24.4285714285714	103.363039781087	122.7760952	Sunday	69872	103	34	2020-03-29	2020-03-09	2020-06-21	2020-04-22	98	118	14	74	1	1	1	1	0	1	0	1
Isanti, Minnesota, US	27059	Minnesota	2020-03-01	2020-03-28	2020-05-18	1	0	0	15.8044096960974	35	25.7142857142857	78.8226065071558	86.77493555	Sunday	40596	-27	-78	2020-04-02	2020-03-13	2020-06-07	2020-04-08	-32	-12	-98	-38	0	0	0	0	1	0	1	0
Isanti, Minnesota, US	27059	Minnesota	2020-03-02	2020-03-28	2020-05-18	1	0	0	13.2896071183225	11	24.2857142857143	78.8226065071558	86.77493555	Monday	40596	-26	-77	2020-04-02	2020-03-13	2020-06-07	2020-04-08	-31	-11	-97	-37	0	0	0	0	1	0	1	0
Isanti, Minnesota, US	27059	Minnesota	2020-03-03	2020-03-28	2020-05-18	1	0	0	10.6930223428964	9	22.7142857142857	78.8226065071558	86.77493555	Tuesday	40596	-25	-76	2020-04-02	2020-03-13	2020-06-07	2020-04-08	-30	-10	-96	-36	0	0	0	0	1	0	1	0
Isanti, Minnesota, US	27059	Minnesota	2020-03-04	2020-03-28	2020-05-18	1	0	0	8.07599201805751	9	21.4285714285714	78.8226065071558	86.77493555	Wednesday	40596	-24	-75	2020-04-02	2020-03-13	2020-06-07	2020-04-08	-29	-9	-95	-35	0	0	0	0	1	0	1	0
Isanti, Minnesota, US	27059	Minnesota	2020-03-05	2020-03-28	2020-05-18	1	0	0	5.43851614380582	9	19.1428571428571	78.8226065071558	86.77493555	Thursday	40596	-23	-74	2020-04-02	2020-03-13	2020-06-07	2020-04-08	-28	-8	-94	-34	0	0	0	0	1	0	1	0
Isanti, Minnesota, US	27059	Minnesota	2020-03-06	2020-03-28	2020-05-18	1	0	0	2.76014917072852	8	16	78.8226065071558	86.77493555	Friday	40596	-22	-73	2020-04-02	2020-03-13	2020-06-07	2020-04-08	-27	-7	-93	-33	0	0	0	0	1	0	1	0
Isanti, Minnesota, US	27059	Minnesota	2020-03-07	2020-03-28	2020-05-18	1	0	0	0	20	14.4285714285714	78.8226065071558	86.77493555	Saturday	40596	-21	-72	2020-04-02	2020-03-13	2020-06-07	2020-04-08	-26	-6	-92	-32	0	0	0	0	1	0	1	0
Isanti, Minnesota, US	27059	Minnesota	2020-03-08	2020-03-28	2020-05-18	1	0	0	0	30	13.7142857142857	78.8226065071558	86.77493555	Sunday	40596	-20	-71	2020-04-02	2020-03-13	2020-06-07	2020-04-08	-25	-5	-91	-31	0	0	0	0	1	0	1	0
Isanti, Minnesota, US	27059	Minnesota	2020-03-09	2020-03-28	2020-05-18	1	0	0	0	11	13.7142857142857	78.8226065071558	86.77493555	Monday	40596	-19	-70	2020-04-02	2020-03-13	2020-06-07	2020-04-08	-24	-4	-90	-30	0	0	0	0	1	0	1	0
Isanti, Minnesota, US	27059	Minnesota	2020-03-10	2020-03-28	2020-05-18	1	0	0	0	10	13.8571428571429	78.8226065071558	86.77493555	Tuesday	40596	-18	-69	2020-04-02	2020-03-13	2020-06-07	2020-04-08	-23	-3	-89	-29	0	0	0	0	1	0	1	0
Isanti, Minnesota, US	27059	Minnesota	2020-03-11	2020-03-28	2020-05-18	1	0	0	0	9	13.8571428571429	78.8226065071558	86.77493555	Wednesday	40596	-17	-68	2020-04-02	2020-03-13	2020-06-07	2020-04-08	-22	-2	-88	-28	0	0	0	0	1	0	1	0
Isanti, Minnesota, US	27059	Minnesota	2020-03-12	2020-03-28	2020-05-18	1	0	0	0	10	14	78.8226065071558	86.77493555	Thursday	40596	-16	-67	2020-04-02	2020-03-13	2020-06-07	2020-04-08	-21	-1	-87	-27	0	0	0	0	1	0	1	0
Isanti, Minnesota, US	27059	Minnesota	2020-03-13	2020-03-28	2020-05-18	1	0	0	0	9	14.1428571428571	78.8226065071558	86.77493555	Friday	40596	-15	-66	2020-04-02	2020-03-13	2020-06-07	2020-04-08	-20	0	-86	-26	0	0	0	0	1	0	1	0
Isanti, Minnesota, US	27059	Minnesota	2020-03-14	2020-03-28	2020-05-18	1	0	0	0	23	14.5714285714286	78.8226065071558	86.77493555	Saturday	40596	-14	-65	2020-04-02	2020-03-13	2020-06-07	2020-04-08	-19	1	-85	-25	0	1	0	0	1	0	1	1
Isanti, Minnesota, US	27059	Minnesota	2020-03-15	2020-03-28	2020-05-18	1	0	0	0	42	16.2857142857143	78.8226065071558	86.77493555	Sunday	40596	-13	-64	2020-04-02	2020-03-13	2020-06-07	2020-04-08	-18	2	-84	-24	0	1	0	0	1	0	1	1
Isanti, Minnesota, US	27059	Minnesota	2020-03-16	2020-03-28	2020-05-18	1	0	0	0	14	16.7142857142857	78.8226065071558	86.77493555	Monday	40596	-12	-63	2020-04-02	2020-03-13	2020-06-07	2020-04-08	-17	3	-83	-23	0	1	0	0	1	0	1	1
Isanti, Minnesota, US	27059	Minnesota	2020-03-17	2020-03-28	2020-05-18	1	0	0	0	18	17.8571428571429	78.8226065071558	86.77493555	Tuesday	40596	-11	-62	2020-04-02	2020-03-13	2020-06-07	2020-04-08	-16	4	-82	-22	0	1	0	0	1	0	1	1
Isanti, Minnesota, US	27059	Minnesota	2020-03-18	2020-03-28	2020-05-18	1	0	0	0	21	19.5714285714286	78.8226065071558	86.77493555	Wednesday	40596	-10	-61	2020-04-02	2020-03-13	2020-06-07	2020-04-08	-15	5	-81	-21	0	1	0	0	1	0	1	1
Isanti, Minnesota, US	27059	Minnesota	2020-03-19	2020-03-28	2020-05-18	1	0	0	0	26	21.8571428571429	78.8226065071558	86.77493555	Thursday	40596	-9	-60	2020-04-02	2020-03-13	2020-06-07	2020-04-08	-14	6	-80	-20	0	1	0	0	1	0	1	1
Isanti, Minnesota, US	27059	Minnesota	2020-03-20	2020-03-28	2020-05-18	1	0	0	0	25	24.1428571428571	78.8226065071558	86.77493555	Friday	40596	-8	-59	2020-04-02	2020-03-13	2020-06-07	2020-04-08	-13	7	-79	-19	0	1	0	0	1	0	1	1
Isanti, Minnesota, US	27059	Minnesota	2020-03-21	2020-03-28	2020-05-18	1	0	0	0	48	27.7142857142857	78.8226065071558	86.77493555	Saturday	40596	-7	-58	2020-04-02	2020-03-13	2020-06-07	2020-04-08	-12	8	-78	-18	0	1	0	0	1	0	1	1
Isanti, Minnesota, US	27059	Minnesota	2020-03-22	2020-03-28	2020-05-18	1	0	0	0	60	30.2857142857143	78.8226065071558	86.77493555	Sunday	40596	-6	-57	2020-04-02	2020-03-13	2020-06-07	2020-04-08	-11	9	-77	-17	0	1	0	0	1	0	1	1
Isanti, Minnesota, US	27059	Minnesota	2020-03-23	2020-03-28	2020-05-18	1	0	0	0	30	32.5714285714286	78.8226065071558	86.77493555	Monday	40596	-5	-56	2020-04-02	2020-03-13	2020-06-07	2020-04-08	-10	10	-76	-16	0	1	0	0	1	0	1	1
Isanti, Minnesota, US	27059	Minnesota	2020-03-24	2020-03-28	2020-05-18	1	0	0	0	27	33.8571428571429	78.8226065071558	86.77493555	Tuesday	40596	-4	-55	2020-04-02	2020-03-13	2020-06-07	2020-04-08	-9	11	-75	-15	0	1	0	0	1	0	1	1
Isanti, Minnesota, US	27059	Minnesota	2020-03-25	2020-03-28	2020-05-18	1	0	0	0	28	34.8571428571429	78.8226065071558	86.77493555	Wednesday	40596	-3	-54	2020-04-02	2020-03-13	2020-06-07	2020-04-08	-8	12	-74	-14	0	1	0	0	1	0	1	1
Isanti, Minnesota, US	27059	Minnesota	2020-03-26	2020-03-28	2020-05-18	1	0	0	0	27	35	78.8226065071558	86.77493555	Thursday	40596	-2	-53	2020-04-02	2020-03-13	2020-06-07	2020-04-08	-7	13	-73	-13	0	1	0	0	1	0	1	1
Isanti, Minnesota, US	27059	Minnesota	2020-03-27	2020-03-28	2020-05-18	1	0	0	0	24	34.8571428571429	78.8226065071558	86.77493555	Friday	40596	-1	-52	2020-04-02	2020-03-13	2020-06-07	2020-04-08	-6	14	-72	-12	0	1	0	0	1	0	1	1
Isanti, Minnesota, US	27059	Minnesota	2020-03-28	2020-03-28	2020-05-18	1	0	0	0	59	36.4285714285714	78.8226065071558	86.77493555	Saturday	40596	0	-51	2020-04-02	2020-03-13	2020-06-07	2020-04-08	-5	15	-71	-11	0	1	0	0	1	0	1	1
Isanti, Minnesota, US	27059	Minnesota	2020-03-29	2020-03-28	2020-05-18	1	1	0.246329687653956	0.0351899553791366	67	37.4285714285714	78.8226065071558	86.77493555	Sunday	40596	1	-50	2020-04-02	2020-03-13	2020-06-07	2020-04-08	-4	16	-70	-10	0	1	0	0	1	0	1	1
Isanti, Minnesota, US	27059	Minnesota	2020-03-30	2020-03-28	2020-05-18	1	1	0.492659375307912	0.10556986613741	34	38	78.8226065071558	86.77493555	Monday	40596	2	-49	2020-04-02	2020-03-13	2020-06-07	2020-04-08	-3	17	-69	-9	0	1	0	0	1	0	1	1
Isanti, Minnesota, US	27059	Minnesota	2020-03-31	2020-03-28	2020-05-18	1	1	0.492659375307912	0.175949776895683	31	38.5714285714286	78.8226065071558	86.77493555	Tuesday	40596	3	-48	2020-04-02	2020-03-13	2020-06-07	2020-04-08	-2	18	-68	-8	0	1	0	0	1	0	1	1
Isanti, Minnesota, US	27059	Minnesota	2020-04-01	2020-03-28	2020-05-18	1	1	0.492659375307912	0.246329687653956	31	39	78.8226065071558	86.77493555	Wednesday	40596	4	-47	2020-04-02	2020-03-13	2020-06-07	2020-04-08	-1	19	-67	-7	0	1	0	0	1	0	1	1
Isanti, Minnesota, US	27059	Minnesota	2020-04-02	2020-03-28	2020-05-18	1	1	0.492659375307912	0.316709598412229	37	40.4285714285714	78.8226065071558	86.77493555	Thursday	40596	5	-46	2020-04-02	2020-03-13	2020-06-07	2020-04-08	0	20	-66	-6	0	1	0	0	1	0	1	1
Isanti, Minnesota, US	27059	Minnesota	2020-04-03	2020-03-28	2020-05-18	1	1	0.492659375307912	0.387089509170502	34	41.8571428571429	78.8226065071558	86.77493555	Friday	40596	6	-45	2020-04-02	2020-03-13	2020-06-07	2020-04-08	1	21	-65	-5	1	1	0	0	1	1	1	1
Isanti, Minnesota, US	27059	Minnesota	2020-04-04	2020-03-28	2020-05-18	1	1	0.738989062961868	0.492659375307912	52	40.8571428571429	78.8226065071558	86.77493555	Saturday	40596	7	-44	2020-04-02	2020-03-13	2020-06-07	2020-04-08	2	22	-64	-4	1	1	0	0	1	1	1	1
Isanti, Minnesota, US	27059	Minnesota	2020-04-05	2020-03-28	2020-05-18	1	1	0.985318750615824	0.598229241445322	57	39.4285714285714	78.8226065071558	86.77493555	Sunday	40596	8	-43	2020-04-02	2020-03-13	2020-06-07	2020-04-08	3	23	-63	-3	1	1	0	0	1	1	1	1
Isanti, Minnesota, US	27059	Minnesota	2020-04-06	2020-03-28	2020-05-18	1	1	0.985318750615824	0.668609152203595	34	39.4285714285714	78.8226065071558	86.77493555	Monday	40596	9	-42	2020-04-02	2020-03-13	2020-06-07	2020-04-08	4	24	-62	-2	1	1	0	0	1	1	1	1
Isanti, Minnesota, US	27059	Minnesota	2020-04-07	2020-03-28	2020-05-18	1	1	0.985318750615824	0.738989062961868	28	39	78.8226065071558	86.77493555	Tuesday	40596	10	-41	2020-04-02	2020-03-13	2020-06-07	2020-04-08	5	25	-61	-1	1	1	0	0	1	1	1	1
Isanti, Minnesota, US	27059	Minnesota	2020-04-08	2020-03-28	2020-05-18	1	1	0.985318750615824	0.809368973720141	31	39	78.8226065071558	86.77493555	Wednesday	40596	11	-40	2020-04-02	2020-03-13	2020-06-07	2020-04-08	6	26	-60	0	1	1	0	0	1	1	0	1
Isanti, Minnesota, US	27059	Minnesota	2020-04-09	2020-03-28	2020-05-18	1	1	0.985318750615824	0.879748884478414	31	38.1428571428571	78.8226065071558	86.77493555	Thursday	40596	12	-39	2020-04-02	2020-03-13	2020-06-07	2020-04-08	7	27	-59	1	1	1	0	1	1	1	0	1
Isanti, Minnesota, US	27059	Minnesota	2020-04-10	2020-03-28	2020-05-18	1	1	0.985318750615824	0.950128795236688	24	36.7142857142857	78.8226065071558	86.77493555	Friday	40596	13	-38	2020-04-02	2020-03-13	2020-06-07	2020-04-08	8	28	-58	2	1	1	0	1	1	1	0	1
Isanti, Minnesota, US	27059	Minnesota	2020-04-11	2020-03-28	2020-05-18	1	1	0.985318750615824	0.985318750615824	43	35.4285714285714	78.8226065071558	86.77493555	Saturday	40596	14	-37	2020-04-02	2020-03-13	2020-06-07	2020-04-08	9	29	-57	3	1	1	0	1	1	1	0	1
Isanti, Minnesota, US	27059	Minnesota	2020-04-12	2020-03-28	2020-05-18	1	1	0.985318750615824	0.985318750615824	72	37.5714285714286	78.8226065071558	86.77493555	Sunday	40596	15	-36	2020-04-02	2020-03-13	2020-06-07	2020-04-08	10	30	-56	4	1	1	0	1	1	1	0	1
Isanti, Minnesota, US	27059	Minnesota	2020-04-13	2020-03-28	2020-05-18	1	1	0.985318750615824	0.985318750615824	36	37.8571428571429	78.8226065071558	86.77493555	Monday	40596	16	-35	2020-04-02	2020-03-13	2020-06-07	2020-04-08	11	31	-55	5	1	1	0	1	1	1	0	1
Isanti, Minnesota, US	27059	Minnesota	2020-04-14	2020-03-28	2020-05-18	1	1	0.985318750615824	0.985318750615824	35	38.8571428571429	78.8226065071558	86.77493555	Tuesday	40596	17	-34	2020-04-02	2020-03-13	2020-06-07	2020-04-08	12	32	-54	6	1	1	0	1	1	1	0	1
Isanti, Minnesota, US	27059	Minnesota	2020-04-15	2020-03-28	2020-05-18	1	1	0.985318750615824	0.985318750615824	32	39	78.8226065071558	86.77493555	Wednesday	40596	18	-33	2020-04-02	2020-03-13	2020-06-07	2020-04-08	13	33	-53	7	1	1	0	1	1	1	0	1
Isanti, Minnesota, US	27059	Minnesota	2020-04-16	2020-03-28	2020-05-18	1	1	0.985318750615824	0.985318750615824	32	39.1428571428571	78.8226065071558	86.77493555	Thursday	40596	19	-32	2020-04-02	2020-03-13	2020-06-07	2020-04-08	14	34	-52	8	1	1	0	1	1	1	0	1
Isanti, Minnesota, US	27059	Minnesota	2020-04-17	2020-03-28	2020-05-18	1	1	0.985318750615824	0.985318750615824	20	38.5714285714286	78.8226065071558	86.77493555	Friday	40596	20	-31	2020-04-02	2020-03-13	2020-06-07	2020-04-08	15	35	-51	9	1	1	0	1	1	1	0	1
Isanti, Minnesota, US	27059	Minnesota	2020-04-18	2020-03-28	2020-05-18	1	1	1.23164843826978	1.02050870599496	38	37.8571428571429	78.8226065071558	86.77493555	Saturday	40596	21	-30	2020-04-02	2020-03-13	2020-06-07	2020-04-08	16	36	-50	10	1	1	0	1	1	1	0	1
Isanti, Minnesota, US	27059	Minnesota	2020-04-19	2020-03-28	2020-05-18	1	1	1.23164843826978	1.0556986613741	52	35	78.8226065071558	86.77493555	Sunday	40596	22	-29	2020-04-02	2020-03-13	2020-06-07	2020-04-08	17	37	-49	11	1	1	0	1	1	1	0	1
Isanti, Minnesota, US	27059	Minnesota	2020-04-20	2020-03-28	2020-05-18	1	1	1.47797812592374	1.12607857213237	28	33.8571428571429	78.8226065071558	86.77493555	Monday	40596	23	-28	2020-04-02	2020-03-13	2020-06-07	2020-04-08	18	38	-48	12	1	1	0	1	1	1	0	1
Isanti, Minnesota, US	27059	Minnesota	2020-04-21	2020-03-28	2020-05-18	1	1	1.47797812592374	1.19645848289064	21	31.8571428571429	78.8226065071558	86.77493555	Tuesday	40596	24	-27	2020-04-02	2020-03-13	2020-06-07	2020-04-08	19	39	-47	13	1	1	0	1	1	1	0	1
Isanti, Minnesota, US	27059	Minnesota	2020-04-22	2020-03-28	2020-05-18	1	1	1.47797812592374	1.26683839364892	17	29.7142857142857	78.8226065071558	86.77493555	Wednesday	40596	25	-26	2020-04-02	2020-03-13	2020-06-07	2020-04-08	20	40	-46	14	1	1	0	1	1	1	0	1
Isanti, Minnesota, US	27059	Minnesota	2020-04-23	2020-03-28	2020-05-18	1	1	1.47797812592374	1.33721830440719	21	28.1428571428571	78.8226065071558	86.77493555	Thursday	40596	26	-25	2020-04-02	2020-03-13	2020-06-07	2020-04-08	21	41	-45	15	1	1	0	1	1	1	0	1
Isanti, Minnesota, US	27059	Minnesota	2020-04-24	2020-03-28	2020-05-18	1	1	1.47797812592374	1.40759821516546	19	28	78.8226065071558	86.77493555	Friday	40596	27	-24	2020-04-02	2020-03-13	2020-06-07	2020-04-08	22	42	-44	16	1	1	0	1	1	1	0	1
Isanti, Minnesota, US	27059	Minnesota	2020-04-25	2020-03-28	2020-05-18	1	1	1.72430781357769	1.47797812592374	32	27.1428571428571	78.8226065071558	86.77493555	Saturday	40596	28	-23	2020-04-02	2020-03-13	2020-06-07	2020-04-08	23	43	-43	17	1	1	0	1	1	1	0	1
Isanti, Minnesota, US	27059	Minnesota	2020-04-26	2020-03-28	2020-05-18	1	1	1.47797812592374	1.51316808130287	44	26	78.8226065071558	86.77493555	Sunday	40596	29	-22	2020-04-02	2020-03-13	2020-06-07	2020-04-08	24	44	-42	18	1	1	0	1	1	1	0	1
Isanti, Minnesota, US	27059	Minnesota	2020-04-27	2020-03-28	2020-05-18	1	1	1.47797812592374	1.51316808130287	24	25.4285714285714	78.8226065071558	86.77493555	Monday	40596	30	-21	2020-04-02	2020-03-13	2020-06-07	2020-04-08	25	45	-41	19	1	1	0	1	1	1	0	1
Isanti, Minnesota, US	27059	Minnesota	2020-04-28	2020-03-28	2020-05-18	1	1	1.47797812592374	1.51316808130287	28	26.4285714285714	78.8226065071558	86.77493555	Tuesday	40596	31	-20	2020-04-02	2020-03-13	2020-06-07	2020-04-08	26	46	-40	20	1	1	0	1	1	1	0	1
Isanti, Minnesota, US	27059	Minnesota	2020-04-29	2020-03-28	2020-05-18	1	1	1.47797812592374	1.51316808130287	19	26.7142857142857	78.8226065071558	86.77493555	Wednesday	40596	32	-19	2020-04-02	2020-03-13	2020-06-07	2020-04-08	27	47	-39	21	1	1	0	1	1	1	0	1
Isanti, Minnesota, US	27059	Minnesota	2020-04-30	2020-03-28	2020-05-18	1	1	1.47797812592374	1.51316808130287	16	26	78.8226065071558	86.77493555	Thursday	40596	33	-18	2020-04-02	2020-03-13	2020-06-07	2020-04-08	28	48	-38	22	1	1	0	1	1	1	0	1
Isanti, Minnesota, US	27059	Minnesota	2020-05-01	2020-03-28	2020-05-18	1	1	1.47797812592374	1.51316808130287	16	25.5714285714286	78.8226065071558	86.77493555	Friday	40596	34	-17	2020-04-02	2020-03-13	2020-06-07	2020-04-08	29	49	-37	23	1	1	0	1	1	1	0	1
Isanti, Minnesota, US	27059	Minnesota	2020-05-02	2020-03-28	2020-05-18	1	1	1.47797812592374	1.47797812592374	27	24.8571428571429	78.8226065071558	86.77493555	Saturday	40596	35	-16	2020-04-02	2020-03-13	2020-06-07	2020-04-08	30	50	-36	24	1	1	0	1	1	1	0	1
Isanti, Minnesota, US	27059	Minnesota	2020-05-03	2020-03-28	2020-05-18	1	1	1.47797812592374	1.47797812592374	43	24.7142857142857	78.8226065071558	86.77493555	Sunday	40596	36	-15	2020-04-02	2020-03-13	2020-06-07	2020-04-08	31	51	-35	25	1	1	0	1	1	1	0	1
Isanti, Minnesota, US	27059	Minnesota	2020-05-04	2020-03-28	2020-05-18	1	1	1.47797812592374	1.47797812592374	23	24.5714285714286	78.8226065071558	86.77493555	Monday	40596	37	-14	2020-04-02	2020-03-13	2020-06-07	2020-04-08	32	52	-34	26	1	1	0	1	1	1	0	1
Isanti, Minnesota, US	27059	Minnesota	2020-05-05	2020-03-28	2020-05-18	1	1	1.47797812592374	1.47797812592374	21	23.5714285714286	78.8226065071558	86.77493555	Tuesday	40596	38	-13	2020-04-02	2020-03-13	2020-06-07	2020-04-08	33	53	-33	27	1	1	0	1	1	1	0	1
Isanti, Minnesota, US	27059	Minnesota	2020-05-06	2020-03-28	2020-05-18	1	1	1.72430781357769	1.51316808130287	18	23.4285714285714	78.8226065071558	86.77493555	Wednesday	40596	39	-12	2020-04-02	2020-03-13	2020-06-07	2020-04-08	34	54	-32	28	1	1	0	1	1	1	0	1
Isanti, Minnesota, US	27059	Minnesota	2020-05-07	2020-03-28	2020-05-18	1	1	1.72430781357769	1.54835803668201	16	23.4285714285714	78.8226065071558	86.77493555	Thursday	40596	40	-11	2020-04-02	2020-03-13	2020-06-07	2020-04-08	35	55	-31	29	1	1	0	1	1	1	0	1
Isanti, Minnesota, US	27059	Minnesota	2020-05-08	2020-03-28	2020-05-18	1	1	1.72430781357769	1.58354799206115	15	23.2857142857143	78.8226065071558	86.77493555	Friday	40596	41	-10	2020-04-02	2020-03-13	2020-06-07	2020-04-08	36	56	-30	30	1	1	0	1	1	1	0	1
Isanti, Minnesota, US	27059	Minnesota	2020-05-09	2020-03-28	2020-05-18	1	1	1.72430781357769	1.61873794744028	34	24.2857142857143	78.8226065071558	86.77493555	Saturday	40596	42	-9	2020-04-02	2020-03-13	2020-06-07	2020-04-08	37	57	-29	31	1	1	0	1	1	1	0	1
Isanti, Minnesota, US	27059	Minnesota	2020-05-10	2020-03-28	2020-05-18	1	1	1.72430781357769	1.65392790281942	43	24.2857142857143	78.8226065071558	86.77493555	Sunday	40596	43	-8	2020-04-02	2020-03-13	2020-06-07	2020-04-08	38	58	-28	32	1	1	0	1	1	1	0	1
Isanti, Minnesota, US	27059	Minnesota	2020-05-11	2020-03-28	2020-05-18	1	1	1.97063750123165	1.72430781357769	22	24.1428571428571	78.8226065071558	86.77493555	Monday	40596	44	-7	2020-04-02	2020-03-13	2020-06-07	2020-04-08	39	59	-27	33	1	1	0	1	1	1	0	1
Isanti, Minnesota, US	27059	Minnesota	2020-05-12	2020-03-28	2020-05-18	1	1	2.46329687653956	1.86506763509424	21	24.1428571428571	78.8226065071558	86.77493555	Tuesday	40596	45	-6	2020-04-02	2020-03-13	2020-06-07	2020-04-08	40	60	-26	34	1	1	0	1	1	1	0	1
Isanti, Minnesota, US	27059	Minnesota	2020-05-13	2020-03-28	2020-05-18	1	1	2.46329687653956	1.97063750123165	21	24.5714285714286	78.8226065071558	86.77493555	Wednesday	40596	46	-5	2020-04-02	2020-03-13	2020-06-07	2020-04-08	41	61	-25	35	1	1	0	1	1	1	0	1
Isanti, Minnesota, US	27059	Minnesota	2020-05-14	2020-03-28	2020-05-18	1	1	2.70962656419352	2.11139732274819	17	24.7142857142857	78.8226065071558	86.77493555	Thursday	40596	47	-4	2020-04-02	2020-03-13	2020-06-07	2020-04-08	42	62	-24	36	1	1	0	1	1	1	0	1
Isanti, Minnesota, US	27059	Minnesota	2020-05-15	2020-03-28	2020-05-18	1	1	3.9412750024633	2.42810692116042	13	24.4285714285714	78.8226065071558	86.77493555	Friday	40596	48	-3	2020-04-02	2020-03-13	2020-06-07	2020-04-08	43	63	-23	37	1	1	0	1	1	1	0	1
Isanti, Minnesota, US	27059	Minnesota	2020-05-16	2020-03-28	2020-05-18	1	1	4.18760469011725	2.78000647495179	33	24.2857142857143	78.8226065071558	86.77493555	Saturday	40596	49	-2	2020-04-02	2020-03-13	2020-06-07	2020-04-08	44	64	-22	38	1	1	0	1	1	1	0	1
Isanti, Minnesota, US	27059	Minnesota	2020-05-17	2020-03-28	2020-05-18	1	1	4.92659375307912	3.23747589488057	54	25.8571428571429	78.8226065071558	86.77493555	Sunday	40596	50	-1	2020-04-02	2020-03-13	2020-06-07	2020-04-08	45	65	-21	39	1	1	0	1	1	1	0	1
Isanti, Minnesota, US	27059	Minnesota	2020-05-18	2020-03-28	2020-05-18	0	1	4.68026406542517	3.62456540405107	16	25	78.8226065071558	86.77493555	Monday	40596	51	0	2020-04-02	2020-03-13	2020-06-07	2020-04-08	46	66	-20	40	1	1	0	1	1	1	0	1
Isanti, Minnesota, US	27059	Minnesota	2020-05-19	2020-03-28	2020-05-18	0	1	4.68026406542517	3.9412750024633	14	24	78.8226065071558	86.77493555	Tuesday	40596	52	1	2020-04-02	2020-03-13	2020-06-07	2020-04-08	47	67	-19	41	1	1	0	1	1	1	0	1
Isanti, Minnesota, US	27059	Minnesota	2020-05-20	2020-03-28	2020-05-18	0	1	4.92659375307912	4.29317455625466	15	23.1428571428571	78.8226065071558	86.77493555	Wednesday	40596	53	2	2020-04-02	2020-03-13	2020-06-07	2020-04-08	48	68	-18	42	1	1	0	1	1	1	0	1
Isanti, Minnesota, US	27059	Minnesota	2020-05-21	2020-03-28	2020-05-18	0	1	4.92659375307912	4.60988415466689	14	22.7142857142857	78.8226065071558	86.77493555	Thursday	40596	54	3	2020-04-02	2020-03-13	2020-06-07	2020-04-08	49	69	-17	43	1	1	0	1	1	1	0	1
Isanti, Minnesota, US	27059	Minnesota	2020-05-22	2020-03-28	2020-05-18	0	1	5.17292344073308	4.78583393156257	17	23.2857142857143	78.8226065071558	86.77493555	Friday	40596	55	4	2020-04-02	2020-03-13	2020-06-07	2020-04-08	50	70	-16	44	1	1	0	1	1	1	0	1
Isanti, Minnesota, US	27059	Minnesota	2020-05-23	2020-03-28	2020-05-18	0	1	5.91191250369495	5.03216361921653	31	23	78.8226065071558	86.77493555	Saturday	40596	56	5	2020-04-02	2020-03-13	2020-06-07	2020-04-08	51	71	-15	45	1	1	0	1	1	1	0	1
Isanti, Minnesota, US	27059	Minnesota	2020-05-24	2020-03-28	2020-05-18	0	1	6.1582421913489	5.20811339611221	33	20	78.8226065071558	86.77493555	Sunday	40596	57	6	2020-04-02	2020-03-13	2020-06-07	2020-04-08	52	72	-14	46	1	1	0	1	1	1	0	1
Isanti, Minnesota, US	27059	Minnesota	2020-05-25	2020-03-28	2020-05-18	0	1	6.89723125431077	5.52482299452444	37	23	78.8226065071558	86.77493555	Monday	40596	58	7	2020-04-02	2020-03-13	2020-06-07	2020-04-08	53	73	-13	47	1	1	0	1	1	1	0	1
Isanti, Minnesota, US	27059	Minnesota	2020-05-26	2020-03-28	2020-05-18	0	1	7.38989062961868	5.91191250369495	17	23.4285714285714	78.8226065071558	86.77493555	Tuesday	40596	59	8	2020-04-02	2020-03-13	2020-06-07	2020-04-08	54	74	-12	48	1	1	0	1	1	1	0	1
Isanti, Minnesota, US	27059	Minnesota	2020-05-27	2020-03-28	2020-05-18	0	1	8.12887969258055	6.36938192362372	14	23.2857142857143	78.8226065071558	86.77493555	Wednesday	40596	60	9	2020-04-02	2020-03-13	2020-06-07	2020-04-08	55	75	-11	49	1	1	0	1	1	1	0	1
Isanti, Minnesota, US	27059	Minnesota	2020-05-28	2020-03-28	2020-05-18	0	1	7.88255000492659	6.79166138817336	13	23.1428571428571	78.8226065071558	86.77493555	Thursday	40596	61	10	2020-04-02	2020-03-13	2020-06-07	2020-04-08	56	76	-10	50	1	1	0	1	1	1	0	1
Isanti, Minnesota, US	27059	Minnesota	2020-05-29	2020-03-28	2020-05-18	0	1	7.88255000492659	7.17875089734386	16	23	78.8226065071558	86.77493555	Friday	40596	62	11	2020-04-02	2020-03-13	2020-06-07	2020-04-08	57	77	-9	51	1	1	0	1	1	1	0	1
Isanti, Minnesota, US	27059	Minnesota	2020-05-30	2020-03-28	2020-05-18	0	1	7.88255000492659	7.46027054037696	27	22.4285714285714	78.8226065071558	86.77493555	Saturday	40596	63	12	2020-04-02	2020-03-13	2020-06-07	2020-04-08	58	78	-8	52	1	1	0	1	1	1	0	1
Isanti, Minnesota, US	27059	Minnesota	2020-05-31	2020-03-28	2020-05-18	0	1	8.62153906788846	7.81217009416832	35	22.7142857142857	78.8226065071558	86.77493555	Sunday	40596	64	13	2020-04-02	2020-03-13	2020-06-07	2020-04-08	59	79	-7	53	1	1	0	1	1	1	0	1
Isanti, Minnesota, US	27059	Minnesota	2020-06-01	2020-03-28	2020-05-18	0	1	8.62153906788846	8.05849978182228	17	19.8571428571429	78.8226065071558	86.77493555	Monday	40596	65	14	2020-04-02	2020-03-13	2020-06-07	2020-04-08	60	80	-6	54	1	1	0	1	1	1	0	1
Isanti, Minnesota, US	27059	Minnesota	2020-06-02	2020-03-28	2020-05-18	0	1	8.62153906788846	8.23444955871796	17	19.8571428571429	78.8226065071558	86.77493555	Tuesday	40596	66	15	2020-04-02	2020-03-13	2020-06-07	2020-04-08	61	81	-5	55	1	1	0	1	1	1	0	1
Isanti, Minnesota, US	27059	Minnesota	2020-06-03	2020-03-28	2020-05-18	0	1	8.62153906788846	8.30482946947623	11	19.4285714285714	78.8226065071558	86.77493555	Wednesday	40596	67	16	2020-04-02	2020-03-13	2020-06-07	2020-04-08	62	82	-4	56	1	1	0	1	1	1	0	1
Isanti, Minnesota, US	27059	Minnesota	2020-06-04	2020-03-28	2020-05-18	0	1	8.86786875554242	8.44558929099278	13	19.4285714285714	78.8226065071558	86.77493555	Thursday	40596	68	17	2020-04-02	2020-03-13	2020-06-07	2020-04-08	63	83	-3	57	1	1	0	1	1	1	0	1
Isanti, Minnesota, US	27059	Minnesota	2020-06-05	2020-03-28	2020-05-18	0	1	8.86786875554242	8.58634911250932	14	19.1428571428571	78.8226065071558	86.77493555	Friday	40596	69	18	2020-04-02	2020-03-13	2020-06-07	2020-04-08	64	84	-2	58	1	1	0	1	1	1	0	1
Isanti, Minnesota, US	27059	Minnesota	2020-06-06	2020-03-28	2020-05-18	0	1	9.11419844319637	8.76229888940501	28	19.2857142857143	78.8226065071558	86.77493555	Saturday	40596	70	19	2020-04-02	2020-03-13	2020-06-07	2020-04-08	65	85	-1	59	1	1	0	1	1	1	0	1
Isanti, Minnesota, US	27059	Minnesota	2020-06-07	2020-03-28	2020-05-18	0	1	9.60685781850429	8.90305871092155	34	19.1428571428571	78.8226065071558	86.77493555	Sunday	40596	71	20	2020-04-02	2020-03-13	2020-06-07	2020-04-08	66	86	0	60	1	1	0	1	0	1	0	1
Isanti, Minnesota, US	27059	Minnesota	2020-06-08	2020-03-28	2020-05-18	0	1	10.0995171938122	9.11419844319637	20	19.5714285714286	78.8226065071558	86.77493555	Monday	40596	72	21	2020-04-02	2020-03-13	2020-06-07	2020-04-08	67	87	1	61	1	1	1	1	0	1	0	1
Isanti, Minnesota, US	27059	Minnesota	2020-06-09	2020-03-28	2020-05-18	0	1	10.5921765691201	9.39571808622947	18	19.7142857142857	78.8226065071558	86.77493555	Tuesday	40596	73	22	2020-04-02	2020-03-13	2020-06-07	2020-04-08	68	88	2	62	1	1	1	1	0	1	0	1
Isanti, Minnesota, US	27059	Minnesota	2020-06-10	2020-03-28	2020-05-18	0	1	10.8385062567741	9.7124276846417	11	19.7142857142857	78.8226065071558	86.77493555	Wednesday	40596	74	23	2020-04-02	2020-03-13	2020-06-07	2020-04-08	69	89	3	63	1	1	1	1	0	1	0	1
Isanti, Minnesota, US	27059	Minnesota	2020-06-11	2020-03-28	2020-05-18	0	1	11.8238250073899	10.1347071491913	14	19.8571428571429	78.8226065071558	86.77493555	Thursday	40596	75	24	2020-04-02	2020-03-13	2020-06-07	2020-04-08	70	90	4	64	1	1	1	1	0	1	0	1
Isanti, Minnesota, US	27059	Minnesota	2020-06-12	2020-03-28	2020-05-18	0	1	11.8238250073899	10.556986613741	14	19.8571428571429	78.8226065071558	86.77493555	Friday	40596	76	25	2020-04-02	2020-03-13	2020-06-07	2020-04-08	71	91	5	65	1	1	1	1	0	1	0	1
Isanti, Minnesota, US	27059	Minnesota	2020-06-13	2020-03-28	2020-05-18	0	1	12.0701546950438	10.9792660782906	21	18.8571428571429	78.8226065071558	86.77493555	Saturday	40596	77	26	2020-04-02	2020-03-13	2020-06-07	2020-04-08	72	92	6	66	1	1	1	1	0	1	0	1
Isanti, Minnesota, US	27059	Minnesota	2020-06-14	2020-03-28	2020-05-18	0	1	12.0701546950438	11.331165632082	31	18.4285714285714	78.8226065071558	86.77493555	Sunday	40596	78	27	2020-04-02	2020-03-13	2020-06-07	2020-04-08	73	93	7	67	1	1	1	1	0	1	0	1
Isanti, Minnesota, US	27059	Minnesota	2020-06-15	2020-03-28	2020-05-18	0	1	12.3164843826978	11.6478752304942	22	18.7142857142857	78.8226065071558	86.77493555	Monday	40596	79	28	2020-04-02	2020-03-13	2020-06-07	2020-04-08	74	94	8	68	1	1	1	1	0	1	0	1
Isanti, Minnesota, US	27059	Minnesota	2020-06-16	2020-03-28	2020-05-18	0	1	12.3164843826978	11.8942049181482	16	18.4285714285714	78.8226065071558	86.77493555	Tuesday	40596	80	29	2020-04-02	2020-03-13	2020-06-07	2020-04-08	75	95	9	69	1	1	1	1	0	1	0	1
Isanti, Minnesota, US	27059	Minnesota	2020-06-17	2020-03-28	2020-05-18	0	1	12.3164843826978	12.105344650423	15	19	78.8226065071558	86.77493555	Wednesday	40596	81	30	2020-04-02	2020-03-13	2020-06-07	2020-04-08	76	96	10	70	1	1	1	1	0	1	0	1
Isanti, Minnesota, US	27059	Minnesota	2020-06-18	2020-03-28	2020-05-18	0	1	12.5628140703518	12.2109145165604	18	19.5714285714286	78.8226065071558	86.77493555	Thursday	40596	82	31	2020-04-02	2020-03-13	2020-06-07	2020-04-08	77	97	11	71	1	1	1	1	0	1	0	1
Isanti, Minnesota, US	27059	Minnesota	2020-06-19	2020-03-28	2020-05-18	0	1	12.8091437580057	12.3516743380769	17	20	78.8226065071558	86.77493555	Friday	40596	83	32	2020-04-02	2020-03-13	2020-06-07	2020-04-08	78	98	12	72	1	1	1	1	0	1	0	1
Isanti, Minnesota, US	27059	Minnesota	2020-06-20	2020-03-28	2020-05-18	0	1	13.0554734456597	12.4924341595935	25	20.5714285714286	78.8226065071558	86.77493555	Saturday	40596	84	33	2020-04-02	2020-03-13	2020-06-07	2020-04-08	79	99	13	73	1	1	1	1	0	1	0	1
Isanti, Minnesota, US	27059	Minnesota	2020-06-21	2020-03-28	2020-05-18	0	1	13.5481328209676	12.7035738918683	28	20.1428571428571	78.8226065071558	86.77493555	Sunday	40596	85	34	2020-04-02	2020-03-13	2020-06-07	2020-04-08	80	100	14	74	1	1	1	1	0	1	0	1
Isanti, Minnesota, US	27059	Minnesota	2020-06-22	2020-03-28	2020-05-18	0	1	13.7944625086215	12.9147136241431	17	19.4285714285714	78.8226065071558	86.77493555	Monday	40596	86	35	2020-04-02	2020-03-13	2020-06-07	2020-04-08	81	101	15	75	1	1	1	1	0	1	0	1
Isanti, Minnesota, US	27059	Minnesota	2020-06-23	2020-03-28	2020-05-18	0	1	13.7944625086215	13.1258533564179	16	19.4285714285714	78.8226065071558	86.77493555	Tuesday	40596	87	36	2020-04-02	2020-03-13	2020-06-07	2020-04-08	82	102	16	76	1	1	1	1	0	1	0	1
Isanti, Minnesota, US	27059	Minnesota	2020-06-24	2020-03-28	2020-05-18	0	1	13.7944625086215	13.3369930886928	15	19.4285714285714	78.8226065071558	86.77493555	Wednesday	40596	88	37	2020-04-02	2020-03-13	2020-06-07	2020-04-08	83	103	17	77	1	1	1	1	0	1	0	1
Isanti, Minnesota, US	27059	Minnesota	2020-06-25	2020-03-28	2020-05-18	0	1	13.7944625086215	13.5129428655884	17	19.2857142857143	78.8226065071558	86.77493555	Thursday	40596	89	38	2020-04-02	2020-03-13	2020-06-07	2020-04-08	84	104	18	78	1	1	1	1	0	1	0	1
Isanti, Minnesota, US	27059	Minnesota	2020-06-26	2020-03-28	2020-05-18	0	1	13.7944625086215	13.653702687105	17	19.2857142857143	78.8226065071558	86.77493555	Friday	40596	90	39	2020-04-02	2020-03-13	2020-06-07	2020-04-08	85	105	19	79	1	1	1	1	0	1	0	1
Isanti, Minnesota, US	27059	Minnesota	2020-06-27	2020-03-28	2020-05-18	0	1	14.2871218839295	13.8296524640007	27	19.5714285714286	78.8226065071558	86.77493555	Saturday	40596	91	40	2020-04-02	2020-03-13	2020-06-07	2020-04-08	86	106	20	80	1	1	1	1	0	1	0	1
Isanti, Minnesota, US	27059	Minnesota	2020-06-28	2020-03-28	2020-05-18	0	1	14.7797812592374	14.0056022408964	32	20.1428571428571	78.8226065071558	86.77493555	Sunday	40596	92	41	2020-04-02	2020-03-13	2020-06-07	2020-04-08	87	107	21	81	1	1	1	1	0	1	0	1
Isanti, Minnesota, US	27059	Minnesota	2020-06-29	2020-03-28	2020-05-18	0	1	15.0261109468913	14.181552017792	29	21.8571428571429	78.8226065071558	86.77493555	Monday	40596	93	42	2020-04-02	2020-03-13	2020-06-07	2020-04-08	88	108	22	82	1	1	1	1	0	1	0	1
Isanti, Minnesota, US	27059	Minnesota	2020-06-30	2020-03-28	2020-05-18	0	1	15.0261109468913	14.3575017946877	20	22.4285714285714	78.8226065071558	86.77493555	Tuesday	40596	94	43	2020-04-02	2020-03-13	2020-06-07	2020-04-08	89	109	23	83	1	1	1	1	0	1	0	1
Isanti, Minnesota, US	27059	Minnesota	2020-07-01	2020-03-28	2020-05-18	0	1	15.7651000098532	14.6390214377208	14	22.2857142857143	78.8226065071558	86.77493555	Wednesday	40596	95	44	2020-04-02	2020-03-13	2020-06-07	2020-04-08	90	110	24	84	1	1	1	1	0	1	0	1
Isanti, Minnesota, US	27059	Minnesota	2020-07-02	2020-03-28	2020-05-18	0	1	16.0114296975071	14.955731036133	14	21.8571428571429	78.8226065071558	86.77493555	Thursday	40596	96	45	2020-04-02	2020-03-13	2020-06-07	2020-04-08	91	111	25	85	1	1	1	1	0	1	0	1
Isanti, Minnesota, US	27059	Minnesota	2020-07-03	2020-03-28	2020-05-18	0	1	17.7357375110848	15.5187703221992	24	22.8571428571429	78.8226065071558	86.77493555	Friday	40596	97	46	2020-04-02	2020-03-13	2020-06-07	2020-04-08	92	112	26	86	1	1	1	1	0	1	0	1
Isanti, Minnesota, US	27059	Minnesota	2020-07-04	2020-03-28	2020-05-18	0	1	17.7357375110848	16.0114296975071	32	23.5714285714286	78.8226065071558	86.77493555	Saturday	40596	98	47	2020-04-02	2020-03-13	2020-06-07	2020-04-08	93	113	27	87	1	1	1	1	0	1	0	1
Isanti, Minnesota, US	27059	Minnesota	2020-07-05	2020-03-28	2020-05-18	0	1	17.7357375110848	16.4337091620568	35	24	78.8226065071558	86.77493555	Sunday	40596	99	48	2020-04-02	2020-03-13	2020-06-07	2020-04-08	94	114	28	88	1	1	1	1	0	1	0	1
Island, Washington, US	53029	Washington	2020-03-01	2020-03-23	2020-06-01	1	0	0	14.2871218839295	32	24.4285714285714	73.7604030403876	376.6202209	Sunday	85141	-22	-92	2020-03-28	2020-03-08	2020-06-21	2020-04-22	-27	-7	-112	-52	0	0	0	0	1	0	1	0
Island, Washington, US	53029	Washington	2020-03-02	2020-03-23	2020-06-01	1	0	0	12.1405346058021	19	24.2857142857143	73.7604030403876	376.6202209	Monday	85141	-21	-91	2020-03-28	2020-03-08	2020-06-21	2020-04-22	-26	-6	-111	-51	0	0	0	0	1	0	1	0
Island, Washington, US	53029	Washington	2020-03-03	2020-03-23	2020-06-01	1	0	0	9.88837746153738	16	24.5714285714286	73.7604030403876	376.6202209	Tuesday	85141	-20	-90	2020-03-28	2020-03-08	2020-06-21	2020-04-22	-25	-5	-110	-50	0	0	0	0	1	0	1	0
Island, Washington, US	53029	Washington	2020-03-04	2020-03-23	2020-06-01	1	0	0	7.6010303618935	14	24.5714285714286	73.7604030403876	376.6202209	Wednesday	85141	-19	-89	2020-03-28	2020-03-08	2020-06-21	2020-04-22	-24	-4	-109	-49	0	0	0	0	1	0	1	0
Island, Washington, US	53029	Washington	2020-03-05	2020-03-23	2020-06-01	1	0	0	5.06735357459567	14	23.1428571428571	73.7604030403876	376.6202209	Thursday	85141	-18	-88	2020-03-28	2020-03-08	2020-06-21	2020-04-22	-23	-3	-108	-48	0	0	0	0	1	0	1	0
Island, Washington, US	53029	Washington	2020-03-06	2020-03-23	2020-06-01	1	0	0	2.53367678729783	14	20.5714285714286	73.7604030403876	376.6202209	Friday	85141	-17	-87	2020-03-28	2020-03-08	2020-06-21	2020-04-22	-22	-2	-107	-47	0	0	0	0	1	0	1	0
Island, Washington, US	53029	Washington	2020-03-07	2020-03-23	2020-06-01	1	0	0	0	27	19.4285714285714	73.7604030403876	376.6202209	Saturday	85141	-16	-86	2020-03-28	2020-03-08	2020-06-21	2020-04-22	-21	-1	-106	-46	0	0	0	0	1	0	1	0
Island, Washington, US	53029	Washington	2020-03-08	2020-03-23	2020-06-01	1	0	0	0	37	20.1428571428571	73.7604030403876	376.6202209	Sunday	85141	-15	-85	2020-03-28	2020-03-08	2020-06-21	2020-04-22	-20	0	-105	-45	0	0	0	0	1	0	1	0
Island, Washington, US	53029	Washington	2020-03-09	2020-03-23	2020-06-01	1	0	0	0	17	19.8571428571429	73.7604030403876	376.6202209	Monday	85141	-14	-84	2020-03-28	2020-03-08	2020-06-21	2020-04-22	-19	1	-104	-44	0	1	0	0	1	0	1	1
Island, Washington, US	53029	Washington	2020-03-10	2020-03-23	2020-06-01	1	0	0	0	15	19.7142857142857	73.7604030403876	376.6202209	Tuesday	85141	-13	-83	2020-03-28	2020-03-08	2020-06-21	2020-04-22	-18	2	-103	-43	0	1	0	0	1	0	1	1
Island, Washington, US	53029	Washington	2020-03-11	2020-03-23	2020-06-01	1	0	0.11745222630695	0.0167788894724214	13	19.5714285714286	73.7604030403876	376.6202209	Wednesday	85141	-12	-82	2020-03-28	2020-03-08	2020-06-21	2020-04-22	-17	3	-102	-42	0	1	0	0	1	0	1	1
Island, Washington, US	53029	Washington	2020-03-12	2020-03-23	2020-06-01	1	0	0.11745222630695	0.0335577789448428	14	19.5714285714286	73.7604030403876	376.6202209	Thursday	85141	-11	-81	2020-03-28	2020-03-08	2020-06-21	2020-04-22	-16	4	-101	-41	0	1	0	0	1	0	1	1
Island, Washington, US	53029	Washington	2020-03-13	2020-03-23	2020-06-01	1	0	0.352356678920849	0.0838944473621069	19	20.2857142857143	73.7604030403876	376.6202209	Friday	85141	-10	-80	2020-03-28	2020-03-08	2020-06-21	2020-04-22	-15	5	-100	-40	0	1	0	0	1	0	1	1
Island, Washington, US	53029	Washington	2020-03-14	2020-03-23	2020-06-01	1	0	0.704713357841698	0.184567784196635	31	20.8571428571429	73.7604030403876	376.6202209	Saturday	85141	-9	-79	2020-03-28	2020-03-08	2020-06-21	2020-04-22	-14	6	-99	-39	0	1	0	0	1	0	1	1
Island, Washington, US	53029	Washington	2020-03-15	2020-03-23	2020-06-01	1	0	0.704713357841698	0.285241121031163	47	22.2857142857143	73.7604030403876	376.6202209	Sunday	85141	-8	-78	2020-03-28	2020-03-08	2020-06-21	2020-04-22	-13	7	-98	-38	0	1	0	0	1	0	1	1
Island, Washington, US	53029	Washington	2020-03-16	2020-03-23	2020-06-01	1	0	0.822165584148647	0.402693347338113	29	24	73.7604030403876	376.6202209	Monday	85141	-7	-77	2020-03-28	2020-03-08	2020-06-21	2020-04-22	-12	8	-97	-37	0	1	0	0	1	0	1	1
Island, Washington, US	53029	Washington	2020-03-17	2020-03-23	2020-06-01	1	0	1.64433116829729	0.637597799952012	30	26.1428571428571	73.7604030403876	376.6202209	Tuesday	85141	-6	-76	2020-03-28	2020-03-08	2020-06-21	2020-04-22	-11	9	-96	-36	0	1	0	0	1	0	1	1
Island, Washington, US	53029	Washington	2020-03-18	2020-03-23	2020-06-01	1	0	1.87923562091119	0.889281142038333	34	29.1428571428571	73.7604030403876	376.6202209	Wednesday	85141	-5	-75	2020-03-28	2020-03-08	2020-06-21	2020-04-22	-10	10	-95	-35	0	1	0	0	1	0	1	1
Island, Washington, US	53029	Washington	2020-03-19	2020-03-23	2020-06-01	1	0	1.99668784721814	1.15774337359708	26	30.8571428571429	73.7604030403876	376.6202209	Thursday	85141	-4	-74	2020-03-28	2020-03-08	2020-06-21	2020-04-22	-9	11	-94	-34	0	1	0	0	1	0	1	1
Island, Washington, US	53029	Washington	2020-03-20	2020-03-23	2020-06-01	1	0	2.23159229983204	1.42620560515582	31	32.5714285714286	73.7604030403876	376.6202209	Friday	85141	-3	-73	2020-03-28	2020-03-08	2020-06-21	2020-04-22	-8	12	-93	-33	0	1	0	0	1	0	1	1
Island, Washington, US	53029	Washington	2020-03-21	2020-03-23	2020-06-01	1	0	2.23159229983204	1.64433116829729	50	35.2857142857143	73.7604030403876	376.6202209	Saturday	85141	-2	-72	2020-03-28	2020-03-08	2020-06-21	2020-04-22	-7	13	-92	-32	0	1	0	0	1	0	1	1
Island, Washington, US	53029	Washington	2020-03-22	2020-03-23	2020-06-01	1	0	2.46649675244594	1.89601451038362	63	37.5714285714286	73.7604030403876	376.6202209	Sunday	85141	-1	-71	2020-03-28	2020-03-08	2020-06-21	2020-04-22	-6	14	-91	-31	0	1	0	0	1	0	1	1
Island, Washington, US	53029	Washington	2020-03-23	2020-03-23	2020-06-01	1	0	2.93630565767374	2.1980345208872	42	39.4285714285714	73.7604030403876	376.6202209	Monday	85141	0	-70	2020-03-28	2020-03-08	2020-06-21	2020-04-22	-5	15	-90	-30	0	1	0	0	1	0	1	1
Island, Washington, US	53029	Washington	2020-03-24	2020-03-23	2020-06-01	1	1	2.93630565767374	2.38260230508384	47	41.8571428571429	73.7604030403876	376.6202209	Tuesday	85141	1	-69	2020-03-28	2020-03-08	2020-06-21	2020-04-22	-4	16	-89	-29	0	1	0	0	1	0	1	1
Island, Washington, US	53029	Washington	2020-03-25	2020-03-23	2020-06-01	1	1	4.46318459966409	2.75173787347711	48	43.8571428571429	73.7604030403876	376.6202209	Wednesday	85141	2	-68	2020-03-28	2020-03-08	2020-06-21	2020-04-22	-3	17	-88	-28	0	1	0	0	1	0	1	1
Island, Washington, US	53029	Washington	2020-03-26	2020-03-23	2020-06-01	1	1	7.51694248364478	3.54034567868091	56	48.1428571428571	73.7604030403876	376.6202209	Thursday	85141	3	-67	2020-03-28	2020-03-08	2020-06-21	2020-04-22	-2	18	-87	-27	0	1	0	0	1	0	1	1
Island, Washington, US	53029	Washington	2020-03-27	2020-03-23	2020-06-01	1	1	7.51694248364478	4.29539570493987	56	51.7142857142857	73.7604030403876	376.6202209	Friday	85141	4	-66	2020-03-28	2020-03-08	2020-06-21	2020-04-22	-1	19	-86	-26	0	1	0	0	1	0	1	1
Island, Washington, US	53029	Washington	2020-03-28	2020-03-23	2020-06-01	1	1	9.39617810455597	5.31890796275758	67	54.1428571428571	73.7604030403876	376.6202209	Saturday	85141	5	-65	2020-03-28	2020-03-08	2020-06-21	2020-04-22	0	20	-85	-25	0	1	0	0	1	0	1	1
Island, Washington, US	53029	Washington	2020-03-29	2020-03-23	2020-06-01	1	1	10.9230570465463	6.52698800477192	68	54.8571428571429	73.7604030403876	376.6202209	Sunday	85141	6	-64	2020-03-28	2020-03-08	2020-06-21	2020-04-22	1	21	-84	-24	1	1	0	0	1	1	1	1
Island, Washington, US	53029	Washington	2020-03-30	2020-03-23	2020-06-01	1	1	12.3324837622297	7.86929916256563	57	57	73.7604030403876	376.6202209	Monday	85141	7	-63	2020-03-28	2020-03-08	2020-06-21	2020-04-22	2	22	-83	-23	1	1	0	0	1	1	1	1
Island, Washington, US	53029	Washington	2020-03-31	2020-03-23	2020-06-01	1	1	12.4499359885367	9.22838920983176	56	58.2857142857143	73.7604030403876	376.6202209	Tuesday	85141	8	-62	2020-03-28	2020-03-08	2020-06-21	2020-04-22	3	23	-82	-22	1	1	0	0	1	1	1	1
Island, Washington, US	53029	Washington	2020-04-01	2020-03-23	2020-06-01	1	1	12.8022926674575	10.4196903623737	53	59	73.7604030403876	376.6202209	Wednesday	85141	9	-61	2020-03-28	2020-03-08	2020-06-21	2020-04-22	4	24	-81	-21	1	1	0	0	1	1	1	1
Island, Washington, US	53029	Washington	2020-04-02	2020-03-23	2020-06-01	1	1	13.3895537989923	11.2586348359947	53	58.5714285714286	73.7604030403876	376.6202209	Thursday	85141	10	-60	2020-03-28	2020-03-08	2020-06-21	2020-04-22	5	25	-80	-20	1	1	0	0	1	1	1	1
Island, Washington, US	53029	Washington	2020-04-03	2020-03-23	2020-06-01	1	1	13.976814930527	12.1814737569779	51	57.8571428571429	73.7604030403876	376.6202209	Friday	85141	11	-59	2020-03-28	2020-03-08	2020-06-21	2020-04-22	6	26	-79	-19	1	1	0	0	1	1	1	1
Island, Washington, US	53029	Washington	2020-04-04	2020-03-23	2020-06-01	1	1	14.3291716094479	12.8861871148196	62	57.1428571428571	73.7604030403876	376.6202209	Saturday	85141	12	-58	2020-03-28	2020-03-08	2020-06-21	2020-04-22	7	27	-78	-18	1	1	0	0	1	1	1	1
Island, Washington, US	53029	Washington	2020-04-05	2020-03-23	2020-06-01	1	1	15.2687894199035	13.5070060252992	68	57.1428571428571	73.7604030403876	376.6202209	Sunday	85141	13	-57	2020-03-28	2020-03-08	2020-06-21	2020-04-22	8	28	-77	-17	1	1	0	0	1	1	1	1
Island, Washington, US	53029	Washington	2020-04-06	2020-03-23	2020-06-01	1	1	16.5607639092799	14.1110460463064	52	56.4285714285714	73.7604030403876	376.6202209	Monday	85141	14	-56	2020-03-28	2020-03-08	2020-06-21	2020-04-22	9	29	-76	-16	1	1	0	0	1	1	1	1
Island, Washington, US	53029	Washington	2020-04-07	2020-03-23	2020-06-01	1	1	16.6782161355869	14.7150860673135	51	55.7142857142857	73.7604030403876	376.6202209	Tuesday	85141	15	-55	2020-03-28	2020-03-08	2020-06-21	2020-04-22	10	30	-75	-15	1	1	0	0	1	1	1	1
Island, Washington, US	53029	Washington	2020-04-08	2020-03-23	2020-06-01	1	1	17.0305728145077	15.3191260883207	55	56	73.7604030403876	376.6202209	Wednesday	85141	16	-54	2020-03-28	2020-03-08	2020-06-21	2020-04-22	11	31	-74	-14	1	1	0	0	1	1	1	1
Island, Washington, US	53029	Washington	2020-04-09	2020-03-23	2020-06-01	1	1	18.2050950775772	16.00706055669	49	55.4285714285714	73.7604030403876	376.6202209	Thursday	85141	17	-53	2020-03-28	2020-03-08	2020-06-21	2020-04-22	12	32	-73	-13	1	1	0	0	1	1	1	1
Island, Washington, US	53029	Washington	2020-04-10	2020-03-23	2020-06-01	1	1	18.2050950775772	16.6111005776972	48	55	73.7604030403876	376.6202209	Friday	85141	18	-52	2020-03-28	2020-03-08	2020-06-21	2020-04-22	13	33	-72	-12	1	1	0	0	1	1	1	1
Island, Washington, US	53029	Washington	2020-04-11	2020-03-23	2020-06-01	1	1	18.4399995301911	17.1983617092319	56	54.1428571428571	73.7604030403876	376.6202209	Saturday	85141	19	-51	2020-03-28	2020-03-08	2020-06-21	2020-04-22	14	34	-71	-11	1	1	0	0	1	1	1	1
Island, Washington, US	53029	Washington	2020-04-12	2020-03-23	2020-06-01	1	1	18.557451756498	17.6681706144597	66	53.8571428571429	73.7604030403876	376.6202209	Sunday	85141	20	-50	2020-03-28	2020-03-08	2020-06-21	2020-04-22	15	35	-70	-10	1	1	0	0	1	1	1	1
Island, Washington, US	53029	Washington	2020-04-13	2020-03-23	2020-06-01	1	1	18.557451756498	17.9534117354909	53	54	73.7604030403876	376.6202209	Monday	85141	21	-49	2020-03-28	2020-03-08	2020-06-21	2020-04-22	16	36	-69	-9	1	1	0	0	1	1	1	1
Island, Washington, US	53029	Washington	2020-04-14	2020-03-23	2020-06-01	1	1	19.0272606617258	18.2889895249393	47	53.4285714285714	73.7604030403876	376.6202209	Tuesday	85141	22	-48	2020-03-28	2020-03-08	2020-06-21	2020-04-22	17	37	-68	-8	1	1	0	0	1	1	1	1
Island, Washington, US	53029	Washington	2020-04-15	2020-03-23	2020-06-01	1	1	19.1447128880328	18.5910095354429	54	53.2857142857143	73.7604030403876	376.6202209	Wednesday	85141	23	-47	2020-03-28	2020-03-08	2020-06-21	2020-04-22	18	38	-67	-7	1	1	0	0	1	1	1	1
Island, Washington, US	53029	Washington	2020-04-16	2020-03-23	2020-06-01	1	1	19.2621651143397	18.7420195406947	51	53.5714285714286	73.7604030403876	376.6202209	Thursday	85141	24	-46	2020-03-28	2020-03-08	2020-06-21	2020-04-22	19	39	-66	-6	1	1	0	0	1	1	1	1
Island, Washington, US	53029	Washington	2020-04-17	2020-03-23	2020-06-01	1	1	19.3796173406467	18.9098084354189	43	52.8571428571429	73.7604030403876	376.6202209	Friday	85141	25	-45	2020-03-28	2020-03-08	2020-06-21	2020-04-22	20	40	-65	-5	1	1	0	0	1	1	1	1
Island, Washington, US	53029	Washington	2020-04-18	2020-03-23	2020-06-01	1	1	19.3796173406467	19.0440395511983	54	52.5714285714286	73.7604030403876	376.6202209	Saturday	85141	26	-44	2020-03-28	2020-03-08	2020-06-21	2020-04-22	21	41	-64	-4	1	1	0	0	1	1	1	1
Island, Washington, US	53029	Washington	2020-04-19	2020-03-23	2020-06-01	1	1	19.4970695669536	19.1782706669776	62	52	73.7604030403876	376.6202209	Sunday	85141	27	-43	2020-03-28	2020-03-08	2020-06-21	2020-04-22	22	42	-63	-3	1	1	0	0	1	1	1	1
Island, Washington, US	53029	Washington	2020-04-20	2020-03-23	2020-06-01	1	1	19.4970695669536	19.312501782757	43	50.5714285714286	73.7604030403876	376.6202209	Monday	85141	28	-42	2020-03-28	2020-03-08	2020-06-21	2020-04-22	23	43	-62	-2	1	1	0	0	1	1	1	1
Island, Washington, US	53029	Washington	2020-04-21	2020-03-23	2020-06-01	1	1	19.4970695669536	19.3796173406467	49	50.8571428571429	73.7604030403876	376.6202209	Tuesday	85141	29	-41	2020-03-28	2020-03-08	2020-06-21	2020-04-22	24	44	-61	-1	1	1	0	0	1	1	1	1
Island, Washington, US	53029	Washington	2020-04-22	2020-03-23	2020-06-01	1	1	19.7319740195675	19.4635117880088	45	49.5714285714286	73.7604030403876	376.6202209	Wednesday	85141	30	-40	2020-03-28	2020-03-08	2020-06-21	2020-04-22	25	45	-60	0	1	1	0	0	1	1	0	1
Island, Washington, US	53029	Washington	2020-04-23	2020-03-23	2020-06-01	1	1	18.7923562091119	19.3963962301191	44	48.5714285714286	73.7604030403876	376.6202209	Thursday	85141	31	-39	2020-03-28	2020-03-08	2020-06-21	2020-04-22	26	46	-59	1	1	1	0	1	1	1	0	1
Island, Washington, US	53029	Washington	2020-04-24	2020-03-23	2020-06-01	1	1	18.7923562091119	19.312501782757	40	48.1428571428571	73.7604030403876	376.6202209	Friday	85141	32	-38	2020-03-28	2020-03-08	2020-06-21	2020-04-22	27	47	-58	2	1	1	0	1	1	1	0	1
Island, Washington, US	53029	Washington	2020-04-25	2020-03-23	2020-06-01	1	1	18.9098084354189	19.2453862248673	53	48	73.7604030403876	376.6202209	Saturday	85141	33	-37	2020-03-28	2020-03-08	2020-06-21	2020-04-22	28	48	-57	3	1	1	0	1	1	1	0	1
Island, Washington, US	53029	Washington	2020-04-26	2020-03-23	2020-06-01	1	1	18.7923562091119	19.1447128880328	59	47.5714285714286	73.7604030403876	376.6202209	Sunday	85141	34	-36	2020-03-28	2020-03-08	2020-06-21	2020-04-22	29	49	-56	4	1	1	0	1	1	1	0	1
Island, Washington, US	53029	Washington	2020-04-27	2020-03-23	2020-06-01	1	1	19.2621651143397	19.1111551090879	42	47.4285714285714	73.7604030403876	376.6202209	Monday	85141	35	-35	2020-03-28	2020-03-08	2020-06-21	2020-04-22	30	50	-55	5	1	1	0	1	1	1	0	1
Island, Washington, US	53029	Washington	2020-04-28	2020-03-23	2020-06-01	1	1	19.7319740195675	19.1447128880328	40	46.1428571428571	73.7604030403876	376.6202209	Tuesday	85141	36	-34	2020-03-28	2020-03-08	2020-06-21	2020-04-22	31	51	-54	6	1	1	0	1	1	1	0	1
Island, Washington, US	53029	Washington	2020-04-29	2020-03-23	2020-06-01	1	1	19.7319740195675	19.1447128880328	42	45.7142857142857	73.7604030403876	376.6202209	Wednesday	85141	37	-33	2020-03-28	2020-03-08	2020-06-21	2020-04-22	32	52	-53	7	1	1	0	1	1	1	0	1
Island, Washington, US	53029	Washington	2020-04-30	2020-03-23	2020-06-01	1	1	19.7319740195675	19.2789440038122	41	45.2857142857143	73.7604030403876	376.6202209	Thursday	85141	38	-32	2020-03-28	2020-03-08	2020-06-21	2020-04-22	33	53	-52	8	1	1	0	1	1	1	0	1
Island, Washington, US	53029	Washington	2020-05-01	2020-03-23	2020-06-01	1	1	19.8494262458745	19.429954009064	34	44.4285714285714	73.7604030403876	376.6202209	Friday	85141	39	-31	2020-03-28	2020-03-08	2020-06-21	2020-04-22	34	54	-51	9	1	1	0	1	1	1	0	1
Island, Washington, US	53029	Washington	2020-05-02	2020-03-23	2020-06-01	1	1	19.8494262458745	19.5641851248433	58	45.1428571428571	73.7604030403876	376.6202209	Saturday	85141	40	-30	2020-03-28	2020-03-08	2020-06-21	2020-04-22	35	55	-50	10	1	1	0	1	1	1	0	1
Island, Washington, US	53029	Washington	2020-05-03	2020-03-23	2020-06-01	1	1	19.8494262458745	19.7151951300951	60	45.2857142857143	73.7604030403876	376.6202209	Sunday	85141	41	-29	2020-03-28	2020-03-08	2020-06-21	2020-04-22	36	56	-49	11	1	1	0	1	1	1	0	1
Island, Washington, US	53029	Washington	2020-05-04	2020-03-23	2020-06-01	1	1	19.8494262458745	19.7990895774572	39	44.8571428571429	73.7604030403876	376.6202209	Monday	85141	42	-28	2020-03-28	2020-03-08	2020-06-21	2020-04-22	37	57	-48	12	1	1	0	1	1	1	0	1
Island, Washington, US	53029	Washington	2020-05-05	2020-03-23	2020-06-01	1	1	19.7319740195675	19.7990895774572	30	43.4285714285714	73.7604030403876	376.6202209	Tuesday	85141	43	-27	2020-03-28	2020-03-08	2020-06-21	2020-04-22	38	58	-47	13	1	1	0	1	1	1	0	1
Island, Washington, US	53029	Washington	2020-05-06	2020-03-23	2020-06-01	1	1	20.2017829247953	19.8662051353469	36	42.5714285714286	73.7604030403876	376.6202209	Wednesday	85141	44	-26	2020-03-28	2020-03-08	2020-06-21	2020-04-22	39	59	-46	14	1	1	0	1	1	1	0	1
Island, Washington, US	53029	Washington	2020-05-07	2020-03-23	2020-06-01	1	1	20.3192351511023	19.950099582709	32	41.2857142857143	73.7604030403876	376.6202209	Thursday	85141	45	-25	2020-03-28	2020-03-08	2020-06-21	2020-04-22	40	60	-45	15	1	1	0	1	1	1	0	1
Island, Washington, US	53029	Washington	2020-05-08	2020-03-23	2020-06-01	1	1	20.2017829247953	20.0004362511263	32	41	73.7604030403876	376.6202209	Friday	85141	46	-24	2020-03-28	2020-03-08	2020-06-21	2020-04-22	41	61	-44	16	1	1	0	1	1	1	0	1
Island, Washington, US	53029	Washington	2020-05-09	2020-03-23	2020-06-01	1	1	20.3192351511023	20.067551809016	42	38.7142857142857	73.7604030403876	376.6202209	Saturday	85141	47	-23	2020-03-28	2020-03-08	2020-06-21	2020-04-22	42	62	-43	17	1	1	0	1	1	1	0	1
Island, Washington, US	53029	Washington	2020-05-10	2020-03-23	2020-06-01	1	1	20.4366873774092	20.1514462563781	48	37	73.7604030403876	376.6202209	Sunday	85141	48	-22	2020-03-28	2020-03-08	2020-06-21	2020-04-22	43	63	-42	18	1	1	0	1	1	1	0	1
Island, Washington, US	53029	Washington	2020-05-11	2020-03-23	2020-06-01	1	1	20.4366873774092	20.2353407037402	45	37.8571428571429	73.7604030403876	376.6202209	Monday	85141	49	-21	2020-03-28	2020-03-08	2020-06-21	2020-04-22	44	64	-41	19	1	1	0	1	1	1	0	1
Island, Washington, US	53029	Washington	2020-05-12	2020-03-23	2020-06-01	1	1	20.4366873774092	20.3360140405747	39	39.1428571428571	73.7604030403876	376.6202209	Tuesday	85141	50	-20	2020-03-28	2020-03-08	2020-06-21	2020-04-22	45	65	-40	20	1	1	0	1	1	1	0	1
Island, Washington, US	53029	Washington	2020-05-13	2020-03-23	2020-06-01	1	1	20.6715918300231	20.4031295984644	37	39.2857142857143	73.7604030403876	376.6202209	Wednesday	85141	51	-19	2020-03-28	2020-03-08	2020-06-21	2020-04-22	46	66	-39	21	1	1	0	1	1	1	0	1
Island, Washington, US	53029	Washington	2020-05-14	2020-03-23	2020-06-01	1	1	20.6715918300231	20.4534662668817	37	40	73.7604030403876	376.6202209	Thursday	85141	52	-18	2020-03-28	2020-03-08	2020-06-21	2020-04-22	47	67	-38	22	1	1	0	1	1	1	0	1
Island, Washington, US	53029	Washington	2020-05-15	2020-03-23	2020-06-01	1	1	20.6715918300231	20.5205818247713	32	40	73.7604030403876	376.6202209	Friday	85141	53	-17	2020-03-28	2020-03-08	2020-06-21	2020-04-22	48	68	-37	23	1	1	0	1	1	1	0	1
Island, Washington, US	53029	Washington	2020-05-16	2020-03-23	2020-06-01	1	1	20.6715918300231	20.5709184931886	50	41.1428571428571	73.7604030403876	376.6202209	Saturday	85141	54	-16	2020-03-28	2020-03-08	2020-06-21	2020-04-22	49	69	-36	24	1	1	0	1	1	1	0	1
Island, Washington, US	53029	Washington	2020-05-17	2020-03-23	2020-06-01	1	1	20.6715918300231	20.6044762721335	56	42.2857142857143	73.7604030403876	376.6202209	Sunday	85141	55	-15	2020-03-28	2020-03-08	2020-06-21	2020-04-22	50	70	-35	25	1	1	0	1	1	1	0	1
Island, Washington, US	53029	Washington	2020-05-18	2020-03-23	2020-06-01	1	1	20.6715918300231	20.6380340510783	36	41	73.7604030403876	376.6202209	Monday	85141	56	-14	2020-03-28	2020-03-08	2020-06-21	2020-04-22	51	71	-34	26	1	1	0	1	1	1	0	1
Island, Washington, US	53029	Washington	2020-05-19	2020-03-23	2020-06-01	1	1	20.6715918300231	20.6715918300231	34	40.2857142857143	73.7604030403876	376.6202209	Tuesday	85141	57	-13	2020-03-28	2020-03-08	2020-06-21	2020-04-22	52	72	-33	27	1	1	0	1	1	1	0	1
Island, Washington, US	53029	Washington	2020-05-20	2020-03-23	2020-06-01	1	1	20.6715918300231	20.6715918300231	35	40	73.7604030403876	376.6202209	Wednesday	85141	58	-12	2020-03-28	2020-03-08	2020-06-21	2020-04-22	53	73	-32	28	1	1	0	1	1	1	0	1
Island, Washington, US	53029	Washington	2020-05-21	2020-03-23	2020-06-01	1	1	20.7890440563301	20.6883707194956	33	39.4285714285714	73.7604030403876	376.6202209	Thursday	85141	59	-11	2020-03-28	2020-03-08	2020-06-21	2020-04-22	54	74	-31	29	1	1	0	1	1	1	0	1
Island, Washington, US	53029	Washington	2020-05-22	2020-03-23	2020-06-01	1	1	20.7890440563301	20.705149608968	32	39.4285714285714	73.7604030403876	376.6202209	Friday	85141	60	-10	2020-03-28	2020-03-08	2020-06-21	2020-04-22	55	75	-30	30	1	1	0	1	1	1	0	1
Island, Washington, US	53029	Washington	2020-05-23	2020-03-23	2020-06-01	1	1	20.7890440563301	20.7219284984404	41	38.1428571428571	73.7604030403876	376.6202209	Saturday	85141	61	-9	2020-03-28	2020-03-08	2020-06-21	2020-04-22	56	76	-29	31	1	1	0	1	1	1	0	1
Island, Washington, US	53029	Washington	2020-05-24	2020-03-23	2020-06-01	1	1	20.7890440563301	20.7387073879128	44	36.4285714285714	73.7604030403876	376.6202209	Sunday	85141	62	-8	2020-03-28	2020-03-08	2020-06-21	2020-04-22	57	77	-28	32	1	1	0	1	1	1	0	1
Island, Washington, US	53029	Washington	2020-05-25	2020-03-23	2020-06-01	1	1	20.7890440563301	20.7554862773852	56	39.2857142857143	73.7604030403876	376.6202209	Monday	85141	63	-7	2020-03-28	2020-03-08	2020-06-21	2020-04-22	58	78	-27	33	1	1	0	1	1	1	0	1
Island, Washington, US	53029	Washington	2020-05-26	2020-03-23	2020-06-01	1	1	20.7890440563301	20.7722651668577	29	38.5714285714286	73.7604030403876	376.6202209	Tuesday	85141	64	-6	2020-03-28	2020-03-08	2020-06-21	2020-04-22	59	79	-26	34	1	1	0	1	1	1	0	1
Island, Washington, US	53029	Washington	2020-05-27	2020-03-23	2020-06-01	1	1	20.7890440563301	20.7890440563301	28	37.5714285714286	73.7604030403876	376.6202209	Wednesday	85141	65	-5	2020-03-28	2020-03-08	2020-06-21	2020-04-22	60	80	-25	35	1	1	0	1	1	1	0	1
Island, Washington, US	53029	Washington	2020-05-28	2020-03-23	2020-06-01	1	1	20.7890440563301	20.7890440563301	33	37.5714285714286	73.7604030403876	376.6202209	Thursday	85141	66	-4	2020-03-28	2020-03-08	2020-06-21	2020-04-22	61	81	-24	36	1	1	0	1	1	1	0	1
Island, Washington, US	53029	Washington	2020-05-29	2020-03-23	2020-06-01	1	1	20.906496282637	20.8058229458025	28	37	73.7604030403876	376.6202209	Friday	85141	67	-3	2020-03-28	2020-03-08	2020-06-21	2020-04-22	62	82	-23	37	1	1	0	1	1	1	0	1
Island, Washington, US	53029	Washington	2020-05-30	2020-03-23	2020-06-01	1	1	20.906496282637	20.8226018352749	51	38.4285714285714	73.7604030403876	376.6202209	Saturday	85141	68	-2	2020-03-28	2020-03-08	2020-06-21	2020-04-22	63	83	-22	38	1	1	0	1	1	1	0	1
Island, Washington, US	53029	Washington	2020-05-31	2020-03-23	2020-06-01	1	1	20.906496282637	20.8393807247474	52	39.5714285714286	73.7604030403876	376.6202209	Sunday	85141	69	-1	2020-03-28	2020-03-08	2020-06-21	2020-04-22	64	84	-21	39	1	1	0	1	1	1	0	1
Island, Washington, US	53029	Washington	2020-06-01	2020-03-23	2020-06-01	0	1	20.906496282637	20.8561596142198	32	36.1428571428571	73.7604030403876	376.6202209	Monday	85141	70	0	2020-03-28	2020-03-08	2020-06-21	2020-04-22	65	85	-20	40	1	1	0	1	1	1	0	1
Island, Washington, US	53029	Washington	2020-06-02	2020-03-23	2020-06-01	0	1	21.2588529615579	20.9232751721095	29	36.1428571428571	73.7604030403876	376.6202209	Tuesday	85141	71	1	2020-03-28	2020-03-08	2020-06-21	2020-04-22	66	86	-19	41	1	1	0	1	1	1	0	1
Island, Washington, US	53029	Washington	2020-06-03	2020-03-23	2020-06-01	0	1	21.2588529615579	20.9903907299991	24	35.5714285714286	73.7604030403876	376.6202209	Wednesday	85141	72	2	2020-03-28	2020-03-08	2020-06-21	2020-04-22	67	87	-18	42	1	1	0	1	1	1	0	1
Island, Washington, US	53029	Washington	2020-06-04	2020-03-23	2020-06-01	0	1	21.2588529615579	21.0575062878888	30	35.1428571428571	73.7604030403876	376.6202209	Thursday	85141	73	3	2020-03-28	2020-03-08	2020-06-21	2020-04-22	68	88	-17	43	1	1	0	1	1	1	0	1
Island, Washington, US	53029	Washington	2020-06-05	2020-03-23	2020-06-01	0	1	21.2588529615579	21.1078429563061	26	34.8571428571429	73.7604030403876	376.6202209	Friday	85141	74	4	2020-03-28	2020-03-08	2020-06-21	2020-04-22	69	89	-16	44	1	1	0	1	1	1	0	1
Island, Washington, US	53029	Washington	2020-06-06	2020-03-23	2020-06-01	0	1	21.2588529615579	21.1581796247234	38	33	73.7604030403876	376.6202209	Saturday	85141	75	5	2020-03-28	2020-03-08	2020-06-21	2020-04-22	70	90	-15	45	1	1	0	1	1	1	0	1
Island, Washington, US	53029	Washington	2020-06-07	2020-03-23	2020-06-01	0	1	21.2588529615579	21.2085162931406	41	31.4285714285714	73.7604030403876	376.6202209	Sunday	85141	76	6	2020-03-28	2020-03-08	2020-06-21	2020-04-22	71	91	-14	46	1	1	0	1	1	1	0	1
Island, Washington, US	53029	Washington	2020-06-08	2020-03-23	2020-06-01	0	1	21.3763051878648	21.2756318510303	31	31.2857142857143	73.7604030403876	376.6202209	Monday	85141	77	7	2020-03-28	2020-03-08	2020-06-21	2020-04-22	72	92	-13	47	1	1	0	1	1	1	0	1
Island, Washington, US	53029	Washington	2020-06-09	2020-03-23	2020-06-01	0	1	21.2588529615579	21.2756318510303	36	32.2857142857143	73.7604030403876	376.6202209	Tuesday	85141	78	8	2020-03-28	2020-03-08	2020-06-21	2020-04-22	73	93	-12	48	1	1	0	1	1	1	0	1
Island, Washington, US	53029	Washington	2020-06-10	2020-03-23	2020-06-01	0	1	21.2588529615579	21.2756318510303	31	33.2857142857143	73.7604030403876	376.6202209	Wednesday	85141	79	9	2020-03-28	2020-03-08	2020-06-21	2020-04-22	74	94	-11	49	1	1	0	1	1	1	0	1
Island, Washington, US	53029	Washington	2020-06-11	2020-03-23	2020-06-01	0	1	21.3763051878648	21.2924107405027	28	33	73.7604030403876	376.6202209	Thursday	85141	80	10	2020-03-28	2020-03-08	2020-06-21	2020-04-22	75	95	-10	50	1	1	0	1	1	1	0	1
Island, Washington, US	53029	Washington	2020-06-12	2020-03-23	2020-06-01	0	1	21.3763051878648	21.3091896299752	28	33.2857142857143	73.7604030403876	376.6202209	Friday	85141	81	11	2020-03-28	2020-03-08	2020-06-21	2020-04-22	76	96	-9	51	1	1	0	1	1	1	0	1
Island, Washington, US	53029	Washington	2020-06-13	2020-03-23	2020-06-01	0	1	21.3763051878648	21.3259685194476	37	33.1428571428571	73.7604030403876	376.6202209	Saturday	85141	82	12	2020-03-28	2020-03-08	2020-06-21	2020-04-22	77	97	-8	52	1	1	0	1	1	1	0	1
Island, Washington, US	53029	Washington	2020-06-14	2020-03-23	2020-06-01	0	1	21.3763051878648	21.34274740892	39	32.8571428571429	73.7604030403876	376.6202209	Sunday	85141	83	13	2020-03-28	2020-03-08	2020-06-21	2020-04-22	78	98	-7	53	1	1	0	1	1	1	0	1
Island, Washington, US	53029	Washington	2020-06-15	2020-03-23	2020-06-01	0	1	21.3763051878648	21.34274740892	40	34.1428571428571	73.7604030403876	376.6202209	Monday	85141	84	14	2020-03-28	2020-03-08	2020-06-21	2020-04-22	79	99	-6	54	1	1	0	1	1	1	0	1
Island, Washington, US	53029	Washington	2020-06-16	2020-03-23	2020-06-01	0	1	21.4937574141718	21.3763051878648	34	33.8571428571429	73.7604030403876	376.6202209	Tuesday	85141	85	15	2020-03-28	2020-03-08	2020-06-21	2020-04-22	80	100	-5	55	1	1	0	1	1	1	0	1
Island, Washington, US	53029	Washington	2020-06-17	2020-03-23	2020-06-01	0	1	21.6112096404787	21.4266418562821	32	34	73.7604030403876	376.6202209	Wednesday	85141	86	16	2020-03-28	2020-03-08	2020-06-21	2020-04-22	81	101	-4	56	1	1	0	1	1	1	0	1
Island, Washington, US	53029	Washington	2020-06-18	2020-03-23	2020-06-01	0	1	21.6112096404787	21.4601996352269	29	34.1428571428571	73.7604030403876	376.6202209	Thursday	85141	87	17	2020-03-28	2020-03-08	2020-06-21	2020-04-22	82	102	-3	57	1	1	0	1	1	1	0	1
Island, Washington, US	53029	Washington	2020-06-19	2020-03-23	2020-06-01	0	1	21.8461140930926	21.5273151931166	31	34.5714285714286	73.7604030403876	376.6202209	Friday	85141	88	18	2020-03-28	2020-03-08	2020-06-21	2020-04-22	83	103	-2	58	1	1	0	1	1	1	0	1
Island, Washington, US	53029	Washington	2020-06-20	2020-03-23	2020-06-01	0	1	22.0810185457065	21.6279885299512	36	34.4285714285714	73.7604030403876	376.6202209	Saturday	85141	89	19	2020-03-28	2020-03-08	2020-06-21	2020-04-22	84	104	-1	59	1	1	0	1	1	1	0	1
Island, Washington, US	53029	Washington	2020-06-21	2020-03-23	2020-06-01	0	1	22.0810185457065	21.7286618667857	44	35.1428571428571	73.7604030403876	376.6202209	Sunday	85141	90	20	2020-03-28	2020-03-08	2020-06-21	2020-04-22	85	105	0	60	1	1	0	1	0	1	0	1
Island, Washington, US	53029	Washington	2020-06-22	2020-03-23	2020-06-01	0	1	21.9635663193996	21.8125563141478	30	33.7142857142857	73.7604030403876	376.6202209	Monday	85141	91	21	2020-03-28	2020-03-08	2020-06-21	2020-04-22	86	106	1	61	1	1	1	1	0	1	0	1
Island, Washington, US	53029	Washington	2020-06-23	2020-03-23	2020-06-01	0	1	21.9635663193996	21.8796718720375	30	33.1428571428571	73.7604030403876	376.6202209	Tuesday	85141	92	22	2020-03-28	2020-03-08	2020-06-21	2020-04-22	87	107	2	62	1	1	1	1	0	1	0	1
Island, Washington, US	53029	Washington	2020-06-24	2020-03-23	2020-06-01	0	1	22.0810185457065	21.9467874299272	29	32.7142857142857	73.7604030403876	376.6202209	Wednesday	85141	93	23	2020-03-28	2020-03-08	2020-06-21	2020-04-22	88	108	3	63	1	1	1	1	0	1	0	1
Island, Washington, US	53029	Washington	2020-06-25	2020-03-23	2020-06-01	0	1	22.4333752246274	22.0642396562341	26	32.2857142857143	73.7604030403876	376.6202209	Thursday	85141	94	24	2020-03-28	2020-03-08	2020-06-21	2020-04-22	89	109	4	64	1	1	1	1	0	1	0	1
Island, Washington, US	53029	Washington	2020-06-26	2020-03-23	2020-06-01	0	1	22.4333752246274	22.1481341035962	27	31.7142857142857	73.7604030403876	376.6202209	Friday	85141	95	25	2020-03-28	2020-03-08	2020-06-21	2020-04-22	90	110	5	65	1	1	1	1	0	1	0	1
Island, Washington, US	53029	Washington	2020-06-27	2020-03-23	2020-06-01	0	1	22.5508274509343	22.2152496614859	40	32.2857142857143	73.7604030403876	376.6202209	Saturday	85141	96	26	2020-03-28	2020-03-08	2020-06-21	2020-04-22	91	111	6	66	1	1	1	1	0	1	0	1
Island, Washington, US	53029	Washington	2020-06-28	2020-03-23	2020-06-01	0	1	22.5508274509343	22.2823652193756	42	32	73.7604030403876	376.6202209	Sunday	85141	97	27	2020-03-28	2020-03-08	2020-06-21	2020-04-22	92	112	7	67	1	1	1	1	0	1	0	1
Island, Washington, US	53029	Washington	2020-06-29	2020-03-23	2020-06-01	0	1	22.5508274509343	22.3662596667377	35	32.7142857142857	73.7604030403876	376.6202209	Monday	85141	98	28	2020-03-28	2020-03-08	2020-06-21	2020-04-22	93	113	8	68	1	1	1	1	0	1	0	1
Island, Washington, US	53029	Washington	2020-06-30	2020-03-23	2020-06-01	0	1	22.5508274509343	22.4501541140998	31	32.8571428571429	73.7604030403876	376.6202209	Tuesday	85141	99	29	2020-03-28	2020-03-08	2020-06-21	2020-04-22	94	114	9	69	1	1	1	1	0	1	0	1
Island, Washington, US	53029	Washington	2020-07-01	2020-03-23	2020-06-01	0	1	22.6682796772413	22.5340485614619	32	33.2857142857143	73.7604030403876	376.6202209	Wednesday	85141	100	30	2020-03-28	2020-03-08	2020-06-21	2020-04-22	95	115	10	70	1	1	1	1	0	1	0	1
Island, Washington, US	53029	Washington	2020-07-02	2020-03-23	2020-06-01	0	1	22.9031841298552	22.6011641193516	27	33.4285714285714	73.7604030403876	376.6202209	Thursday	85141	101	31	2020-03-28	2020-03-08	2020-06-21	2020-04-22	96	116	11	71	1	1	1	1	0	1	0	1
Island, Washington, US	53029	Washington	2020-07-03	2020-03-23	2020-06-01	0	1	23.0206363561621	22.6850585667137	31	34	73.7604030403876	376.6202209	Friday	85141	102	32	2020-03-28	2020-03-08	2020-06-21	2020-04-22	97	117	12	72	1	1	1	1	0	1	0	1
Island, Washington, US	53029	Washington	2020-07-04	2020-03-23	2020-06-01	0	1	23.1380885824691	22.7689530140758	39	33.8571428571429	73.7604030403876	376.6202209	Saturday	85141	103	33	2020-03-28	2020-03-08	2020-06-21	2020-04-22	98	118	13	73	1	1	1	1	0	1	0	1
Island, Washington, US	53029	Washington	2020-07-05	2020-03-23	2020-06-01	0	1	23.255540808776	22.8696263509103	44	34.1428571428571	73.7604030403876	376.6202209	Sunday	85141	104	34	2020-03-28	2020-03-08	2020-06-21	2020-04-22	99	119	14	74	1	1	1	1	0	1	0	1
Isle of Wight, Virginia, US	51093	Virginia	2020-03-01	2020-03-30	2020-05-29	1	0	0	19.6480795722054	35	34.1428571428571	78.404572690315	111.7510369	Sunday	37109	-29	-89	2020-04-04	2020-03-15	2020-06-18	2020-04-19	-34	-14	-109	-49	0	0	0	0	1	0	1	0
Isle of Wight, Virginia, US	51093	Virginia	2020-03-02	2020-03-30	2020-05-29	1	0	0	16.4265327935005	10	31.1428571428571	78.404572690315	111.7510369	Monday	37109	-28	-88	2020-04-04	2020-03-15	2020-06-18	2020-04-19	-33	-13	-108	-48	0	0	0	0	1	0	1	0
Isle of Wight, Virginia, US	51093	Virginia	2020-03-03	2020-03-30	2020-05-29	1	0	0	13.1882071253232	10	28	78.404572690315	111.7510369	Tuesday	37109	-27	-87	2020-04-04	2020-03-15	2020-06-18	2020-04-19	-32	-12	-107	-47	0	0	0	0	1	0	1	0
Isle of Wight, Virginia, US	51093	Virginia	2020-03-04	2020-03-30	2020-05-29	1	0	0	9.91632367820103	10	25.5714285714286	78.404572690315	111.7510369	Wednesday	37109	-26	-86	2020-04-04	2020-03-15	2020-06-18	2020-04-19	-31	-11	-106	-46	0	0	0	0	1	0	1	0
Isle of Wight, Virginia, US	51093	Virginia	2020-03-05	2020-03-30	2020-05-29	1	0	0	6.62766134160644	10	22.5714285714286	78.404572690315	111.7510369	Thursday	37109	-25	-85	2020-04-04	2020-03-15	2020-06-18	2020-04-19	-30	-10	-105	-45	0	0	0	0	1	0	1	0
Isle of Wight, Virginia, US	51093	Virginia	2020-03-06	2020-03-30	2020-05-29	1	0	0	3.32222011553943	9	18.2857142857143	78.404572690315	111.7510369	Friday	37109	-24	-84	2020-04-04	2020-03-15	2020-06-18	2020-04-19	-29	-9	-104	-44	0	0	0	0	1	0	1	0
Isle of Wight, Virginia, US	51093	Virginia	2020-03-07	2020-03-30	2020-05-29	1	0	0	0	28	16	78.404572690315	111.7510369	Saturday	37109	-23	-83	2020-04-04	2020-03-15	2020-06-18	2020-04-19	-28	-8	-103	-43	0	0	0	0	1	0	1	0
Isle of Wight, Virginia, US	51093	Virginia	2020-03-08	2020-03-30	2020-05-29	1	0	0	0	37	16.2857142857143	78.404572690315	111.7510369	Sunday	37109	-22	-82	2020-04-04	2020-03-15	2020-06-18	2020-04-19	-27	-7	-102	-42	0	0	0	0	1	0	1	0
Isle of Wight, Virginia, US	51093	Virginia	2020-03-09	2020-03-30	2020-05-29	1	0	0	0	12	16.5714285714286	78.404572690315	111.7510369	Monday	37109	-21	-81	2020-04-04	2020-03-15	2020-06-18	2020-04-19	-26	-6	-101	-41	0	0	0	0	1	0	1	0
Isle of Wight, Virginia, US	51093	Virginia	2020-03-10	2020-03-30	2020-05-29	1	0	0	0	12	16.8571428571429	78.404572690315	111.7510369	Tuesday	37109	-20	-80	2020-04-04	2020-03-15	2020-06-18	2020-04-19	-25	-5	-100	-40	0	0	0	0	1	0	1	0
Isle of Wight, Virginia, US	51093	Virginia	2020-03-11	2020-03-30	2020-05-29	1	0	0	0	12	17.1428571428571	78.404572690315	111.7510369	Wednesday	37109	-19	-79	2020-04-04	2020-03-15	2020-06-18	2020-04-19	-24	-4	-99	-39	0	0	0	0	1	0	1	0
Isle of Wight, Virginia, US	51093	Virginia	2020-03-12	2020-03-30	2020-05-29	1	0	0	0	11	17.2857142857143	78.404572690315	111.7510369	Thursday	37109	-18	-78	2020-04-04	2020-03-15	2020-06-18	2020-04-19	-23	-3	-98	-38	0	0	0	0	1	0	1	0
Isle of Wight, Virginia, US	51093	Virginia	2020-03-13	2020-03-30	2020-05-29	1	0	0	0	11	17.5714285714286	78.404572690315	111.7510369	Friday	37109	-17	-77	2020-04-04	2020-03-15	2020-06-18	2020-04-19	-22	-2	-97	-37	0	0	0	0	1	0	1	0
Isle of Wight, Virginia, US	51093	Virginia	2020-03-14	2020-03-30	2020-05-29	1	0	0	0	32	18.1428571428571	78.404572690315	111.7510369	Saturday	37109	-16	-76	2020-04-04	2020-03-15	2020-06-18	2020-04-19	-21	-1	-96	-36	0	0	0	0	1	0	1	0
Isle of Wight, Virginia, US	51093	Virginia	2020-03-15	2020-03-30	2020-05-29	1	0	0	0	48	19.7142857142857	78.404572690315	111.7510369	Sunday	37109	-15	-75	2020-04-04	2020-03-15	2020-06-18	2020-04-19	-20	0	-95	-35	0	0	0	0	1	0	1	0
Isle of Wight, Virginia, US	51093	Virginia	2020-03-16	2020-03-30	2020-05-29	1	0	0	0	22	21.1428571428571	78.404572690315	111.7510369	Monday	37109	-14	-74	2020-04-04	2020-03-15	2020-06-18	2020-04-19	-19	1	-94	-34	0	1	0	0	1	0	1	1
Isle of Wight, Virginia, US	51093	Virginia	2020-03-17	2020-03-30	2020-05-29	1	0	0	0	22	22.5714285714286	78.404572690315	111.7510369	Tuesday	37109	-13	-73	2020-04-04	2020-03-15	2020-06-18	2020-04-19	-18	2	-93	-33	0	1	0	0	1	0	1	1
Isle of Wight, Virginia, US	51093	Virginia	2020-03-18	2020-03-30	2020-05-29	1	0	0	0	26	24.5714285714286	78.404572690315	111.7510369	Wednesday	37109	-12	-72	2020-04-04	2020-03-15	2020-06-18	2020-04-19	-17	3	-92	-32	0	1	0	0	1	0	1	1
Isle of Wight, Virginia, US	51093	Virginia	2020-03-19	2020-03-30	2020-05-29	1	0	0	0	27	26.8571428571429	78.404572690315	111.7510369	Thursday	37109	-11	-71	2020-04-04	2020-03-15	2020-06-18	2020-04-19	-16	4	-91	-31	0	1	0	0	1	0	1	1
Isle of Wight, Virginia, US	51093	Virginia	2020-03-20	2020-03-30	2020-05-29	1	0	0	0	19	28	78.404572690315	111.7510369	Friday	37109	-10	-70	2020-04-04	2020-03-15	2020-06-18	2020-04-19	-15	5	-90	-30	0	1	0	0	1	0	1	1
Isle of Wight, Virginia, US	51093	Virginia	2020-03-21	2020-03-30	2020-05-29	1	0	0.269476407340537	0.0384966296200768	54	31.1428571428571	78.404572690315	111.7510369	Saturday	37109	-9	-69	2020-04-04	2020-03-15	2020-06-18	2020-04-19	-14	6	-89	-29	0	1	0	0	1	0	1	1
Isle of Wight, Virginia, US	51093	Virginia	2020-03-22	2020-03-30	2020-05-29	1	0	0.269476407340537	0.0769932592401535	64	33.4285714285714	78.404572690315	111.7510369	Sunday	37109	-8	-68	2020-04-04	2020-03-15	2020-06-18	2020-04-19	-13	7	-88	-28	0	1	0	0	1	0	1	1
Isle of Wight, Virginia, US	51093	Virginia	2020-03-23	2020-03-30	2020-05-29	1	0	0.269476407340537	0.11548988886023	42	36.2857142857143	78.404572690315	111.7510369	Monday	37109	-7	-67	2020-04-04	2020-03-15	2020-06-18	2020-04-19	-12	8	-87	-27	0	1	0	0	1	0	1	1
Isle of Wight, Virginia, US	51093	Virginia	2020-03-24	2020-03-30	2020-05-29	1	0	0.538952814681075	0.192483148100384	32	37.7142857142857	78.404572690315	111.7510369	Tuesday	37109	-6	-66	2020-04-04	2020-03-15	2020-06-18	2020-04-19	-11	9	-86	-26	0	1	0	0	1	0	1	1
Isle of Wight, Virginia, US	51093	Virginia	2020-03-25	2020-03-30	2020-05-29	1	0	0.538952814681075	0.269476407340537	44	40.2857142857143	78.404572690315	111.7510369	Wednesday	37109	-5	-65	2020-04-04	2020-03-15	2020-06-18	2020-04-19	-10	10	-85	-25	0	1	0	0	1	0	1	1
Isle of Wight, Virginia, US	51093	Virginia	2020-03-26	2020-03-30	2020-05-29	1	0	0.538952814681075	0.346469666580691	33	41.1428571428571	78.404572690315	111.7510369	Thursday	37109	-4	-64	2020-04-04	2020-03-15	2020-06-18	2020-04-19	-9	11	-84	-24	0	1	0	0	1	0	1	1
Isle of Wight, Virginia, US	51093	Virginia	2020-03-27	2020-03-30	2020-05-29	1	0	0.538952814681075	0.423462925820844	37	43.7142857142857	78.404572690315	111.7510369	Friday	37109	-3	-63	2020-04-04	2020-03-15	2020-06-18	2020-04-19	-8	12	-83	-23	0	1	0	0	1	0	1	1
Isle of Wight, Virginia, US	51093	Virginia	2020-03-28	2020-03-30	2020-05-29	1	0	0.808429222021612	0.500456185060998	52	43.4285714285714	78.404572690315	111.7510369	Saturday	37109	-2	-62	2020-04-04	2020-03-15	2020-06-18	2020-04-19	-7	13	-82	-22	0	1	0	0	1	0	1	1
Isle of Wight, Virginia, US	51093	Virginia	2020-03-29	2020-03-30	2020-05-29	1	0	0.808429222021612	0.577449444301151	61	43	78.404572690315	111.7510369	Sunday	37109	-1	-61	2020-04-04	2020-03-15	2020-06-18	2020-04-19	-6	14	-81	-21	0	1	0	0	1	0	1	1
Isle of Wight, Virginia, US	51093	Virginia	2020-03-30	2020-03-30	2020-05-29	1	0	0.808429222021612	0.654442703541305	37	42.2857142857143	78.404572690315	111.7510369	Monday	37109	0	-60	2020-04-04	2020-03-15	2020-06-18	2020-04-19	-5	15	-80	-20	0	1	0	0	1	0	1	1
Isle of Wight, Virginia, US	51093	Virginia	2020-03-31	2020-03-30	2020-05-29	1	1	1.07790562936215	0.731435962781459	40	43.4285714285714	78.404572690315	111.7510369	Tuesday	37109	1	-59	2020-04-04	2020-03-15	2020-06-18	2020-04-19	-4	16	-79	-19	0	1	0	0	1	0	1	1
Isle of Wight, Virginia, US	51093	Virginia	2020-04-01	2020-03-30	2020-05-29	1	1	1.34738203670269	0.846925851641689	41	43	78.404572690315	111.7510369	Wednesday	37109	2	-58	2020-04-04	2020-03-15	2020-06-18	2020-04-19	-3	17	-78	-18	0	1	0	0	1	0	1	1
Isle of Wight, Virginia, US	51093	Virginia	2020-04-02	2020-03-30	2020-05-29	1	1	2.1558112587243	1.07790562936215	43	44.4285714285714	78.404572690315	111.7510369	Thursday	37109	3	-57	2020-04-04	2020-03-15	2020-06-18	2020-04-19	-2	18	-77	-17	0	1	0	0	1	0	1	1
Isle of Wight, Virginia, US	51093	Virginia	2020-04-03	2020-03-30	2020-05-29	1	1	2.96424048074591	1.42437529594284	37	44.4285714285714	78.404572690315	111.7510369	Friday	37109	4	-56	2020-04-04	2020-03-15	2020-06-18	2020-04-19	-1	19	-76	-16	0	1	0	0	1	0	1	1
Isle of Wight, Virginia, US	51093	Virginia	2020-04-04	2020-03-30	2020-05-29	1	1	4.85057533212967	2.00182474024399	54	44.7142857142857	78.404572690315	111.7510369	Saturday	37109	5	-55	2020-04-04	2020-03-15	2020-06-18	2020-04-19	0	20	-75	-15	0	1	0	0	1	0	1	1
Isle of Wight, Virginia, US	51093	Virginia	2020-04-05	2020-03-30	2020-05-29	1	1	4.85057533212967	2.57927418454514	62	44.8571428571429	78.404572690315	111.7510369	Sunday	37109	6	-54	2020-04-04	2020-03-15	2020-06-18	2020-04-19	1	21	-74	-14	1	1	0	0	1	1	1	1
Isle of Wight, Virginia, US	51093	Virginia	2020-04-06	2020-03-30	2020-05-29	1	1	5.92848096149182	3.3107101473266	43	45.7142857142857	78.404572690315	111.7510369	Monday	37109	7	-53	2020-04-04	2020-03-15	2020-06-18	2020-04-19	2	22	-73	-13	1	1	0	0	1	1	1	1
Isle of Wight, Virginia, US	51093	Virginia	2020-04-07	2020-03-30	2020-05-29	1	1	6.19795736883236	4.04214611010806	44	46.2857142857143	78.404572690315	111.7510369	Tuesday	37109	8	-52	2020-04-04	2020-03-15	2020-06-18	2020-04-19	3	23	-72	-12	1	1	0	0	1	1	1	1
Isle of Wight, Virginia, US	51093	Virginia	2020-04-08	2020-03-30	2020-05-29	1	1	6.19795736883236	4.73508544326944	40	46.1428571428571	78.404572690315	111.7510369	Wednesday	37109	9	-51	2020-04-04	2020-03-15	2020-06-18	2020-04-19	4	24	-71	-11	1	1	0	0	1	1	1	1
Isle of Wight, Virginia, US	51093	Virginia	2020-04-09	2020-03-30	2020-05-29	1	1	6.4674337761729	5.35103151719067	35	45	78.404572690315	111.7510369	Thursday	37109	10	-50	2020-04-04	2020-03-15	2020-06-18	2020-04-19	5	25	-70	-10	1	1	0	0	1	1	1	1
Isle of Wight, Virginia, US	51093	Virginia	2020-04-10	2020-03-30	2020-05-29	1	1	6.4674337761729	5.85148770225167	38	45.1428571428571	78.404572690315	111.7510369	Friday	37109	11	-49	2020-04-04	2020-03-15	2020-06-18	2020-04-19	6	26	-69	-9	1	1	0	0	1	1	1	1
Isle of Wight, Virginia, US	51093	Virginia	2020-04-11	2020-03-30	2020-05-29	1	1	7.54533940553505	6.23645399845244	51	44.7142857142857	78.404572690315	111.7510369	Saturday	37109	12	-48	2020-04-04	2020-03-15	2020-06-18	2020-04-19	7	27	-68	-8	1	1	0	0	1	1	1	1
Isle of Wight, Virginia, US	51093	Virginia	2020-04-12	2020-03-30	2020-05-29	1	1	8.35376862755666	6.73691018351343	68	45.5714285714286	78.404572690315	111.7510369	Sunday	37109	13	-47	2020-04-04	2020-03-15	2020-06-18	2020-04-19	8	28	-67	-7	1	1	0	0	1	1	1	1
Isle of Wight, Virginia, US	51093	Virginia	2020-04-13	2020-03-30	2020-05-29	1	1	8.89272144223773	7.16037310933428	48	46.2857142857143	78.404572690315	111.7510369	Monday	37109	14	-46	2020-04-04	2020-03-15	2020-06-18	2020-04-19	9	29	-66	-6	1	1	0	0	1	1	1	1
Isle of Wight, Virginia, US	51093	Virginia	2020-04-14	2020-03-30	2020-05-29	1	1	16.1685844404322	8.58474840527712	35	45	78.404572690315	111.7510369	Tuesday	37109	15	-45	2020-04-04	2020-03-15	2020-06-18	2020-04-19	10	30	-65	-5	1	1	0	0	1	1	1	1
Isle of Wight, Virginia, US	51093	Virginia	2020-04-15	2020-03-30	2020-05-29	1	1	16.1685844404322	10.00912370122	39	44.8571428571429	78.404572690315	111.7510369	Wednesday	37109	16	-44	2020-04-04	2020-03-15	2020-06-18	2020-04-19	11	31	-64	-4	1	1	0	0	1	1	1	1
Isle of Wight, Virginia, US	51093	Virginia	2020-04-16	2020-03-30	2020-05-29	1	1	16.9770136624539	11.510492256403	38	45.2857142857143	78.404572690315	111.7510369	Thursday	37109	17	-43	2020-04-04	2020-03-15	2020-06-18	2020-04-19	12	32	-63	-3	1	1	0	0	1	1	1	1
Isle of Wight, Virginia, US	51093	Virginia	2020-04-17	2020-03-30	2020-05-29	1	1	18.5938721064971	13.2428405893064	33	44.5714285714286	78.404572690315	111.7510369	Friday	37109	18	-42	2020-04-04	2020-03-15	2020-06-18	2020-04-19	13	33	-62	-2	1	1	0	0	1	1	1	1
Isle of Wight, Virginia, US	51093	Virginia	2020-04-18	2020-03-30	2020-05-29	1	1	22.3665418092646	15.3601552184106	53	44.8571428571429	78.404572690315	111.7510369	Saturday	37109	19	-41	2020-04-04	2020-03-15	2020-06-18	2020-04-19	14	34	-61	-1	1	1	0	0	1	1	1	1
Isle of Wight, Virginia, US	51093	Virginia	2020-04-19	2020-03-30	2020-05-29	1	1	23.1749710312862	17.4774698475149	55	43	78.404572690315	111.7510369	Sunday	37109	20	-40	2020-04-04	2020-03-15	2020-06-18	2020-04-19	15	35	-60	0	1	1	0	0	1	1	0	1
Isle of Wight, Virginia, US	51093	Virginia	2020-04-20	2020-03-30	2020-05-29	1	1	23.1749710312862	19.5177912173789	48	43	78.404572690315	111.7510369	Monday	37109	21	-39	2020-04-04	2020-03-15	2020-06-18	2020-04-19	16	36	-59	1	1	1	0	1	1	1	0	1
Isle of Wight, Virginia, US	51093	Virginia	2020-04-21	2020-03-30	2020-05-29	1	1	23.7139238459673	20.5956968467411	31	42.4285714285714	78.404572690315	111.7510369	Tuesday	37109	22	-38	2020-04-04	2020-03-15	2020-06-18	2020-04-19	17	37	-58	2	1	1	0	1	1	1	0	1
Isle of Wight, Virginia, US	51093	Virginia	2020-04-22	2020-03-30	2020-05-29	1	1	24.2528766606484	21.7505957353434	28	40.8571428571429	78.404572690315	111.7510369	Wednesday	37109	23	-37	2020-04-04	2020-03-15	2020-06-18	2020-04-19	18	38	-57	3	1	1	0	1	1	1	0	1
Isle of Wight, Virginia, US	51093	Virginia	2020-04-23	2020-03-30	2020-05-29	1	1	24.5223530679889	22.8285013647055	37	40.7142857142857	78.404572690315	111.7510369	Thursday	37109	24	-36	2020-04-04	2020-03-15	2020-06-18	2020-04-19	19	39	-56	4	1	1	0	1	1	1	0	1
Isle of Wight, Virginia, US	51093	Virginia	2020-04-24	2020-03-30	2020-05-29	1	1	24.5223530679889	23.6754272163472	28	40	78.404572690315	111.7510369	Friday	37109	25	-35	2020-04-04	2020-03-15	2020-06-18	2020-04-19	20	40	-55	5	1	1	0	1	1	1	0	1
Isle of Wight, Virginia, US	51093	Virginia	2020-04-25	2020-03-30	2020-05-29	1	1	24.5223530679889	23.9834002533078	48	39.2857142857143	78.404572690315	111.7510369	Saturday	37109	26	-34	2020-04-04	2020-03-15	2020-06-18	2020-04-19	21	41	-54	6	1	1	0	1	1	1	0	1
Isle of Wight, Virginia, US	51093	Virginia	2020-04-26	2020-03-30	2020-05-29	1	1	25.06130588267	24.2528766606484	57	39.5714285714286	78.404572690315	111.7510369	Sunday	37109	27	-33	2020-04-04	2020-03-15	2020-06-18	2020-04-19	22	42	-53	7	1	1	0	1	1	1	0	1
Isle of Wight, Virginia, US	51093	Virginia	2020-04-27	2020-03-30	2020-05-29	1	1	25.06130588267	24.5223530679889	31	37.1428571428571	78.404572690315	111.7510369	Monday	37109	28	-32	2020-04-04	2020-03-15	2020-06-18	2020-04-19	23	43	-52	8	1	1	0	1	1	1	0	1
Isle of Wight, Virginia, US	51093	Virginia	2020-04-28	2020-03-30	2020-05-29	1	1	25.8697351046916	24.8303261049495	29	36.8571428571429	78.404572690315	111.7510369	Tuesday	37109	29	-31	2020-04-04	2020-03-15	2020-06-18	2020-04-19	24	44	-51	9	1	1	0	1	1	1	0	1
Isle of Wight, Virginia, US	51093	Virginia	2020-04-29	2020-03-30	2020-05-29	1	1	25.8697351046916	25.06130588267	34	37.7142857142857	78.404572690315	111.7510369	Wednesday	37109	30	-30	2020-04-04	2020-03-15	2020-06-18	2020-04-19	25	45	-50	10	1	1	0	1	1	1	0	1
Isle of Wight, Virginia, US	51093	Virginia	2020-04-30	2020-03-30	2020-05-29	1	1	26.6781643267132	25.3692789196306	35	37.4285714285714	78.404572690315	111.7510369	Thursday	37109	31	-29	2020-04-04	2020-03-15	2020-06-18	2020-04-19	26	46	-49	11	1	1	0	1	1	1	0	1
Isle of Wight, Virginia, US	51093	Virginia	2020-05-01	2020-03-30	2020-05-29	1	1	26.6781643267132	25.6772519565912	24	36.8571428571429	78.404572690315	111.7510369	Friday	37109	32	-28	2020-04-04	2020-03-15	2020-06-18	2020-04-19	27	47	-48	12	1	1	0	1	1	1	0	1
Isle of Wight, Virginia, US	51093	Virginia	2020-05-02	2020-03-30	2020-05-29	1	1	26.6781643267132	25.9852249935518	32	34.5714285714286	78.404572690315	111.7510369	Saturday	37109	33	-27	2020-04-04	2020-03-15	2020-06-18	2020-04-19	28	48	-47	13	1	1	0	1	1	1	0	1
Isle of Wight, Virginia, US	51093	Virginia	2020-05-03	2020-03-30	2020-05-29	1	1	26.6781643267132	26.2162047712723	48	33.2857142857143	78.404572690315	111.7510369	Sunday	37109	34	-26	2020-04-04	2020-03-15	2020-06-18	2020-04-19	29	49	-46	14	1	1	0	1	1	1	0	1
Isle of Wight, Virginia, US	51093	Virginia	2020-05-04	2020-03-30	2020-05-29	1	1	26.6781643267132	26.4471845489927	28	32.8571428571429	78.404572690315	111.7510369	Monday	37109	35	-25	2020-04-04	2020-03-15	2020-06-18	2020-04-19	30	50	-45	15	1	1	0	1	1	1	0	1
Isle of Wight, Virginia, US	51093	Virginia	2020-05-05	2020-03-30	2020-05-29	1	1	26.9476407340537	26.601171067473	30	33	78.404572690315	111.7510369	Tuesday	37109	36	-24	2020-04-04	2020-03-15	2020-06-18	2020-04-19	31	51	-44	16	1	1	0	1	1	1	0	1
Isle of Wight, Virginia, US	51093	Virginia	2020-05-06	2020-03-30	2020-05-29	1	1	27.2171171413943	26.7936542155734	31	32.5714285714286	78.404572690315	111.7510369	Wednesday	37109	37	-23	2020-04-04	2020-03-15	2020-06-18	2020-04-19	32	52	-43	17	1	1	0	1	1	1	0	1
Isle of Wight, Virginia, US	51093	Virginia	2020-05-07	2020-03-30	2020-05-29	1	1	27.7560699560753	26.9476407340537	30	31.8571428571429	78.404572690315	111.7510369	Thursday	37109	38	-22	2020-04-04	2020-03-15	2020-06-18	2020-04-19	33	53	-42	18	1	1	0	1	1	1	0	1
Isle of Wight, Virginia, US	51093	Virginia	2020-05-08	2020-03-30	2020-05-29	1	1	28.2950227707564	27.1786205117742	23	31.7142857142857	78.404572690315	111.7510369	Friday	37109	39	-21	2020-04-04	2020-03-15	2020-06-18	2020-04-19	34	54	-41	19	1	1	0	1	1	1	0	1
Isle of Wight, Virginia, US	51093	Virginia	2020-05-09	2020-03-30	2020-05-29	1	1	29.103451992778	27.5250901783549	32	31.7142857142857	78.404572690315	111.7510369	Saturday	37109	40	-20	2020-04-04	2020-03-15	2020-06-18	2020-04-19	35	55	-40	20	1	1	0	1	1	1	0	1
Isle of Wight, Virginia, US	51093	Virginia	2020-05-10	2020-03-30	2020-05-29	1	1	29.6424048074591	27.9485531041757	43	31	78.404572690315	111.7510369	Sunday	37109	41	-19	2020-04-04	2020-03-15	2020-06-18	2020-04-19	36	56	-39	21	1	1	0	1	1	1	0	1
Isle of Wight, Virginia, US	51093	Virginia	2020-05-11	2020-03-30	2020-05-29	1	1	30.1813576221402	28.4490092892367	30	31.2857142857143	78.404572690315	111.7510369	Monday	37109	42	-18	2020-04-04	2020-03-15	2020-06-18	2020-04-19	37	57	-38	22	1	1	0	1	1	1	0	1
Isle of Wight, Virginia, US	51093	Virginia	2020-05-12	2020-03-30	2020-05-29	1	1	30.4508340294807	28.9494654742977	27	30.8571428571429	78.404572690315	111.7510369	Tuesday	37109	43	-17	2020-04-04	2020-03-15	2020-06-18	2020-04-19	38	58	-37	23	1	1	0	1	1	1	0	1
Isle of Wight, Virginia, US	51093	Virginia	2020-05-13	2020-03-30	2020-05-29	1	1	30.4508340294807	29.4114250297386	25	30	78.404572690315	111.7510369	Wednesday	37109	44	-16	2020-04-04	2020-03-15	2020-06-18	2020-04-19	39	59	-36	24	1	1	0	1	1	1	0	1
Isle of Wight, Virginia, US	51093	Virginia	2020-05-14	2020-03-30	2020-05-29	1	1	30.7203104368213	29.8348879555595	23	29	78.404572690315	111.7510369	Thursday	37109	45	-15	2020-04-04	2020-03-15	2020-06-18	2020-04-19	40	60	-35	25	1	1	0	1	1	1	0	1
Isle of Wight, Virginia, US	51093	Virginia	2020-05-15	2020-03-30	2020-05-29	1	1	30.9897868441618	30.2198542517603	18	28.2857142857143	78.404572690315	111.7510369	Friday	37109	46	-14	2020-04-04	2020-03-15	2020-06-18	2020-04-19	41	61	-34	26	1	1	0	1	1	1	0	1
Isle of Wight, Virginia, US	51093	Virginia	2020-05-16	2020-03-30	2020-05-29	1	1	30.9897868441618	30.4893306591008	29	27.8571428571429	78.404572690315	111.7510369	Saturday	37109	47	-13	2020-04-04	2020-03-15	2020-06-18	2020-04-19	42	62	-33	27	1	1	0	1	1	1	0	1
Isle of Wight, Virginia, US	51093	Virginia	2020-05-17	2020-03-30	2020-05-29	1	1	30.9897868441618	30.6818138072012	44	28	78.404572690315	111.7510369	Sunday	37109	48	-12	2020-04-04	2020-03-15	2020-06-18	2020-04-19	43	63	-32	28	1	1	0	1	1	1	0	1
Isle of Wight, Virginia, US	51093	Virginia	2020-05-18	2020-03-30	2020-05-29	1	1	32.0676924735239	30.9512902145417	33	28.4285714285714	78.404572690315	111.7510369	Monday	37109	49	-11	2020-04-04	2020-03-15	2020-06-18	2020-04-19	44	64	-31	29	1	1	0	1	1	1	0	1
Isle of Wight, Virginia, US	51093	Virginia	2020-05-19	2020-03-30	2020-05-29	1	1	32.0676924735239	31.1822699922622	28	28.5714285714286	78.404572690315	111.7510369	Tuesday	37109	50	-10	2020-04-04	2020-03-15	2020-06-18	2020-04-19	45	65	-30	30	1	1	0	1	1	1	0	1
Isle of Wight, Virginia, US	51093	Virginia	2020-05-20	2020-03-30	2020-05-29	1	1	32.3371688808645	31.4517463996027	30	29.2857142857143	78.404572690315	111.7510369	Wednesday	37109	51	-9	2020-04-04	2020-03-15	2020-06-18	2020-04-19	46	66	-29	31	1	1	0	1	1	1	0	1
Isle of Wight, Virginia, US	51093	Virginia	2020-05-21	2020-03-30	2020-05-29	1	1	32.606645288205	31.7212228069432	27	29.8571428571429	78.404572690315	111.7510369	Thursday	37109	52	-8	2020-04-04	2020-03-15	2020-06-18	2020-04-19	47	67	-28	32	1	1	0	1	1	1	0	1
Isle of Wight, Virginia, US	51093	Virginia	2020-05-22	2020-03-30	2020-05-29	1	1	32.8761216955456	31.9906992142838	17	29.7142857142857	78.404572690315	111.7510369	Friday	37109	53	-7	2020-04-04	2020-03-15	2020-06-18	2020-04-19	48	68	-27	33	1	1	0	1	1	1	0	1
Isle of Wight, Virginia, US	51093	Virginia	2020-05-23	2020-03-30	2020-05-29	1	1	33.4150745102266	32.3371688808645	40	31.2857142857143	78.404572690315	111.7510369	Saturday	37109	54	-6	2020-04-04	2020-03-15	2020-06-18	2020-04-19	49	69	-26	34	1	1	0	1	1	1	0	1
Isle of Wight, Virginia, US	51093	Virginia	2020-05-24	2020-03-30	2020-05-29	1	1	33.4150745102266	32.6836385474452	47	31.7142857142857	78.404572690315	111.7510369	Sunday	37109	55	-5	2020-04-04	2020-03-15	2020-06-18	2020-04-19	50	70	-25	35	1	1	0	1	1	1	0	1
Isle of Wight, Virginia, US	51093	Virginia	2020-05-25	2020-03-30	2020-05-29	1	1	33.6845509175672	32.9146183251656	50	34.1428571428571	78.404572690315	111.7510369	Monday	37109	56	-4	2020-04-04	2020-03-15	2020-06-18	2020-04-19	51	71	-24	36	1	1	0	1	1	1	0	1
Isle of Wight, Virginia, US	51093	Virginia	2020-05-26	2020-03-30	2020-05-29	1	1	33.6845509175672	33.1455981028861	26	33.8571428571429	78.404572690315	111.7510369	Tuesday	37109	57	-3	2020-04-04	2020-03-15	2020-06-18	2020-04-19	52	72	-23	37	1	1	0	1	1	1	0	1
Isle of Wight, Virginia, US	51093	Virginia	2020-05-27	2020-03-30	2020-05-29	1	1	33.6845509175672	33.3380812509865	22	32.7142857142857	78.404572690315	111.7510369	Wednesday	37109	58	-2	2020-04-04	2020-03-15	2020-06-18	2020-04-19	53	73	-22	38	1	1	0	1	1	1	0	1
Isle of Wight, Virginia, US	51093	Virginia	2020-05-28	2020-03-30	2020-05-29	1	1	33.9540273249077	33.5305643990869	28	32.8571428571429	78.404572690315	111.7510369	Thursday	37109	59	-1	2020-04-04	2020-03-15	2020-06-18	2020-04-19	54	74	-21	39	1	1	0	1	1	1	0	1
Isle of Wight, Virginia, US	51093	Virginia	2020-05-29	2020-03-30	2020-05-29	0	1	34.2235037322482	33.7230475471872	17	32.8571428571429	78.404572690315	111.7510369	Friday	37109	60	0	2020-04-04	2020-03-15	2020-06-18	2020-04-19	55	75	-20	40	1	1	0	1	1	1	0	1
Isle of Wight, Virginia, US	51093	Virginia	2020-05-30	2020-03-30	2020-05-29	0	1	34.4929801395888	33.8770340656676	39	32.7142857142857	78.404572690315	111.7510369	Saturday	37109	61	1	2020-04-04	2020-03-15	2020-06-18	2020-04-19	56	76	-19	41	1	1	0	1	1	1	0	1
Isle of Wight, Virginia, US	51093	Virginia	2020-05-31	2020-03-30	2020-05-29	0	1	34.4929801395888	34.0310205841479	44	32.2857142857143	78.404572690315	111.7510369	Sunday	37109	62	2	2020-04-04	2020-03-15	2020-06-18	2020-04-19	57	77	-18	42	1	1	0	1	1	1	0	1
Isle of Wight, Virginia, US	51093	Virginia	2020-06-01	2020-03-30	2020-05-29	0	1	34.4929801395888	34.1465104730081	18	27.7142857142857	78.404572690315	111.7510369	Monday	37109	63	3	2020-04-04	2020-03-15	2020-06-18	2020-04-19	58	78	-17	43	1	1	0	1	1	1	0	1
Isle of Wight, Virginia, US	51093	Virginia	2020-06-02	2020-03-30	2020-05-29	0	1	35.5708857689509	34.4159868803486	21	27	78.404572690315	111.7510369	Tuesday	37109	64	4	2020-04-04	2020-03-15	2020-06-18	2020-04-19	59	79	-16	44	1	1	0	1	1	1	0	1
Isle of Wight, Virginia, US	51093	Virginia	2020-06-03	2020-03-30	2020-05-29	0	1	35.8403621762915	34.7239599173092	16	26.1428571428571	78.404572690315	111.7510369	Wednesday	37109	65	5	2020-04-04	2020-03-15	2020-06-18	2020-04-19	60	80	-15	45	1	1	0	1	1	1	0	1
Isle of Wight, Virginia, US	51093	Virginia	2020-06-04	2020-03-30	2020-05-29	0	1	35.8403621762915	34.9934363246498	16	24.4285714285714	78.404572690315	111.7510369	Thursday	37109	66	6	2020-04-04	2020-03-15	2020-06-18	2020-04-19	61	81	-14	46	1	1	0	1	1	1	0	1
Isle of Wight, Virginia, US	51093	Virginia	2020-06-05	2020-03-30	2020-05-29	0	1	36.9182678056536	35.3784026208505	17	24.4285714285714	78.404572690315	111.7510369	Friday	37109	67	7	2020-04-04	2020-03-15	2020-06-18	2020-04-19	62	82	-13	47	1	1	0	1	1	1	0	1
Isle of Wight, Virginia, US	51093	Virginia	2020-06-06	2020-03-30	2020-05-29	0	1	38.2656498423563	35.9173554355316	30	23.1428571428571	78.404572690315	111.7510369	Saturday	37109	68	8	2020-04-04	2020-03-15	2020-06-18	2020-04-19	63	83	-12	48	1	1	0	1	1	1	0	1
Isle of Wight, Virginia, US	51093	Virginia	2020-06-07	2020-03-30	2020-05-29	0	1	38.2656498423563	36.4563082502127	38	22.2857142857143	78.404572690315	111.7510369	Sunday	37109	69	9	2020-04-04	2020-03-15	2020-06-18	2020-04-19	64	84	-11	49	1	1	0	1	1	1	0	1
Isle of Wight, Virginia, US	51093	Virginia	2020-06-08	2020-03-30	2020-05-29	0	1	39.0740790643779	37.110750953754	21	22.7142857142857	78.404572690315	111.7510369	Monday	37109	70	10	2020-04-04	2020-03-15	2020-06-18	2020-04-19	65	85	-10	50	1	1	0	1	1	1	0	1
Isle of Wight, Virginia, US	51093	Virginia	2020-06-09	2020-03-30	2020-05-29	0	1	40.1519846937401	37.7651936572953	18	22.2857142857143	78.404572690315	111.7510369	Tuesday	37109	71	11	2020-04-04	2020-03-15	2020-06-18	2020-04-19	66	86	-9	51	1	1	0	1	1	1	0	1
Isle of Wight, Virginia, US	51093	Virginia	2020-06-10	2020-03-30	2020-05-29	0	1	40.4214611010806	38.4196363608366	19	22.7142857142857	78.404572690315	111.7510369	Wednesday	37109	72	12	2020-04-04	2020-03-15	2020-06-18	2020-04-19	67	87	-8	52	1	1	0	1	1	1	0	1
Isle of Wight, Virginia, US	51093	Virginia	2020-06-11	2020-03-30	2020-05-29	0	1	40.4214611010806	39.0740790643779	19	23.1428571428571	78.404572690315	111.7510369	Thursday	37109	73	13	2020-04-04	2020-03-15	2020-06-18	2020-04-19	68	88	-7	53	1	1	0	1	1	1	0	1
Isle of Wight, Virginia, US	51093	Virginia	2020-06-12	2020-03-30	2020-05-29	0	1	40.4214611010806	39.5745352494389	16	23	78.404572690315	111.7510369	Friday	37109	74	14	2020-04-04	2020-03-15	2020-06-18	2020-04-19	69	89	-6	54	1	1	0	1	1	1	0	1
Isle of Wight, Virginia, US	51093	Virginia	2020-06-13	2020-03-30	2020-05-29	0	1	41.4993667304427	40.0364948048798	24	22.1428571428571	78.404572690315	111.7510369	Saturday	37109	75	15	2020-04-04	2020-03-15	2020-06-18	2020-04-19	70	90	-5	55	1	1	0	1	1	1	0	1
Isle of Wight, Virginia, US	51093	Virginia	2020-06-14	2020-03-30	2020-05-29	0	1	42.0383195451238	40.5754476195609	33	21.4285714285714	78.404572690315	111.7510369	Sunday	37109	76	16	2020-04-04	2020-03-15	2020-06-18	2020-04-19	71	91	-4	56	1	1	0	1	1	1	0	1
Isle of Wight, Virginia, US	51093	Virginia	2020-06-15	2020-03-30	2020-05-29	0	1	42.0383195451238	40.9989105453817	32	23	78.404572690315	111.7510369	Monday	37109	77	17	2020-04-04	2020-03-15	2020-06-18	2020-04-19	72	92	-3	57	1	1	0	1	1	1	0	1
Isle of Wight, Virginia, US	51093	Virginia	2020-06-16	2020-03-30	2020-05-29	0	1	42.5772723598049	41.3453802119624	27	24.2857142857143	78.404572690315	111.7510369	Tuesday	37109	78	18	2020-04-04	2020-03-15	2020-06-18	2020-04-19	73	93	-2	58	1	1	0	1	1	1	0	1
Isle of Wight, Virginia, US	51093	Virginia	2020-06-17	2020-03-30	2020-05-29	0	1	42.5772723598049	41.6533532489231	27	25.4285714285714	78.404572690315	111.7510369	Wednesday	37109	79	19	2020-04-04	2020-03-15	2020-06-18	2020-04-19	74	94	-1	59	1	1	0	1	1	1	0	1
Isle of Wight, Virginia, US	51093	Virginia	2020-06-18	2020-03-30	2020-05-29	0	1	42.5772723598049	41.9613262858837	20	25.5714285714286	78.404572690315	111.7510369	Thursday	37109	80	20	2020-04-04	2020-03-15	2020-06-18	2020-04-19	75	95	0	60	1	1	0	1	0	1	0	1
Isle of Wight, Virginia, US	51093	Virginia	2020-06-19	2020-03-30	2020-05-29	0	1	42.8467487671454	42.3077959524644	19	26	78.404572690315	111.7510369	Friday	37109	81	21	2020-04-04	2020-03-15	2020-06-18	2020-04-19	76	96	1	61	1	1	1	1	0	1	0	1
Isle of Wight, Virginia, US	51093	Virginia	2020-06-20	2020-03-30	2020-05-29	0	1	43.3857015818265	42.5772723598049	30	26.8571428571429	78.404572690315	111.7510369	Saturday	37109	82	22	2020-04-04	2020-03-15	2020-06-18	2020-04-19	77	97	2	62	1	1	1	1	0	1	0	1
Isle of Wight, Virginia, US	51093	Virginia	2020-06-21	2020-03-30	2020-05-29	0	1	43.3857015818265	42.7697555079053	30	26.4285714285714	78.404572690315	111.7510369	Sunday	37109	83	23	2020-04-04	2020-03-15	2020-06-18	2020-04-19	78	98	3	63	1	1	1	1	0	1	0	1
Isle of Wight, Virginia, US	51093	Virginia	2020-06-22	2020-03-30	2020-05-29	0	1	43.9246543965076	43.0392319152458	30	26.1428571428571	78.404572690315	111.7510369	Monday	37109	84	24	2020-04-04	2020-03-15	2020-06-18	2020-04-19	79	99	4	64	1	1	1	1	0	1	0	1
Isle of Wight, Virginia, US	51093	Virginia	2020-06-23	2020-03-30	2020-05-29	0	1	44.4636072111887	43.3087083225864	17	24.7142857142857	78.404572690315	111.7510369	Tuesday	37109	85	25	2020-04-04	2020-03-15	2020-06-18	2020-04-19	80	100	5	65	1	1	1	1	0	1	0	1
Isle of Wight, Virginia, US	51093	Virginia	2020-06-24	2020-03-30	2020-05-29	0	1	44.4636072111887	43.5781847299269	18	23.4285714285714	78.404572690315	111.7510369	Wednesday	37109	86	26	2020-04-04	2020-03-15	2020-06-18	2020-04-19	81	101	6	66	1	1	1	1	0	1	0	1
Isle of Wight, Virginia, US	51093	Virginia	2020-06-25	2020-03-30	2020-05-29	0	1	45.2720364332103	43.9631510261277	15	22.7142857142857	78.404572690315	111.7510369	Thursday	37109	87	27	2020-04-04	2020-03-15	2020-06-18	2020-04-19	82	102	7	67	1	1	1	1	0	1	0	1
Isle of Wight, Virginia, US	51093	Virginia	2020-06-26	2020-03-30	2020-05-29	0	1	45.5415128405508	44.3481173223284	15	22.1428571428571	78.404572690315	111.7510369	Friday	37109	88	28	2020-04-04	2020-03-15	2020-06-18	2020-04-19	83	103	8	68	1	1	1	1	0	1	0	1
Isle of Wight, Virginia, US	51093	Virginia	2020-06-27	2020-03-30	2020-05-29	0	1	47.6973240992751	44.9640633962497	28	21.8571428571429	78.404572690315	111.7510369	Saturday	37109	89	29	2020-04-04	2020-03-15	2020-06-18	2020-04-19	84	104	9	69	1	1	1	1	0	1	0	1
Isle of Wight, Virginia, US	51093	Virginia	2020-06-28	2020-03-30	2020-05-29	0	1	47.6973240992751	45.5800094701709	37	22.8571428571429	78.404572690315	111.7510369	Sunday	37109	90	30	2020-04-04	2020-03-15	2020-06-18	2020-04-19	85	105	10	70	1	1	1	1	0	1	0	1
Isle of Wight, Virginia, US	51093	Virginia	2020-06-29	2020-03-30	2020-05-29	0	1	47.9668005066156	46.157458914472	33	23.2857142857143	78.404572690315	111.7510369	Monday	37109	91	31	2020-04-04	2020-03-15	2020-06-18	2020-04-19	86	106	11	71	1	1	1	1	0	1	0	1
Isle of Wight, Virginia, US	51093	Virginia	2020-06-30	2020-03-30	2020-05-29	0	1	48.2362769139562	46.6964117291531	27	24.7142857142857	78.404572690315	111.7510369	Tuesday	37109	92	32	2020-04-04	2020-03-15	2020-06-18	2020-04-19	87	107	12	72	1	1	1	1	0	1	0	1
Isle of Wight, Virginia, US	51093	Virginia	2020-07-01	2020-03-30	2020-05-29	0	1	48.7752297286373	47.3123578030743	20	25	78.404572690315	111.7510369	Wednesday	37109	93	33	2020-04-04	2020-03-15	2020-06-18	2020-04-19	88	108	13	73	1	1	1	1	0	1	0	1
Isle of Wight, Virginia, US	51093	Virginia	2020-07-02	2020-03-30	2020-05-29	0	1	48.7752297286373	47.8128139881353	19	25.5714285714286	78.404572690315	111.7510369	Thursday	37109	94	34	2020-04-04	2020-03-15	2020-06-18	2020-04-19	89	109	14	74	1	1	1	1	0	1	0	1
Isle of Wight, Virginia, US	51093	Virginia	2020-07-03	2020-03-30	2020-05-29	0	1	50.1226117653399	48.4672566916766	23	26.7142857142857	78.404572690315	111.7510369	Friday	37109	95	35	2020-04-04	2020-03-15	2020-06-18	2020-04-19	90	110	15	75	1	1	1	1	0	1	0	1
Isle of Wight, Virginia, US	51093	Virginia	2020-07-04	2020-03-30	2020-05-29	0	1	51.2005173947021	48.9677128767376	30	27	78.404572690315	111.7510369	Saturday	37109	96	36	2020-04-04	2020-03-15	2020-06-18	2020-04-19	91	111	16	76	1	1	1	1	0	1	0	1
Isle of Wight, Virginia, US	51093	Virginia	2020-07-05	2020-03-30	2020-05-29	0	1	52.0089466167237	49.5836589506589	41	27.5714285714286	78.404572690315	111.7510369	Sunday	37109	97	37	2020-04-04	2020-03-15	2020-06-18	2020-04-19	92	112	17	77	1	1	1	1	0	1	0	1
Issaquena, Mississippi, US	28055	Mississippi	2020-03-01	2020-04-03	2020-04-27	1	0	0	42.7312588782852	33	27.5714285714286	148.089635007588	3.403986474	Sunday	1327	-33	-57	2020-04-08	2020-03-19	2020-05-17	2020-03-18	-38	-18	-77	-17	0	0	0	0	1	0	1	0
Issaquena, Mississippi, US	28055	Mississippi	2020-03-02	2020-04-03	2020-04-27	1	0	0	35.8403621762915	13	25.5714285714286	148.089635007588	3.403986474	Monday	1327	-32	-56	2020-04-08	2020-03-19	2020-05-17	2020-03-18	-37	-17	-76	-16	0	0	0	0	1	0	1	0
Issaquena, Mississippi, US	28055	Mississippi	2020-03-03	2020-04-03	2020-04-27	1	0	0	28.8724722150576	7	23.7142857142857	148.089635007588	3.403986474	Tuesday	1327	-31	-55	2020-04-08	2020-03-19	2020-05-17	2020-03-18	-36	-16	-75	-15	0	0	0	0	1	0	1	0
Issaquena, Mississippi, US	28055	Mississippi	2020-03-04	2020-04-03	2020-04-27	1	0	0	21.9045822538237	5	21.7142857142857	148.089635007588	3.403986474	Wednesday	1327	-30	-54	2020-04-08	2020-03-19	2020-05-17	2020-03-18	-35	-15	-74	-14	0	0	0	0	1	0	1	0
Issaquena, Mississippi, US	28055	Mississippi	2020-03-05	2020-04-03	2020-04-27	1	0	0	14.7442091444894	10	19.8571428571429	148.089635007588	3.403986474	Thursday	1327	-29	-53	2020-04-08	2020-03-19	2020-05-17	2020-03-18	-34	-14	-73	-13	0	0	0	0	1	0	1	0
Issaquena, Mississippi, US	28055	Mississippi	2020-03-06	2020-04-03	2020-04-27	1	0	0	7.42984951667481	13	17.4285714285714	148.089635007588	3.403986474	Friday	1327	-28	-52	2020-04-08	2020-03-19	2020-05-17	2020-03-18	-33	-13	-72	-12	0	0	0	0	1	0	1	0
Issaquena, Mississippi, US	28055	Mississippi	2020-03-07	2020-04-03	2020-04-27	1	0	0	0	12	13.2857142857143	148.089635007588	3.403986474	Saturday	1327	-27	-51	2020-04-08	2020-03-19	2020-05-17	2020-03-18	-32	-12	-71	-11	0	0	0	0	1	0	1	0
Issaquena, Mississippi, US	28055	Mississippi	2020-03-08	2020-04-03	2020-04-27	1	0	0	0	18	11.1428571428571	148.089635007588	3.403986474	Sunday	1327	-26	-50	2020-04-08	2020-03-19	2020-05-17	2020-03-18	-31	-11	-70	-10	0	0	0	0	1	0	1	0
Issaquena, Mississippi, US	28055	Mississippi	2020-03-09	2020-04-03	2020-04-27	1	0	0	0	4	9.85714285714286	148.089635007588	3.403986474	Monday	1327	-25	-49	2020-04-08	2020-03-19	2020-05-17	2020-03-18	-30	-10	-69	-9	0	0	0	0	1	0	1	0
Issaquena, Mississippi, US	28055	Mississippi	2020-03-10	2020-04-03	2020-04-27	1	0	0	0	4	9.42857142857143	148.089635007588	3.403986474	Tuesday	1327	-24	-48	2020-04-08	2020-03-19	2020-05-17	2020-03-18	-29	-9	-68	-8	0	0	0	0	1	0	1	0
Issaquena, Mississippi, US	28055	Mississippi	2020-03-11	2020-04-03	2020-04-27	1	0	0	0	26	12.4285714285714	148.089635007588	3.403986474	Wednesday	1327	-23	-47	2020-04-08	2020-03-19	2020-05-17	2020-03-18	-28	-8	-67	-7	0	0	0	0	1	0	1	0
Issaquena, Mississippi, US	28055	Mississippi	2020-03-12	2020-04-03	2020-04-27	1	0	0	0	5	11.7142857142857	148.089635007588	3.403986474	Thursday	1327	-22	-46	2020-04-08	2020-03-19	2020-05-17	2020-03-18	-27	-7	-66	-6	0	0	0	0	1	0	1	0
Issaquena, Mississippi, US	28055	Mississippi	2020-03-13	2020-04-03	2020-04-27	1	0	0	0	4	10.4285714285714	148.089635007588	3.403986474	Friday	1327	-21	-45	2020-04-08	2020-03-19	2020-05-17	2020-03-18	-26	-6	-65	-5	0	0	0	0	1	0	1	0
Issaquena, Mississippi, US	28055	Mississippi	2020-03-14	2020-04-03	2020-04-27	1	0	0	0	38	14.1428571428571	148.089635007588	3.403986474	Saturday	1327	-20	-44	2020-04-08	2020-03-19	2020-05-17	2020-03-18	-25	-5	-64	-4	0	0	0	0	1	0	1	0
Issaquena, Mississippi, US	28055	Mississippi	2020-03-15	2020-04-03	2020-04-27	1	0	0	0	36	16.7142857142857	148.089635007588	3.403986474	Sunday	1327	-19	-43	2020-04-08	2020-03-19	2020-05-17	2020-03-18	-24	-4	-63	-3	0	0	0	0	1	0	1	0
Issaquena, Mississippi, US	28055	Mississippi	2020-03-16	2020-04-03	2020-04-27	1	0	0	0	32	20.7142857142857	148.089635007588	3.403986474	Monday	1327	-18	-42	2020-04-08	2020-03-19	2020-05-17	2020-03-18	-23	-3	-62	-2	0	0	0	0	1	0	1	0
Issaquena, Mississippi, US	28055	Mississippi	2020-03-17	2020-04-03	2020-04-27	1	0	0	0	0	20.1428571428571	148.089635007588	3.403986474	Tuesday	1327	-17	-41	2020-04-08	2020-03-19	2020-05-17	2020-03-18	-22	-2	-61	-1	0	0	0	0	1	0	1	0
Issaquena, Mississippi, US	28055	Mississippi	2020-03-18	2020-04-03	2020-04-27	1	0	0	0	12	18.1428571428571	148.089635007588	3.403986474	Wednesday	1327	-16	-40	2020-04-08	2020-03-19	2020-05-17	2020-03-18	-21	-1	-60	0	0	0	0	0	1	0	0	0
Issaquena, Mississippi, US	28055	Mississippi	2020-03-19	2020-04-03	2020-04-27	1	0	0	0	8	18.5714285714286	148.089635007588	3.403986474	Thursday	1327	-15	-39	2020-04-08	2020-03-19	2020-05-17	2020-03-18	-20	0	-59	1	0	0	0	1	1	0	0	0
Issaquena, Mississippi, US	28055	Mississippi	2020-03-20	2020-04-03	2020-04-27	1	0	0	0	29	22.1428571428571	148.089635007588	3.403986474	Friday	1327	-14	-38	2020-04-08	2020-03-19	2020-05-17	2020-03-18	-19	1	-58	2	0	1	0	1	1	0	0	1
Issaquena, Mississippi, US	28055	Mississippi	2020-03-21	2020-04-03	2020-04-27	1	0	0	0	40	22.4285714285714	148.089635007588	3.403986474	Saturday	1327	-13	-37	2020-04-08	2020-03-19	2020-05-17	2020-03-18	-18	2	-57	3	0	1	0	1	1	0	0	1
Issaquena, Mississippi, US	28055	Mississippi	2020-03-22	2020-04-03	2020-04-27	1	0	0	0	52	24.7142857142857	148.089635007588	3.403986474	Sunday	1327	-12	-36	2020-04-08	2020-03-19	2020-05-17	2020-03-18	-17	3	-56	4	0	1	0	1	1	0	0	1
Issaquena, Mississippi, US	28055	Mississippi	2020-03-23	2020-04-03	2020-04-27	1	0	0	0	36	25.2857142857143	148.089635007588	3.403986474	Monday	1327	-11	-35	2020-04-08	2020-03-19	2020-05-17	2020-03-18	-16	4	-55	5	0	1	0	1	1	0	0	1
Issaquena, Mississippi, US	28055	Mississippi	2020-03-24	2020-04-03	2020-04-27	1	0	0	0	25	28.8571428571429	148.089635007588	3.403986474	Tuesday	1327	-10	-34	2020-04-08	2020-03-19	2020-05-17	2020-03-18	-15	5	-54	6	0	1	0	1	1	0	0	1
Issaquena, Mississippi, US	28055	Mississippi	2020-03-25	2020-04-03	2020-04-27	1	0	0	0	12	28.8571428571429	148.089635007588	3.403986474	Wednesday	1327	-9	-33	2020-04-08	2020-03-19	2020-05-17	2020-03-18	-14	6	-53	7	0	1	0	1	1	0	0	1
Issaquena, Mississippi, US	28055	Mississippi	2020-03-26	2020-04-03	2020-04-27	1	0	0	0	9	29	148.089635007588	3.403986474	Thursday	1327	-8	-32	2020-04-08	2020-03-19	2020-05-17	2020-03-18	-13	7	-52	8	0	1	0	1	1	0	0	1
Issaquena, Mississippi, US	28055	Mississippi	2020-03-27	2020-04-03	2020-04-27	1	0	0	0	8	26	148.089635007588	3.403986474	Friday	1327	-7	-31	2020-04-08	2020-03-19	2020-05-17	2020-03-18	-12	8	-51	9	0	1	0	1	1	0	0	1
Issaquena, Mississippi, US	28055	Mississippi	2020-03-28	2020-04-03	2020-04-27	1	0	0	0	32	24.8571428571429	148.089635007588	3.403986474	Saturday	1327	-6	-30	2020-04-08	2020-03-19	2020-05-17	2020-03-18	-11	9	-50	10	0	1	0	1	1	0	0	1
Issaquena, Mississippi, US	28055	Mississippi	2020-03-29	2020-04-03	2020-04-27	1	0	0	0	55	25.2857142857143	148.089635007588	3.403986474	Sunday	1327	-5	-29	2020-04-08	2020-03-19	2020-05-17	2020-03-18	-10	10	-49	11	0	1	0	1	1	0	0	1
Issaquena, Mississippi, US	28055	Mississippi	2020-03-30	2020-04-03	2020-04-27	1	0	0	0	28	24.1428571428571	148.089635007588	3.403986474	Monday	1327	-4	-28	2020-04-08	2020-03-19	2020-05-17	2020-03-18	-9	11	-48	12	0	1	0	1	1	0	0	1
Issaquena, Mississippi, US	28055	Mississippi	2020-03-31	2020-04-03	2020-04-27	1	0	0	0	15	22.7142857142857	148.089635007588	3.403986474	Tuesday	1327	-3	-27	2020-04-08	2020-03-19	2020-05-17	2020-03-18	-8	12	-47	13	0	1	0	1	1	0	0	1
Issaquena, Mississippi, US	28055	Mississippi	2020-04-01	2020-04-03	2020-04-27	1	0	0	0	31	25.4285714285714	148.089635007588	3.403986474	Wednesday	1327	-2	-26	2020-04-08	2020-03-19	2020-05-17	2020-03-18	-7	13	-46	14	0	1	0	1	1	0	0	1
Issaquena, Mississippi, US	28055	Mississippi	2020-04-02	2020-04-03	2020-04-27	1	0	0	0	13	26	148.089635007588	3.403986474	Thursday	1327	-1	-25	2020-04-08	2020-03-19	2020-05-17	2020-03-18	-6	14	-45	15	0	1	0	1	1	0	0	1
Issaquena, Mississippi, US	28055	Mississippi	2020-04-03	2020-04-03	2020-04-27	1	0	0	0	5	25.5714285714286	148.089635007588	3.403986474	Friday	1327	0	-24	2020-04-08	2020-03-19	2020-05-17	2020-03-18	-5	15	-44	16	0	1	0	1	1	0	0	1
Issaquena, Mississippi, US	28055	Mississippi	2020-04-04	2020-04-03	2020-04-27	1	1	0	0	44	27.2857142857143	148.089635007588	3.403986474	Saturday	1327	1	-23	2020-04-08	2020-03-19	2020-05-17	2020-03-18	-4	16	-43	17	0	1	0	1	1	0	0	1
Issaquena, Mississippi, US	28055	Mississippi	2020-04-05	2020-04-03	2020-04-27	1	1	0	0	42	25.4285714285714	148.089635007588	3.403986474	Sunday	1327	2	-22	2020-04-08	2020-03-19	2020-05-17	2020-03-18	-3	17	-42	18	0	1	0	1	1	0	0	1
Issaquena, Mississippi, US	28055	Mississippi	2020-04-06	2020-04-03	2020-04-27	1	1	0	0	29	25.5714285714286	148.089635007588	3.403986474	Monday	1327	3	-21	2020-04-08	2020-03-19	2020-05-17	2020-03-18	-2	18	-41	19	0	1	0	1	1	0	0	1
Issaquena, Mississippi, US	28055	Mississippi	2020-04-07	2020-04-03	2020-04-27	1	1	0	0	13	25.2857142857143	148.089635007588	3.403986474	Tuesday	1327	4	-20	2020-04-08	2020-03-19	2020-05-17	2020-03-18	-1	19	-40	20	0	1	0	1	1	0	0	1
Issaquena, Mississippi, US	28055	Mississippi	2020-04-08	2020-04-03	2020-04-27	1	1	0	0	27	24.7142857142857	148.089635007588	3.403986474	Wednesday	1327	5	-19	2020-04-08	2020-03-19	2020-05-17	2020-03-18	0	20	-39	21	0	1	0	1	1	0	0	1
Issaquena, Mississippi, US	28055	Mississippi	2020-04-09	2020-04-03	2020-04-27	1	1	0	0	4	23.4285714285714	148.089635007588	3.403986474	Thursday	1327	6	-18	2020-04-08	2020-03-19	2020-05-17	2020-03-18	1	21	-38	22	1	1	0	1	1	1	0	1
Issaquena, Mississippi, US	28055	Mississippi	2020-04-10	2020-04-03	2020-04-27	1	1	0	0	22	25.8571428571429	148.089635007588	3.403986474	Friday	1327	7	-17	2020-04-08	2020-03-19	2020-05-17	2020-03-18	2	22	-37	23	1	1	0	1	1	1	0	1
Issaquena, Mississippi, US	28055	Mississippi	2020-04-11	2020-04-03	2020-04-27	1	1	0	0	15	21.7142857142857	148.089635007588	3.403986474	Saturday	1327	8	-16	2020-04-08	2020-03-19	2020-05-17	2020-03-18	3	23	-36	24	1	1	0	1	1	1	0	1
Issaquena, Mississippi, US	28055	Mississippi	2020-04-12	2020-04-03	2020-04-27	1	1	0	0	68	25.4285714285714	148.089635007588	3.403986474	Sunday	1327	9	-15	2020-04-08	2020-03-19	2020-05-17	2020-03-18	4	24	-35	25	1	1	0	1	1	1	0	1
Issaquena, Mississippi, US	28055	Mississippi	2020-04-13	2020-04-03	2020-04-27	1	1	0	0	28	25.2857142857143	148.089635007588	3.403986474	Monday	1327	10	-14	2020-04-08	2020-03-19	2020-05-17	2020-03-18	5	25	-34	26	1	1	0	1	1	1	0	1
Issaquena, Mississippi, US	28055	Mississippi	2020-04-14	2020-04-03	2020-04-27	1	1	0	0	27	27.2857142857143	148.089635007588	3.403986474	Tuesday	1327	11	-13	2020-04-08	2020-03-19	2020-05-17	2020-03-18	6	26	-33	27	1	1	0	1	1	1	0	1
Issaquena, Mississippi, US	28055	Mississippi	2020-04-15	2020-04-03	2020-04-27	1	1	0	0	14	25.4285714285714	148.089635007588	3.403986474	Wednesday	1327	12	-12	2020-04-08	2020-03-19	2020-05-17	2020-03-18	7	27	-32	28	1	1	0	1	1	1	0	1
Issaquena, Mississippi, US	28055	Mississippi	2020-04-16	2020-04-03	2020-04-27	1	1	0	0	9	26.1428571428571	148.089635007588	3.403986474	Thursday	1327	13	-11	2020-04-08	2020-03-19	2020-05-17	2020-03-18	8	28	-31	29	1	1	0	1	1	1	0	1
Issaquena, Mississippi, US	28055	Mississippi	2020-04-17	2020-04-03	2020-04-27	1	1	0	0	4	23.5714285714286	148.089635007588	3.403986474	Friday	1327	14	-10	2020-04-08	2020-03-19	2020-05-17	2020-03-18	9	29	-30	30	1	1	0	1	1	1	0	1
Issaquena, Mississippi, US	28055	Mississippi	2020-04-18	2020-04-03	2020-04-27	1	1	0	0	16	23.7142857142857	148.089635007588	3.403986474	Saturday	1327	15	-9	2020-04-08	2020-03-19	2020-05-17	2020-03-18	10	30	-29	31	1	1	0	1	1	1	0	1
Issaquena, Mississippi, US	28055	Mississippi	2020-04-19	2020-04-03	2020-04-27	1	1	0	0	66	23.4285714285714	148.089635007588	3.403986474	Sunday	1327	16	-8	2020-04-08	2020-03-19	2020-05-17	2020-03-18	11	31	-28	32	1	1	0	1	1	1	0	1
Issaquena, Mississippi, US	28055	Mississippi	2020-04-20	2020-04-03	2020-04-27	1	1	0	0	4	20	148.089635007588	3.403986474	Monday	1327	17	-7	2020-04-08	2020-03-19	2020-05-17	2020-03-18	12	32	-27	33	1	1	0	1	1	1	0	1
Issaquena, Mississippi, US	28055	Mississippi	2020-04-21	2020-04-03	2020-04-27	1	1	0	0	7	17.1428571428571	148.089635007588	3.403986474	Tuesday	1327	18	-6	2020-04-08	2020-03-19	2020-05-17	2020-03-18	13	33	-26	34	1	1	0	1	1	1	0	1
Issaquena, Mississippi, US	28055	Mississippi	2020-04-22	2020-04-03	2020-04-27	1	1	0	0	13	17	148.089635007588	3.403986474	Wednesday	1327	19	-5	2020-04-08	2020-03-19	2020-05-17	2020-03-18	14	34	-25	35	1	1	0	1	1	1	0	1
Issaquena, Mississippi, US	28055	Mississippi	2020-04-23	2020-04-03	2020-04-27	1	1	0	0	2	16	148.089635007588	3.403986474	Thursday	1327	20	-4	2020-04-08	2020-03-19	2020-05-17	2020-03-18	15	35	-24	36	1	1	0	1	1	1	0	1
Issaquena, Mississippi, US	28055	Mississippi	2020-04-24	2020-04-03	2020-04-27	1	1	0	0	29	19.5714285714286	148.089635007588	3.403986474	Friday	1327	21	-3	2020-04-08	2020-03-19	2020-05-17	2020-03-18	16	36	-23	37	1	1	0	1	1	1	0	1
Issaquena, Mississippi, US	28055	Mississippi	2020-04-25	2020-04-03	2020-04-27	1	1	0	0	21	20.2857142857143	148.089635007588	3.403986474	Saturday	1327	22	-2	2020-04-08	2020-03-19	2020-05-17	2020-03-18	17	37	-22	38	1	1	0	1	1	1	0	1
Issaquena, Mississippi, US	28055	Mississippi	2020-04-26	2020-04-03	2020-04-27	1	1	0	0	22	14	148.089635007588	3.403986474	Sunday	1327	23	-1	2020-04-08	2020-03-19	2020-05-17	2020-03-18	18	38	-21	39	1	1	0	1	1	1	0	1
Issaquena, Mississippi, US	28055	Mississippi	2020-04-27	2020-04-03	2020-04-27	0	1	0	0	17	15.8571428571429	148.089635007588	3.403986474	Monday	1327	24	0	2020-04-08	2020-03-19	2020-05-17	2020-03-18	19	39	-20	40	1	1	0	1	1	1	0	1
Issaquena, Mississippi, US	28055	Mississippi	2020-04-28	2020-04-03	2020-04-27	0	1	0	0	16	17.1428571428571	148.089635007588	3.403986474	Tuesday	1327	25	1	2020-04-08	2020-03-19	2020-05-17	2020-03-18	20	40	-19	41	1	1	0	1	1	1	0	1
Issaquena, Mississippi, US	28055	Mississippi	2020-04-29	2020-04-03	2020-04-27	0	1	0	0	8	16.4285714285714	148.089635007588	3.403986474	Wednesday	1327	26	2	2020-04-08	2020-03-19	2020-05-17	2020-03-18	21	41	-18	42	1	1	0	1	1	1	0	1
Issaquena, Mississippi, US	28055	Mississippi	2020-04-30	2020-04-03	2020-04-27	0	1	0	0	0	16.1428571428571	148.089635007588	3.403986474	Thursday	1327	27	3	2020-04-08	2020-03-19	2020-05-17	2020-03-18	22	42	-17	43	1	1	0	1	1	1	0	1
Issaquena, Mississippi, US	28055	Mississippi	2020-05-01	2020-04-03	2020-04-27	0	1	0	0	12	13.7142857142857	148.089635007588	3.403986474	Friday	1327	28	4	2020-04-08	2020-03-19	2020-05-17	2020-03-18	23	43	-16	44	1	1	0	1	1	1	0	1
Issaquena, Mississippi, US	28055	Mississippi	2020-05-02	2020-04-03	2020-04-27	0	1	0	0	23	14	148.089635007588	3.403986474	Saturday	1327	29	5	2020-04-08	2020-03-19	2020-05-17	2020-03-18	24	44	-15	45	1	1	0	1	1	1	0	1
Issaquena, Mississippi, US	28055	Mississippi	2020-05-03	2020-04-03	2020-04-27	0	1	0	0	19	13.5714285714286	148.089635007588	3.403986474	Sunday	1327	30	6	2020-04-08	2020-03-19	2020-05-17	2020-03-18	25	45	-14	46	1	1	0	1	1	1	0	1
Issaquena, Mississippi, US	28055	Mississippi	2020-05-04	2020-04-03	2020-04-27	0	1	0	0	26	14.8571428571429	148.089635007588	3.403986474	Monday	1327	31	7	2020-04-08	2020-03-19	2020-05-17	2020-03-18	26	46	-13	47	1	1	0	1	1	1	0	1
Issaquena, Mississippi, US	28055	Mississippi	2020-05-05	2020-04-03	2020-04-27	0	1	0	0	22	15.7142857142857	148.089635007588	3.403986474	Tuesday	1327	32	8	2020-04-08	2020-03-19	2020-05-17	2020-03-18	27	47	-12	48	1	1	0	1	1	1	0	1
Issaquena, Mississippi, US	28055	Mississippi	2020-05-06	2020-04-03	2020-04-27	0	1	0	0	6	15.4285714285714	148.089635007588	3.403986474	Wednesday	1327	33	9	2020-04-08	2020-03-19	2020-05-17	2020-03-18	28	48	-11	49	1	1	0	1	1	1	0	1
Issaquena, Mississippi, US	28055	Mississippi	2020-05-07	2020-04-03	2020-04-27	0	1	0	0	6	16.2857142857143	148.089635007588	3.403986474	Thursday	1327	34	10	2020-04-08	2020-03-19	2020-05-17	2020-03-18	29	49	-10	50	1	1	0	1	1	1	0	1
Issaquena, Mississippi, US	28055	Mississippi	2020-05-08	2020-04-03	2020-04-27	0	1	0	0	20	17.4285714285714	148.089635007588	3.403986474	Friday	1327	35	11	2020-04-08	2020-03-19	2020-05-17	2020-03-18	30	50	-9	51	1	1	0	1	1	1	0	1
Issaquena, Mississippi, US	28055	Mississippi	2020-05-09	2020-04-03	2020-04-27	0	1	0	0	20	17	148.089635007588	3.403986474	Saturday	1327	36	12	2020-04-08	2020-03-19	2020-05-17	2020-03-18	31	51	-8	52	1	1	0	1	1	1	0	1
Issaquena, Mississippi, US	28055	Mississippi	2020-05-10	2020-04-03	2020-04-27	0	1	0	0	16	16.5714285714286	148.089635007588	3.403986474	Sunday	1327	37	13	2020-04-08	2020-03-19	2020-05-17	2020-03-18	32	52	-7	53	1	1	0	1	1	1	0	1
Issaquena, Mississippi, US	28055	Mississippi	2020-05-11	2020-04-03	2020-04-27	0	1	0	0	24	16.2857142857143	148.089635007588	3.403986474	Monday	1327	38	14	2020-04-08	2020-03-19	2020-05-17	2020-03-18	33	53	-6	54	1	1	0	1	1	1	0	1
Issaquena, Mississippi, US	28055	Mississippi	2020-05-12	2020-04-03	2020-04-27	0	1	0	0	24	16.5714285714286	148.089635007588	3.403986474	Tuesday	1327	39	15	2020-04-08	2020-03-19	2020-05-17	2020-03-18	34	54	-5	55	1	1	0	1	1	1	0	1
Issaquena, Mississippi, US	28055	Mississippi	2020-05-13	2020-04-03	2020-04-27	0	1	0	0	22	18.8571428571429	148.089635007588	3.403986474	Wednesday	1327	40	16	2020-04-08	2020-03-19	2020-05-17	2020-03-18	35	55	-4	56	1	1	0	1	1	1	0	1
Issaquena, Mississippi, US	28055	Mississippi	2020-05-14	2020-04-03	2020-04-27	0	1	0	0	19	20.7142857142857	148.089635007588	3.403986474	Thursday	1327	41	17	2020-04-08	2020-03-19	2020-05-17	2020-03-18	36	56	-3	57	1	1	0	1	1	1	0	1
Issaquena, Mississippi, US	28055	Mississippi	2020-05-15	2020-04-03	2020-04-27	0	1	0	0	19	20.5714285714286	148.089635007588	3.403986474	Friday	1327	42	18	2020-04-08	2020-03-19	2020-05-17	2020-03-18	37	57	-2	58	1	1	0	1	1	1	0	1
Issaquena, Mississippi, US	28055	Mississippi	2020-05-16	2020-04-03	2020-04-27	0	1	0	0	16	20	148.089635007588	3.403986474	Saturday	1327	43	19	2020-04-08	2020-03-19	2020-05-17	2020-03-18	38	58	-1	59	1	1	0	1	1	1	0	1
Issaquena, Mississippi, US	28055	Mississippi	2020-05-17	2020-04-03	2020-04-27	0	1	0	0	29	21.8571428571429	148.089635007588	3.403986474	Sunday	1327	44	20	2020-04-08	2020-03-19	2020-05-17	2020-03-18	39	59	0	60	1	1	0	1	0	1	0	1
Issaquena, Mississippi, US	28055	Mississippi	2020-05-18	2020-04-03	2020-04-27	0	1	0	0	20	21.2857142857143	148.089635007588	3.403986474	Monday	1327	45	21	2020-04-08	2020-03-19	2020-05-17	2020-03-18	40	60	1	61	1	1	1	1	0	1	0	1
Issaquena, Mississippi, US	28055	Mississippi	2020-05-19	2020-04-03	2020-04-27	0	1	0	0	5	18.5714285714286	148.089635007588	3.403986474	Tuesday	1327	46	22	2020-04-08	2020-03-19	2020-05-17	2020-03-18	41	61	2	62	1	1	1	1	0	1	0	1
Issaquena, Mississippi, US	28055	Mississippi	2020-05-20	2020-04-03	2020-04-27	0	1	0	0	5	16.1428571428571	148.089635007588	3.403986474	Wednesday	1327	47	23	2020-04-08	2020-03-19	2020-05-17	2020-03-18	42	62	3	63	1	1	1	1	0	1	0	1
Issaquena, Mississippi, US	28055	Mississippi	2020-05-21	2020-04-03	2020-04-27	0	1	0	0	11	15	148.089635007588	3.403986474	Thursday	1327	48	24	2020-04-08	2020-03-19	2020-05-17	2020-03-18	43	63	4	64	1	1	1	1	0	1	0	1
Issaquena, Mississippi, US	28055	Mississippi	2020-05-22	2020-04-03	2020-04-27	0	1	0	0	10	13.7142857142857	148.089635007588	3.403986474	Friday	1327	49	25	2020-04-08	2020-03-19	2020-05-17	2020-03-18	44	64	5	65	1	1	1	1	0	1	0	1
Issaquena, Mississippi, US	28055	Mississippi	2020-05-23	2020-04-03	2020-04-27	0	1	0	0	18	14	148.089635007588	3.403986474	Saturday	1327	50	26	2020-04-08	2020-03-19	2020-05-17	2020-03-18	45	65	6	66	1	1	1	1	0	1	0	1
Issaquena, Mississippi, US	28055	Mississippi	2020-05-24	2020-04-03	2020-04-27	0	1	0	0	31	14.2857142857143	148.089635007588	3.403986474	Sunday	1327	51	27	2020-04-08	2020-03-19	2020-05-17	2020-03-18	46	66	7	67	1	1	1	1	0	1	0	1
Issaquena, Mississippi, US	28055	Mississippi	2020-05-25	2020-04-03	2020-04-27	0	1	0	0	24	14.8571428571429	148.089635007588	3.403986474	Monday	1327	52	28	2020-04-08	2020-03-19	2020-05-17	2020-03-18	47	67	8	68	1	1	1	1	0	1	0	1
Issaquena, Mississippi, US	28055	Mississippi	2020-05-26	2020-04-03	2020-04-27	0	1	0	0	16	16.4285714285714	148.089635007588	3.403986474	Tuesday	1327	53	29	2020-04-08	2020-03-19	2020-05-17	2020-03-18	48	68	9	69	1	1	1	1	0	1	0	1
Issaquena, Mississippi, US	28055	Mississippi	2020-05-27	2020-04-03	2020-04-27	0	1	0	0	38	21.1428571428571	148.089635007588	3.403986474	Wednesday	1327	54	30	2020-04-08	2020-03-19	2020-05-17	2020-03-18	49	69	10	70	1	1	1	1	0	1	0	1
Issaquena, Mississippi, US	28055	Mississippi	2020-05-28	2020-04-03	2020-04-27	0	1	0	0	21	22.5714285714286	148.089635007588	3.403986474	Thursday	1327	55	31	2020-04-08	2020-03-19	2020-05-17	2020-03-18	50	70	11	71	1	1	1	1	0	1	0	1
Issaquena, Mississippi, US	28055	Mississippi	2020-05-29	2020-04-03	2020-04-27	0	1	0	0	13	23	148.089635007588	3.403986474	Friday	1327	56	32	2020-04-08	2020-03-19	2020-05-17	2020-03-18	51	71	12	72	1	1	1	1	0	1	0	1
Issaquena, Mississippi, US	28055	Mississippi	2020-05-30	2020-04-03	2020-04-27	0	1	0	0	24	23.8571428571429	148.089635007588	3.403986474	Saturday	1327	57	33	2020-04-08	2020-03-19	2020-05-17	2020-03-18	52	72	13	73	1	1	1	1	0	1	0	1
Issaquena, Mississippi, US	28055	Mississippi	2020-05-31	2020-04-03	2020-04-27	0	1	0	0	55	27.2857142857143	148.089635007588	3.403986474	Sunday	1327	58	34	2020-04-08	2020-03-19	2020-05-17	2020-03-18	53	73	14	74	1	1	1	1	0	1	0	1
Issaquena, Mississippi, US	28055	Mississippi	2020-06-01	2020-04-03	2020-04-27	0	1	0	0	28	27.8571428571429	148.089635007588	3.403986474	Monday	1327	59	35	2020-04-08	2020-03-19	2020-05-17	2020-03-18	54	74	15	75	1	1	1	1	0	1	0	1
Issaquena, Mississippi, US	28055	Mississippi	2020-06-02	2020-04-03	2020-04-27	0	1	0	0	16	27.8571428571429	148.089635007588	3.403986474	Tuesday	1327	60	36	2020-04-08	2020-03-19	2020-05-17	2020-03-18	55	75	16	76	1	1	1	1	0	1	0	1
Issaquena, Mississippi, US	28055	Mississippi	2020-06-03	2020-04-03	2020-04-27	0	1	0	0	5	23.1428571428571	148.089635007588	3.403986474	Wednesday	1327	61	37	2020-04-08	2020-03-19	2020-05-17	2020-03-18	56	76	17	77	1	1	1	1	0	1	0	1
Issaquena, Mississippi, US	28055	Mississippi	2020-06-04	2020-04-03	2020-04-27	0	1	0	0	21	23.1428571428571	148.089635007588	3.403986474	Thursday	1327	62	38	2020-04-08	2020-03-19	2020-05-17	2020-03-18	57	77	18	78	1	1	1	1	0	1	0	1
Issaquena, Mississippi, US	28055	Mississippi	2020-06-05	2020-04-03	2020-04-27	0	1	0	0	16	23.5714285714286	148.089635007588	3.403986474	Friday	1327	63	39	2020-04-08	2020-03-19	2020-05-17	2020-03-18	58	78	19	79	1	1	1	1	0	1	0	1
Issaquena, Mississippi, US	28055	Mississippi	2020-06-06	2020-04-03	2020-04-27	0	1	0	0	23	23.4285714285714	148.089635007588	3.403986474	Saturday	1327	64	40	2020-04-08	2020-03-19	2020-05-17	2020-03-18	59	79	20	80	1	1	1	1	0	1	0	1
Issaquena, Mississippi, US	28055	Mississippi	2020-06-07	2020-04-03	2020-04-27	0	1	0	0	24	19	148.089635007588	3.403986474	Sunday	1327	65	41	2020-04-08	2020-03-19	2020-05-17	2020-03-18	60	80	21	81	1	1	1	1	0	1	0	1
Issaquena, Mississippi, US	28055	Mississippi	2020-06-08	2020-04-03	2020-04-27	0	1	0	0	17	17.4285714285714	148.089635007588	3.403986474	Monday	1327	66	42	2020-04-08	2020-03-19	2020-05-17	2020-03-18	61	81	22	82	1	1	1	1	0	1	0	1
Issaquena, Mississippi, US	28055	Mississippi	2020-06-09	2020-04-03	2020-04-27	0	1	0	0	5	15.8571428571429	148.089635007588	3.403986474	Tuesday	1327	67	43	2020-04-08	2020-03-19	2020-05-17	2020-03-18	62	82	23	83	1	1	1	1	0	1	0	1
Issaquena, Mississippi, US	28055	Mississippi	2020-06-10	2020-04-03	2020-04-27	0	1	0	0	10	16.5714285714286	148.089635007588	3.403986474	Wednesday	1327	68	44	2020-04-08	2020-03-19	2020-05-17	2020-03-18	63	83	24	84	1	1	1	1	0	1	0	1
Issaquena, Mississippi, US	28055	Mississippi	2020-06-11	2020-04-03	2020-04-27	0	1	0	0	13	15.4285714285714	148.089635007588	3.403986474	Thursday	1327	69	45	2020-04-08	2020-03-19	2020-05-17	2020-03-18	64	84	25	85	1	1	1	1	0	1	0	1
Issaquena, Mississippi, US	28055	Mississippi	2020-06-12	2020-04-03	2020-04-27	0	1	0	0	10	14.5714285714286	148.089635007588	3.403986474	Friday	1327	70	46	2020-04-08	2020-03-19	2020-05-17	2020-03-18	65	85	26	86	1	1	1	1	0	1	0	1
Issaquena, Mississippi, US	28055	Mississippi	2020-06-13	2020-04-03	2020-04-27	0	1	0	0	52	18.7142857142857	148.089635007588	3.403986474	Saturday	1327	71	47	2020-04-08	2020-03-19	2020-05-17	2020-03-18	66	86	27	87	1	1	1	1	0	1	0	1
Issaquena, Mississippi, US	28055	Mississippi	2020-06-14	2020-04-03	2020-04-27	0	1	0	0	21	18.2857142857143	148.089635007588	3.403986474	Sunday	1327	72	48	2020-04-08	2020-03-19	2020-05-17	2020-03-18	67	87	28	88	1	1	1	1	0	1	0	1
Issaquena, Mississippi, US	28055	Mississippi	2020-06-15	2020-04-03	2020-04-27	0	1	0	0	13	17.7142857142857	148.089635007588	3.403986474	Monday	1327	73	49	2020-04-08	2020-03-19	2020-05-17	2020-03-18	68	88	29	89	1	1	1	1	0	1	0	1
Issaquena, Mississippi, US	28055	Mississippi	2020-06-16	2020-04-03	2020-04-27	0	1	0	0	9	18.2857142857143	148.089635007588	3.403986474	Tuesday	1327	74	50	2020-04-08	2020-03-19	2020-05-17	2020-03-18	69	89	30	90	1	1	1	1	0	1	0	1
Issaquena, Mississippi, US	28055	Mississippi	2020-06-17	2020-04-03	2020-04-27	0	1	0	0	8	18	148.089635007588	3.403986474	Wednesday	1327	75	51	2020-04-08	2020-03-19	2020-05-17	2020-03-18	70	90	31	91	1	1	1	1	0	1	0	1
Issaquena, Mississippi, US	28055	Mississippi	2020-06-18	2020-04-03	2020-04-27	0	1	0	0	8	17.2857142857143	148.089635007588	3.403986474	Thursday	1327	76	52	2020-04-08	2020-03-19	2020-05-17	2020-03-18	71	91	32	92	1	1	1	1	0	1	0	1
Issaquena, Mississippi, US	28055	Mississippi	2020-06-19	2020-04-03	2020-04-27	0	1	0	0	13	17.7142857142857	148.089635007588	3.403986474	Friday	1327	77	53	2020-04-08	2020-03-19	2020-05-17	2020-03-18	72	92	33	93	1	1	1	1	0	1	0	1
Issaquena, Mississippi, US	28055	Mississippi	2020-06-20	2020-04-03	2020-04-27	0	1	0	0	19	13	148.089635007588	3.403986474	Saturday	1327	78	54	2020-04-08	2020-03-19	2020-05-17	2020-03-18	73	93	34	94	1	1	1	1	0	1	0	1
Issaquena, Mississippi, US	28055	Mississippi	2020-06-21	2020-04-03	2020-04-27	0	1	0	0	35	15	148.089635007588	3.403986474	Sunday	1327	79	55	2020-04-08	2020-03-19	2020-05-17	2020-03-18	74	94	35	95	1	1	1	1	0	1	0	1
Issaquena, Mississippi, US	28055	Mississippi	2020-06-22	2020-04-03	2020-04-27	0	1	0	0	16	15.4285714285714	148.089635007588	3.403986474	Monday	1327	80	56	2020-04-08	2020-03-19	2020-05-17	2020-03-18	75	95	36	96	1	1	1	1	0	1	0	1
Issaquena, Mississippi, US	28055	Mississippi	2020-06-23	2020-04-03	2020-04-27	0	1	0	0	12	15.8571428571429	148.089635007588	3.403986474	Tuesday	1327	81	57	2020-04-08	2020-03-19	2020-05-17	2020-03-18	76	96	37	97	1	1	1	1	0	1	0	1
Issaquena, Mississippi, US	28055	Mississippi	2020-06-24	2020-04-03	2020-04-27	0	1	0	0	11	16.2857142857143	148.089635007588	3.403986474	Wednesday	1327	82	58	2020-04-08	2020-03-19	2020-05-17	2020-03-18	77	97	38	98	1	1	1	1	0	1	0	1
Issaquena, Mississippi, US	28055	Mississippi	2020-06-25	2020-04-03	2020-04-27	0	1	15.0715900527506	2.15308429325008	12	16.8571428571429	148.089635007588	3.403986474	Thursday	1327	83	59	2020-04-08	2020-03-19	2020-05-17	2020-03-18	78	98	39	99	1	1	1	1	0	1	0	1
Issaquena, Mississippi, US	28055	Mississippi	2020-06-26	2020-04-03	2020-04-27	0	1	37.6789751318764	7.53579502637528	17	17.4285714285714	148.089635007588	3.403986474	Friday	1327	84	60	2020-04-08	2020-03-19	2020-05-17	2020-03-18	79	99	40	100	1	1	1	1	0	1	0	1
Issaquena, Mississippi, US	28055	Mississippi	2020-06-27	2020-04-03	2020-04-27	0	1	45.2147701582517	13.9950479061255	33	19.4285714285714	148.089635007588	3.403986474	Saturday	1327	85	61	2020-04-08	2020-03-19	2020-05-17	2020-03-18	80	100	41	101	1	1	1	1	0	1	0	1
Issaquena, Mississippi, US	28055	Mississippi	2020-06-28	2020-04-03	2020-04-27	0	1	45.2147701582517	20.4543007858758	32	19	148.089635007588	3.403986474	Sunday	1327	86	62	2020-04-08	2020-03-19	2020-05-17	2020-03-18	81	101	42	102	1	1	1	1	0	1	0	1
Issaquena, Mississippi, US	28055	Mississippi	2020-06-29	2020-04-03	2020-04-27	0	1	45.2147701582517	26.913553665626	13	18.5714285714286	148.089635007588	3.403986474	Monday	1327	87	63	2020-04-08	2020-03-19	2020-05-17	2020-03-18	82	102	43	103	1	1	1	1	0	1	0	1
Issaquena, Mississippi, US	28055	Mississippi	2020-06-30	2020-04-03	2020-04-27	0	1	45.2147701582517	33.3728065453762	8	18	148.089635007588	3.403986474	Tuesday	1327	88	64	2020-04-08	2020-03-19	2020-05-17	2020-03-18	83	103	44	104	1	1	1	1	0	1	0	1
Issaquena, Mississippi, US	28055	Mississippi	2020-07-01	2020-04-03	2020-04-27	0	1	52.750565184627	40.9086015717515	11	18	148.089635007588	3.403986474	Wednesday	1327	89	65	2020-04-08	2020-03-19	2020-05-17	2020-03-18	84	104	45	105	1	1	1	1	0	1	0	1
Issaquena, Mississippi, US	28055	Mississippi	2020-07-02	2020-04-03	2020-04-27	0	1	60.2863602110023	47.3678544515018	13	18.1428571428571	148.089635007588	3.403986474	Thursday	1327	90	66	2020-04-08	2020-03-19	2020-05-17	2020-03-18	85	105	46	106	1	1	1	1	0	1	0	1
Issaquena, Mississippi, US	28055	Mississippi	2020-07-03	2020-04-03	2020-04-27	0	1	67.8221552373775	51.6740230380019	18	18.2857142857143	148.089635007588	3.403986474	Friday	1327	91	67	2020-04-08	2020-03-19	2020-05-17	2020-03-18	86	106	47	107	1	1	1	1	0	1	0	1
Issaquena, Mississippi, US	28055	Mississippi	2020-07-04	2020-04-03	2020-04-27	0	1	67.8221552373775	54.9036494778771	27	17.4285714285714	148.089635007588	3.403986474	Saturday	1327	92	68	2020-04-08	2020-03-19	2020-05-17	2020-03-18	87	107	48	108	1	1	1	1	0	1	0	1
Issaquena, Mississippi, US	28055	Mississippi	2020-07-05	2020-04-03	2020-04-27	0	1	67.8221552373775	58.1332759177522	47	19.5714285714286	148.089635007588	3.403986474	Sunday	1327	93	69	2020-04-08	2020-03-19	2020-05-17	2020-03-18	88	108	49	109	1	1	1	1	0	1	0	1
Itasca, Minnesota, US	27061	Minnesota	2020-03-01	2020-03-28	2020-05-18	1	0	0	51.6740230380019	30	22	90.390133598896	16.89006754	Sunday	45130	-27	-78	2020-04-02	2020-03-13	2020-06-07	2020-04-08	-32	-12	-98	-38	0	0	0	0	1	0	1	0
Itasca, Minnesota, US	27061	Minnesota	2020-03-02	2020-03-28	2020-05-18	1	0	0	45.2147701582517	14	22.8571428571429	90.390133598896	16.89006754	Monday	45130	-26	-77	2020-04-02	2020-03-13	2020-06-07	2020-04-08	-31	-11	-97	-37	0	0	0	0	1	0	1	0
Itasca, Minnesota, US	27061	Minnesota	2020-03-03	2020-03-28	2020-05-18	1	0	0	37.6789751318764	12	23	90.390133598896	16.89006754	Tuesday	45130	-25	-76	2020-04-02	2020-03-13	2020-06-07	2020-04-08	-30	-10	-96	-36	0	0	0	0	1	0	1	0
Itasca, Minnesota, US	27061	Minnesota	2020-03-04	2020-03-28	2020-05-18	1	0	0	29.0666379588761	14	23.1428571428571	90.390133598896	16.89006754	Wednesday	45130	-24	-75	2020-04-02	2020-03-13	2020-06-07	2020-04-08	-29	-9	-95	-35	0	0	0	0	1	0	1	0
Itasca, Minnesota, US	27061	Minnesota	2020-03-05	2020-03-28	2020-05-18	1	0	0	19.3777586392507	14	22.5714285714286	90.390133598896	16.89006754	Thursday	45130	-23	-74	2020-04-02	2020-03-13	2020-06-07	2020-04-08	-28	-8	-94	-34	0	0	0	0	1	0	1	0
Itasca, Minnesota, US	27061	Minnesota	2020-03-06	2020-03-28	2020-05-18	1	0	0	9.68887931962536	13	20.5714285714286	90.390133598896	16.89006754	Friday	45130	-22	-73	2020-04-02	2020-03-13	2020-06-07	2020-04-08	-27	-7	-93	-33	0	0	0	0	1	0	1	0
Itasca, Minnesota, US	27061	Minnesota	2020-03-07	2020-03-28	2020-05-18	1	0	0	0	24	17.2857142857143	90.390133598896	16.89006754	Saturday	45130	-21	-72	2020-04-02	2020-03-13	2020-06-07	2020-04-08	-26	-6	-92	-32	0	0	0	0	1	0	1	0
Itasca, Minnesota, US	27061	Minnesota	2020-03-08	2020-03-28	2020-05-18	1	0	0	0	27	16.8571428571429	90.390133598896	16.89006754	Sunday	45130	-20	-71	2020-04-02	2020-03-13	2020-06-07	2020-04-08	-25	-5	-91	-31	0	0	0	0	1	0	1	0
Itasca, Minnesota, US	27061	Minnesota	2020-03-09	2020-03-28	2020-05-18	1	0	0	0	15	17	90.390133598896	16.89006754	Monday	45130	-19	-70	2020-04-02	2020-03-13	2020-06-07	2020-04-08	-24	-4	-90	-30	0	0	0	0	1	0	1	0
Itasca, Minnesota, US	27061	Minnesota	2020-03-10	2020-03-28	2020-05-18	1	0	0	0	13	17.1428571428571	90.390133598896	16.89006754	Tuesday	45130	-18	-69	2020-04-02	2020-03-13	2020-06-07	2020-04-08	-23	-3	-89	-29	0	0	0	0	1	0	1	0
Itasca, Minnesota, US	27061	Minnesota	2020-03-11	2020-03-28	2020-05-18	1	0	0	0	17	17.5714285714286	90.390133598896	16.89006754	Wednesday	45130	-17	-68	2020-04-02	2020-03-13	2020-06-07	2020-04-08	-22	-2	-88	-28	0	0	0	0	1	0	1	0
Itasca, Minnesota, US	27061	Minnesota	2020-03-12	2020-03-28	2020-05-18	1	0	0	0	14	17.5714285714286	90.390133598896	16.89006754	Thursday	45130	-16	-67	2020-04-02	2020-03-13	2020-06-07	2020-04-08	-21	-1	-87	-27	0	0	0	0	1	0	1	0
Itasca, Minnesota, US	27061	Minnesota	2020-03-13	2020-03-28	2020-05-18	1	0	0	0	11	17.2857142857143	90.390133598896	16.89006754	Friday	45130	-15	-66	2020-04-02	2020-03-13	2020-06-07	2020-04-08	-20	0	-86	-26	0	0	0	0	1	0	1	0
Itasca, Minnesota, US	27061	Minnesota	2020-03-14	2020-03-28	2020-05-18	1	0	0	0	26	17.5714285714286	90.390133598896	16.89006754	Saturday	45130	-14	-65	2020-04-02	2020-03-13	2020-06-07	2020-04-08	-19	1	-85	-25	0	1	0	0	1	0	1	1
Itasca, Minnesota, US	27061	Minnesota	2020-03-15	2020-03-28	2020-05-18	1	0	0	0	38	19.1428571428571	90.390133598896	16.89006754	Sunday	45130	-13	-64	2020-04-02	2020-03-13	2020-06-07	2020-04-08	-18	2	-84	-24	0	1	0	0	1	0	1	1
Itasca, Minnesota, US	27061	Minnesota	2020-03-16	2020-03-28	2020-05-18	1	0	0	0	27	20.8571428571429	90.390133598896	16.89006754	Monday	45130	-12	-63	2020-04-02	2020-03-13	2020-06-07	2020-04-08	-17	3	-83	-23	0	1	0	0	1	0	1	1
Itasca, Minnesota, US	27061	Minnesota	2020-03-17	2020-03-28	2020-05-18	1	0	0	0	21	22	90.390133598896	16.89006754	Tuesday	45130	-11	-62	2020-04-02	2020-03-13	2020-06-07	2020-04-08	-16	4	-82	-22	0	1	0	0	1	0	1	1
Itasca, Minnesota, US	27061	Minnesota	2020-03-18	2020-03-28	2020-05-18	1	0	0	0	29	23.7142857142857	90.390133598896	16.89006754	Wednesday	45130	-10	-61	2020-04-02	2020-03-13	2020-06-07	2020-04-08	-15	5	-81	-21	0	1	0	0	1	0	1	1
Itasca, Minnesota, US	27061	Minnesota	2020-03-19	2020-03-28	2020-05-18	1	0	0	0	36	26.8571428571429	90.390133598896	16.89006754	Thursday	45130	-9	-60	2020-04-02	2020-03-13	2020-06-07	2020-04-08	-14	6	-80	-20	0	1	0	0	1	0	1	1
Itasca, Minnesota, US	27061	Minnesota	2020-03-20	2020-03-28	2020-05-18	1	0	0	0	29	29.4285714285714	90.390133598896	16.89006754	Friday	45130	-8	-59	2020-04-02	2020-03-13	2020-06-07	2020-04-08	-13	7	-79	-19	0	1	0	0	1	0	1	1
Itasca, Minnesota, US	27061	Minnesota	2020-03-21	2020-03-28	2020-05-18	1	0	0	0	50	32.8571428571429	90.390133598896	16.89006754	Saturday	45130	-7	-58	2020-04-02	2020-03-13	2020-06-07	2020-04-08	-12	8	-78	-18	0	1	0	0	1	0	1	1
Itasca, Minnesota, US	27061	Minnesota	2020-03-22	2020-03-28	2020-05-18	1	0	0	0	59	35.8571428571429	90.390133598896	16.89006754	Sunday	45130	-6	-57	2020-04-02	2020-03-13	2020-06-07	2020-04-08	-11	9	-77	-17	0	1	0	0	1	0	1	1
Itasca, Minnesota, US	27061	Minnesota	2020-03-23	2020-03-28	2020-05-18	1	0	0	0	33	36.7142857142857	90.390133598896	16.89006754	Monday	45130	-5	-56	2020-04-02	2020-03-13	2020-06-07	2020-04-08	-10	10	-76	-16	0	1	0	0	1	0	1	1
Itasca, Minnesota, US	27061	Minnesota	2020-03-24	2020-03-28	2020-05-18	1	0	0	0	38	39.1428571428571	90.390133598896	16.89006754	Tuesday	45130	-4	-55	2020-04-02	2020-03-13	2020-06-07	2020-04-08	-9	11	-75	-15	0	1	0	0	1	0	1	1
Itasca, Minnesota, US	27061	Minnesota	2020-03-25	2020-03-28	2020-05-18	1	0	0	0	38	40.4285714285714	90.390133598896	16.89006754	Wednesday	45130	-3	-54	2020-04-02	2020-03-13	2020-06-07	2020-04-08	-8	12	-74	-14	0	1	0	0	1	0	1	1
Itasca, Minnesota, US	27061	Minnesota	2020-03-26	2020-03-28	2020-05-18	1	0	0	0	34	40.1428571428571	90.390133598896	16.89006754	Thursday	45130	-2	-53	2020-04-02	2020-03-13	2020-06-07	2020-04-08	-7	13	-73	-13	0	1	0	0	1	0	1	1
Itasca, Minnesota, US	27061	Minnesota	2020-03-27	2020-03-28	2020-05-18	1	0	0	0	31	40.4285714285714	90.390133598896	16.89006754	Friday	45130	-1	-52	2020-04-02	2020-03-13	2020-06-07	2020-04-08	-6	14	-72	-12	0	1	0	0	1	0	1	1
Itasca, Minnesota, US	27061	Minnesota	2020-03-28	2020-03-28	2020-05-18	1	0	0	0	58	41.5714285714286	90.390133598896	16.89006754	Saturday	45130	0	-51	2020-04-02	2020-03-13	2020-06-07	2020-04-08	-5	15	-71	-11	0	1	0	0	1	0	1	1
Itasca, Minnesota, US	27061	Minnesota	2020-03-29	2020-03-28	2020-05-18	1	1	0	0	64	42.2857142857143	90.390133598896	16.89006754	Sunday	45130	1	-50	2020-04-02	2020-03-13	2020-06-07	2020-04-08	-4	16	-70	-10	0	1	0	0	1	0	1	1
Itasca, Minnesota, US	27061	Minnesota	2020-03-30	2020-03-28	2020-05-18	1	1	0.22158209616663	0.0316545851666614	42	43.5714285714286	90.390133598896	16.89006754	Monday	45130	2	-49	2020-04-02	2020-03-13	2020-06-07	2020-04-08	-3	17	-69	-9	0	1	0	0	1	0	1	1
Itasca, Minnesota, US	27061	Minnesota	2020-03-31	2020-03-28	2020-05-18	1	1	0.22158209616663	0.0633091703333228	34	43	90.390133598896	16.89006754	Tuesday	45130	3	-48	2020-04-02	2020-03-13	2020-06-07	2020-04-08	-2	18	-68	-8	0	1	0	0	1	0	1	1
Itasca, Minnesota, US	27061	Minnesota	2020-04-01	2020-03-28	2020-05-18	1	1	0.22158209616663	0.0949637554999842	45	44	90.390133598896	16.89006754	Wednesday	45130	4	-47	2020-04-02	2020-03-13	2020-06-07	2020-04-08	-1	19	-67	-7	0	1	0	0	1	0	1	1
Itasca, Minnesota, US	27061	Minnesota	2020-04-02	2020-03-28	2020-05-18	1	1	0.443164192333259	0.158272925833307	39	44.7142857142857	90.390133598896	16.89006754	Thursday	45130	5	-46	2020-04-02	2020-03-13	2020-06-07	2020-04-08	0	20	-66	-6	0	1	0	0	1	0	1	1
Itasca, Minnesota, US	27061	Minnesota	2020-04-03	2020-03-28	2020-05-18	1	1	0.443164192333259	0.22158209616663	46	46.8571428571429	90.390133598896	16.89006754	Friday	45130	6	-45	2020-04-02	2020-03-13	2020-06-07	2020-04-08	1	21	-65	-5	1	1	0	0	1	1	1	1
Itasca, Minnesota, US	27061	Minnesota	2020-04-04	2020-03-28	2020-05-18	1	1	0.443164192333259	0.284891266499953	53	46.1428571428571	90.390133598896	16.89006754	Saturday	45130	7	-44	2020-04-02	2020-03-13	2020-06-07	2020-04-08	2	22	-64	-4	1	1	0	0	1	1	1	1
Itasca, Minnesota, US	27061	Minnesota	2020-04-05	2020-03-28	2020-05-18	1	1	0.443164192333259	0.348200436833275	60	45.5714285714286	90.390133598896	16.89006754	Sunday	45130	8	-43	2020-04-02	2020-03-13	2020-06-07	2020-04-08	3	23	-63	-3	1	1	0	0	1	1	1	1
Itasca, Minnesota, US	27061	Minnesota	2020-04-06	2020-03-28	2020-05-18	1	1	0.443164192333259	0.379855021999937	43	45.7142857142857	90.390133598896	16.89006754	Monday	45130	9	-42	2020-04-02	2020-03-13	2020-06-07	2020-04-08	4	24	-62	-2	1	1	0	0	1	1	1	1
Itasca, Minnesota, US	27061	Minnesota	2020-04-07	2020-03-28	2020-05-18	1	1	0.443164192333259	0.411509607166598	39	46.4285714285714	90.390133598896	16.89006754	Tuesday	45130	10	-41	2020-04-02	2020-03-13	2020-06-07	2020-04-08	5	25	-61	-1	1	1	0	0	1	1	1	1
Itasca, Minnesota, US	27061	Minnesota	2020-04-08	2020-03-28	2020-05-18	1	1	0.443164192333259	0.443164192333259	36	45.1428571428571	90.390133598896	16.89006754	Wednesday	45130	11	-40	2020-04-02	2020-03-13	2020-06-07	2020-04-08	6	26	-60	0	1	1	0	0	1	1	0	1
Itasca, Minnesota, US	27061	Minnesota	2020-04-09	2020-03-28	2020-05-18	1	1	0.443164192333259	0.443164192333259	43	45.7142857142857	90.390133598896	16.89006754	Thursday	45130	12	-39	2020-04-02	2020-03-13	2020-06-07	2020-04-08	7	27	-59	1	1	1	0	1	1	1	0	1
Itasca, Minnesota, US	27061	Minnesota	2020-04-10	2020-03-28	2020-05-18	1	1	0.443164192333259	0.443164192333259	40	44.8571428571429	90.390133598896	16.89006754	Friday	45130	13	-38	2020-04-02	2020-03-13	2020-06-07	2020-04-08	8	28	-58	2	1	1	0	1	1	1	0	1
Itasca, Minnesota, US	27061	Minnesota	2020-04-11	2020-03-28	2020-05-18	1	1	0.443164192333259	0.443164192333259	46	43.8571428571429	90.390133598896	16.89006754	Saturday	45130	14	-37	2020-04-02	2020-03-13	2020-06-07	2020-04-08	9	29	-57	3	1	1	0	1	1	1	0	1
Itasca, Minnesota, US	27061	Minnesota	2020-04-12	2020-03-28	2020-05-18	1	1	0.443164192333259	0.443164192333259	69	45.1428571428571	90.390133598896	16.89006754	Sunday	45130	15	-36	2020-04-02	2020-03-13	2020-06-07	2020-04-08	10	30	-56	4	1	1	0	1	1	1	0	1
Itasca, Minnesota, US	27061	Minnesota	2020-04-13	2020-03-28	2020-05-18	1	1	0.443164192333259	0.443164192333259	44	45.2857142857143	90.390133598896	16.89006754	Monday	45130	16	-35	2020-04-02	2020-03-13	2020-06-07	2020-04-08	11	31	-55	5	1	1	0	1	1	1	0	1
Itasca, Minnesota, US	27061	Minnesota	2020-04-14	2020-03-28	2020-05-18	1	1	0.443164192333259	0.443164192333259	36	44.8571428571429	90.390133598896	16.89006754	Tuesday	45130	17	-34	2020-04-02	2020-03-13	2020-06-07	2020-04-08	12	32	-54	6	1	1	0	1	1	1	0	1
Itasca, Minnesota, US	27061	Minnesota	2020-04-15	2020-03-28	2020-05-18	1	1	0.443164192333259	0.443164192333259	32	44.2857142857143	90.390133598896	16.89006754	Wednesday	45130	18	-33	2020-04-02	2020-03-13	2020-06-07	2020-04-08	13	33	-53	7	1	1	0	1	1	1	0	1
Itasca, Minnesota, US	27061	Minnesota	2020-04-16	2020-03-28	2020-05-18	1	1	0.443164192333259	0.443164192333259	33	42.8571428571429	90.390133598896	16.89006754	Thursday	45130	19	-32	2020-04-02	2020-03-13	2020-06-07	2020-04-08	14	34	-52	8	1	1	0	1	1	1	0	1
Itasca, Minnesota, US	27061	Minnesota	2020-04-17	2020-03-28	2020-05-18	1	1	0.443164192333259	0.443164192333259	28	41.1428571428571	90.390133598896	16.89006754	Friday	45130	20	-31	2020-04-02	2020-03-13	2020-06-07	2020-04-08	15	35	-51	9	1	1	0	1	1	1	0	1
Itasca, Minnesota, US	27061	Minnesota	2020-04-18	2020-03-28	2020-05-18	1	1	0.443164192333259	0.443164192333259	47	41.2857142857143	90.390133598896	16.89006754	Saturday	45130	21	-30	2020-04-02	2020-03-13	2020-06-07	2020-04-08	16	36	-50	10	1	1	0	1	1	1	0	1
Itasca, Minnesota, US	27061	Minnesota	2020-04-19	2020-03-28	2020-05-18	1	1	0.443164192333259	0.443164192333259	56	39.4285714285714	90.390133598896	16.89006754	Sunday	45130	22	-29	2020-04-02	2020-03-13	2020-06-07	2020-04-08	17	37	-49	11	1	1	0	1	1	1	0	1
Itasca, Minnesota, US	27061	Minnesota	2020-04-20	2020-03-28	2020-05-18	1	1	0.443164192333259	0.443164192333259	39	38.7142857142857	90.390133598896	16.89006754	Monday	45130	23	-28	2020-04-02	2020-03-13	2020-06-07	2020-04-08	18	38	-48	12	1	1	0	1	1	1	0	1
Itasca, Minnesota, US	27061	Minnesota	2020-04-21	2020-03-28	2020-05-18	1	1	0.443164192333259	0.443164192333259	33	38.2857142857143	90.390133598896	16.89006754	Tuesday	45130	24	-27	2020-04-02	2020-03-13	2020-06-07	2020-04-08	19	39	-47	13	1	1	0	1	1	1	0	1
Itasca, Minnesota, US	27061	Minnesota	2020-04-22	2020-03-28	2020-05-18	1	1	0.443164192333259	0.443164192333259	27	37.5714285714286	90.390133598896	16.89006754	Wednesday	45130	25	-26	2020-04-02	2020-03-13	2020-06-07	2020-04-08	20	40	-46	14	1	1	0	1	1	1	0	1
Itasca, Minnesota, US	27061	Minnesota	2020-04-23	2020-03-28	2020-05-18	1	1	0.443164192333259	0.443164192333259	25	36.4285714285714	90.390133598896	16.89006754	Thursday	45130	26	-25	2020-04-02	2020-03-13	2020-06-07	2020-04-08	21	41	-45	15	1	1	0	1	1	1	0	1
Itasca, Minnesota, US	27061	Minnesota	2020-04-24	2020-03-28	2020-05-18	1	1	0.443164192333259	0.443164192333259	24	35.8571428571429	90.390133598896	16.89006754	Friday	45130	27	-24	2020-04-02	2020-03-13	2020-06-07	2020-04-08	22	42	-44	16	1	1	0	1	1	1	0	1
Itasca, Minnesota, US	27061	Minnesota	2020-04-25	2020-03-28	2020-05-18	1	1	0.443164192333259	0.443164192333259	40	34.8571428571429	90.390133598896	16.89006754	Saturday	45130	28	-23	2020-04-02	2020-03-13	2020-06-07	2020-04-08	23	43	-43	17	1	1	0	1	1	1	0	1
Itasca, Minnesota, US	27061	Minnesota	2020-04-26	2020-03-28	2020-05-18	1	1	0.443164192333259	0.443164192333259	47	33.5714285714286	90.390133598896	16.89006754	Sunday	45130	29	-22	2020-04-02	2020-03-13	2020-06-07	2020-04-08	24	44	-42	18	1	1	0	1	1	1	0	1
Itasca, Minnesota, US	27061	Minnesota	2020-04-27	2020-03-28	2020-05-18	1	1	0.443164192333259	0.443164192333259	29	32.1428571428571	90.390133598896	16.89006754	Monday	45130	30	-21	2020-04-02	2020-03-13	2020-06-07	2020-04-08	25	45	-41	19	1	1	0	1	1	1	0	1
Itasca, Minnesota, US	27061	Minnesota	2020-04-28	2020-03-28	2020-05-18	1	1	0.443164192333259	0.443164192333259	28	31.4285714285714	90.390133598896	16.89006754	Tuesday	45130	31	-20	2020-04-02	2020-03-13	2020-06-07	2020-04-08	26	46	-40	20	1	1	0	1	1	1	0	1
Itasca, Minnesota, US	27061	Minnesota	2020-04-29	2020-03-28	2020-05-18	1	1	0.664746288499889	0.474818777499921	21	30.5714285714286	90.390133598896	16.89006754	Wednesday	45130	32	-19	2020-04-02	2020-03-13	2020-06-07	2020-04-08	27	47	-39	21	1	1	0	1	1	1	0	1
Itasca, Minnesota, US	27061	Minnesota	2020-04-30	2020-03-28	2020-05-18	1	1	1.10791048083315	0.569782532999905	28	31	90.390133598896	16.89006754	Thursday	45130	33	-18	2020-04-02	2020-03-13	2020-06-07	2020-04-08	28	48	-38	22	1	1	0	1	1	1	0	1
Itasca, Minnesota, US	27061	Minnesota	2020-05-01	2020-03-28	2020-05-18	1	1	1.32949257699978	0.696400873666551	24	31	90.390133598896	16.89006754	Friday	45130	34	-17	2020-04-02	2020-03-13	2020-06-07	2020-04-08	29	49	-37	23	1	1	0	1	1	1	0	1
Itasca, Minnesota, US	27061	Minnesota	2020-05-02	2020-03-28	2020-05-18	1	1	1.55107467316641	0.854673799499858	29	29.4285714285714	90.390133598896	16.89006754	Saturday	45130	35	-16	2020-04-02	2020-03-13	2020-06-07	2020-04-08	30	50	-36	24	1	1	0	1	1	1	0	1
Itasca, Minnesota, US	27061	Minnesota	2020-05-03	2020-03-28	2020-05-18	1	1	2.43740305783293	1.13956506599981	44	29	90.390133598896	16.89006754	Sunday	45130	36	-15	2020-04-02	2020-03-13	2020-06-07	2020-04-08	31	51	-35	25	1	1	0	1	1	1	0	1
Itasca, Minnesota, US	27061	Minnesota	2020-05-04	2020-03-28	2020-05-18	1	1	2.65898515399956	1.45611091766642	26	28.5714285714286	90.390133598896	16.89006754	Monday	45130	37	-14	2020-04-02	2020-03-13	2020-06-07	2020-04-08	32	52	-34	26	1	1	0	1	1	1	0	1
Itasca, Minnesota, US	27061	Minnesota	2020-05-05	2020-03-28	2020-05-18	1	1	2.88056725016619	1.8043113544997	24	28	90.390133598896	16.89006754	Tuesday	45130	38	-13	2020-04-02	2020-03-13	2020-06-07	2020-04-08	33	53	-33	27	1	1	0	1	1	1	0	1
Itasca, Minnesota, US	27061	Minnesota	2020-05-06	2020-03-28	2020-05-18	1	1	5.31797030799911	2.46905764299959	20	27.8571428571429	90.390133598896	16.89006754	Wednesday	45130	39	-12	2020-04-02	2020-03-13	2020-06-07	2020-04-08	34	54	-32	28	1	1	0	1	1	1	0	1
Itasca, Minnesota, US	27061	Minnesota	2020-05-07	2020-03-28	2020-05-18	1	1	5.31797030799911	3.07049476116615	24	27.2857142857143	90.390133598896	16.89006754	Thursday	45130	40	-11	2020-04-02	2020-03-13	2020-06-07	2020-04-08	35	55	-31	29	1	1	0	1	1	1	0	1
Itasca, Minnesota, US	27061	Minnesota	2020-05-08	2020-03-28	2020-05-18	1	1	5.31797030799911	3.64027729416606	20	26.7142857142857	90.390133598896	16.89006754	Friday	45130	41	-10	2020-04-02	2020-03-13	2020-06-07	2020-04-08	36	56	-30	30	1	1	0	1	1	1	0	1
Itasca, Minnesota, US	27061	Minnesota	2020-05-09	2020-03-28	2020-05-18	1	1	5.53955240416574	4.21005982716596	30	26.8571428571429	90.390133598896	16.89006754	Saturday	45130	42	-9	2020-04-02	2020-03-13	2020-06-07	2020-04-08	37	57	-29	31	1	1	0	1	1	1	0	1
Itasca, Minnesota, US	27061	Minnesota	2020-05-10	2020-03-28	2020-05-18	1	1	6.20429869266563	4.74818777499921	41	26.4285714285714	90.390133598896	16.89006754	Sunday	45130	43	-8	2020-04-02	2020-03-13	2020-06-07	2020-04-08	38	58	-28	32	1	1	0	1	1	1	0	1
Itasca, Minnesota, US	27061	Minnesota	2020-05-11	2020-03-28	2020-05-18	1	1	7.31220917349878	5.4129340634991	20	25.5714285714286	90.390133598896	16.89006754	Monday	45130	44	-7	2020-04-02	2020-03-13	2020-06-07	2020-04-08	39	59	-27	33	1	1	0	1	1	1	0	1
Itasca, Minnesota, US	27061	Minnesota	2020-05-12	2020-03-28	2020-05-18	1	1	7.75537336583204	6.10933493716565	26	25.8571428571429	90.390133598896	16.89006754	Tuesday	45130	45	-6	2020-04-02	2020-03-13	2020-06-07	2020-04-08	40	60	-26	34	1	1	0	1	1	1	0	1
Itasca, Minnesota, US	27061	Minnesota	2020-05-13	2020-03-28	2020-05-18	1	1	8.86328384666519	6.61580829983223	21	26	90.390133598896	16.89006754	Wednesday	45130	46	-5	2020-04-02	2020-03-13	2020-06-07	2020-04-08	41	61	-25	35	1	1	0	1	1	1	0	1
Itasca, Minnesota, US	27061	Minnesota	2020-05-14	2020-03-28	2020-05-18	1	1	9.08486594283182	7.15393624766547	16	24.8571428571429	90.390133598896	16.89006754	Thursday	45130	47	-4	2020-04-02	2020-03-13	2020-06-07	2020-04-08	42	62	-24	36	1	1	0	1	1	1	0	1
Itasca, Minnesota, US	27061	Minnesota	2020-05-15	2020-03-28	2020-05-18	1	1	9.30644803899845	7.72371878066538	15	24.1428571428571	90.390133598896	16.89006754	Friday	45130	48	-3	2020-04-02	2020-03-13	2020-06-07	2020-04-08	43	63	-23	37	1	1	0	1	1	1	0	1
Itasca, Minnesota, US	27061	Minnesota	2020-05-16	2020-03-28	2020-05-18	1	1	9.52803013516508	8.29350131366528	24	23.2857142857143	90.390133598896	16.89006754	Saturday	45130	49	-2	2020-04-02	2020-03-13	2020-06-07	2020-04-08	44	64	-22	38	1	1	0	1	1	1	0	1
Itasca, Minnesota, US	27061	Minnesota	2020-05-17	2020-03-28	2020-05-18	1	1	10.192776423665	8.86328384666519	38	22.8571428571429	90.390133598896	16.89006754	Sunday	45130	50	-1	2020-04-02	2020-03-13	2020-06-07	2020-04-08	45	65	-21	39	1	1	0	1	1	1	0	1
Itasca, Minnesota, US	27061	Minnesota	2020-05-18	2020-03-28	2020-05-18	0	1	10.8575227121649	9.36975720933177	17	22.4285714285714	90.390133598896	16.89006754	Monday	45130	51	0	2020-04-02	2020-03-13	2020-06-07	2020-04-08	46	66	-20	40	1	1	0	1	1	1	0	1
Itasca, Minnesota, US	27061	Minnesota	2020-05-19	2020-03-28	2020-05-18	0	1	10.8575227121649	9.81292140166503	18	21.2857142857143	90.390133598896	16.89006754	Tuesday	45130	52	1	2020-04-02	2020-03-13	2020-06-07	2020-04-08	47	67	-19	41	1	1	0	1	1	1	0	1
Itasca, Minnesota, US	27061	Minnesota	2020-05-20	2020-03-28	2020-05-18	0	1	11.0791048083315	10.1294672533316	17	20.7142857142857	90.390133598896	16.89006754	Wednesday	45130	53	2	2020-04-02	2020-03-13	2020-06-07	2020-04-08	48	68	-18	42	1	1	0	1	1	1	0	1
Itasca, Minnesota, US	27061	Minnesota	2020-05-21	2020-03-28	2020-05-18	0	1	11.3006869044981	10.4460131049983	16	20.7142857142857	90.390133598896	16.89006754	Thursday	45130	54	3	2020-04-02	2020-03-13	2020-06-07	2020-04-08	49	69	-17	43	1	1	0	1	1	1	0	1
Itasca, Minnesota, US	27061	Minnesota	2020-05-22	2020-03-28	2020-05-18	0	1	11.3006869044981	10.7309043714982	19	21.2857142857143	90.390133598896	16.89006754	Friday	45130	55	4	2020-04-02	2020-03-13	2020-06-07	2020-04-08	50	70	-16	44	1	1	0	1	1	1	0	1
Itasca, Minnesota, US	27061	Minnesota	2020-05-23	2020-03-28	2020-05-18	0	1	11.3006869044981	10.9841410528315	28	21.8571428571429	90.390133598896	16.89006754	Saturday	45130	56	5	2020-04-02	2020-03-13	2020-06-07	2020-04-08	51	71	-15	45	1	1	0	1	1	1	0	1
Itasca, Minnesota, US	27061	Minnesota	2020-05-24	2020-03-28	2020-05-18	0	1	11.5222690006647	11.1740685638315	31	20.8571428571429	90.390133598896	16.89006754	Sunday	45130	57	6	2020-04-02	2020-03-13	2020-06-07	2020-04-08	52	72	-14	46	1	1	0	1	1	1	0	1
Itasca, Minnesota, US	27061	Minnesota	2020-05-25	2020-03-28	2020-05-18	0	1	11.7438510968314	11.3006869044981	27	22.2857142857143	90.390133598896	16.89006754	Monday	45130	58	7	2020-04-02	2020-03-13	2020-06-07	2020-04-08	53	73	-13	47	1	1	0	1	1	1	0	1
Itasca, Minnesota, US	27061	Minnesota	2020-05-26	2020-03-28	2020-05-18	0	1	11.7438510968314	11.4273052451648	20	22.5714285714286	90.390133598896	16.89006754	Tuesday	45130	59	8	2020-04-02	2020-03-13	2020-06-07	2020-04-08	54	74	-12	48	1	1	0	1	1	1	0	1
Itasca, Minnesota, US	27061	Minnesota	2020-05-27	2020-03-28	2020-05-18	0	1	11.7438510968314	11.5222690006647	18	22.7142857142857	90.390133598896	16.89006754	Wednesday	45130	60	9	2020-04-02	2020-03-13	2020-06-07	2020-04-08	55	75	-11	49	1	1	0	1	1	1	0	1
Itasca, Minnesota, US	27061	Minnesota	2020-05-28	2020-03-28	2020-05-18	0	1	11.965433192998	11.6172327561647	17	22.8571428571429	90.390133598896	16.89006754	Thursday	45130	61	10	2020-04-02	2020-03-13	2020-06-07	2020-04-08	56	76	-10	50	1	1	0	1	1	1	0	1
Itasca, Minnesota, US	27061	Minnesota	2020-05-29	2020-03-28	2020-05-18	0	1	11.965433192998	11.7121965116647	16	22.4285714285714	90.390133598896	16.89006754	Friday	45130	62	11	2020-04-02	2020-03-13	2020-06-07	2020-04-08	57	77	-9	51	1	1	0	1	1	1	0	1
Itasca, Minnesota, US	27061	Minnesota	2020-05-30	2020-03-28	2020-05-18	0	1	11.965433192998	11.8071602671647	19	21.1428571428571	90.390133598896	16.89006754	Saturday	45130	63	12	2020-04-02	2020-03-13	2020-06-07	2020-04-08	58	78	-8	52	1	1	0	1	1	1	0	1
Itasca, Minnesota, US	27061	Minnesota	2020-05-31	2020-03-28	2020-05-18	0	1	11.965433192998	11.870469437498	29	20.8571428571429	90.390133598896	16.89006754	Sunday	45130	64	13	2020-04-02	2020-03-13	2020-06-07	2020-04-08	59	79	-7	53	1	1	0	1	1	1	0	1
Itasca, Minnesota, US	27061	Minnesota	2020-06-01	2020-03-28	2020-05-18	0	1	12.1870152891646	11.9337786078313	22	20.1428571428571	90.390133598896	16.89006754	Monday	45130	65	14	2020-04-02	2020-03-13	2020-06-07	2020-04-08	60	80	-6	54	1	1	0	1	1	1	0	1
Itasca, Minnesota, US	27061	Minnesota	2020-06-02	2020-03-28	2020-05-18	0	1	12.1870152891646	11.9970877781647	21	20.2857142857143	90.390133598896	16.89006754	Tuesday	45130	66	15	2020-04-02	2020-03-13	2020-06-07	2020-04-08	61	81	-5	55	1	1	0	1	1	1	0	1
Itasca, Minnesota, US	27061	Minnesota	2020-06-03	2020-03-28	2020-05-18	0	1	12.4085973853313	12.0920515336647	14	19.7142857142857	90.390133598896	16.89006754	Wednesday	45130	67	16	2020-04-02	2020-03-13	2020-06-07	2020-04-08	62	82	-4	56	1	1	0	1	1	1	0	1
Itasca, Minnesota, US	27061	Minnesota	2020-06-04	2020-03-28	2020-05-18	0	1	12.4085973853313	12.155360703998	15	19.4285714285714	90.390133598896	16.89006754	Thursday	45130	68	17	2020-04-02	2020-03-13	2020-06-07	2020-04-08	63	83	-3	57	1	1	0	1	1	1	0	1
Itasca, Minnesota, US	27061	Minnesota	2020-06-05	2020-03-28	2020-05-18	0	1	12.4085973853313	12.2186698743313	15	19.2857142857143	90.390133598896	16.89006754	Friday	45130	69	18	2020-04-02	2020-03-13	2020-06-07	2020-04-08	64	84	-2	58	1	1	0	1	1	1	0	1
Itasca, Minnesota, US	27061	Minnesota	2020-06-06	2020-03-28	2020-05-18	0	1	12.4085973853313	12.2819790446646	21	19.5714285714286	90.390133598896	16.89006754	Saturday	45130	70	19	2020-04-02	2020-03-13	2020-06-07	2020-04-08	65	85	-1	59	1	1	0	1	1	1	0	1
Itasca, Minnesota, US	27061	Minnesota	2020-06-07	2020-03-28	2020-05-18	0	1	12.4085973853313	12.3452882149979	35	20.4285714285714	90.390133598896	16.89006754	Sunday	45130	71	20	2020-04-02	2020-03-13	2020-06-07	2020-04-08	66	86	0	60	1	1	0	1	0	1	0	1
Itasca, Minnesota, US	27061	Minnesota	2020-06-08	2020-03-28	2020-05-18	0	1	12.4085973853313	12.3769428001646	25	20.8571428571429	90.390133598896	16.89006754	Monday	45130	72	21	2020-04-02	2020-03-13	2020-06-07	2020-04-08	67	87	1	61	1	1	1	1	0	1	0	1
Itasca, Minnesota, US	27061	Minnesota	2020-06-09	2020-03-28	2020-05-18	0	1	12.6301794814979	12.4402519704979	21	20.8571428571429	90.390133598896	16.89006754	Tuesday	45130	73	22	2020-04-02	2020-03-13	2020-06-07	2020-04-08	68	88	2	62	1	1	1	1	0	1	0	1
Itasca, Minnesota, US	27061	Minnesota	2020-06-10	2020-03-28	2020-05-18	0	1	12.8517615776645	12.5035611408313	22	22	90.390133598896	16.89006754	Wednesday	45130	74	23	2020-04-02	2020-03-13	2020-06-07	2020-04-08	69	89	3	63	1	1	1	1	0	1	0	1
Itasca, Minnesota, US	27061	Minnesota	2020-06-11	2020-03-28	2020-05-18	0	1	12.8517615776645	12.5668703111646	16	22.1428571428571	90.390133598896	16.89006754	Thursday	45130	75	24	2020-04-02	2020-03-13	2020-06-07	2020-04-08	70	90	4	64	1	1	1	1	0	1	0	1
Itasca, Minnesota, US	27061	Minnesota	2020-06-12	2020-03-28	2020-05-18	0	1	12.8517615776645	12.6301794814979	14	22	90.390133598896	16.89006754	Friday	45130	76	25	2020-04-02	2020-03-13	2020-06-07	2020-04-08	71	91	5	65	1	1	1	1	0	1	0	1
Itasca, Minnesota, US	27061	Minnesota	2020-06-13	2020-03-28	2020-05-18	0	1	12.8517615776645	12.6934886518312	23	22.2857142857143	90.390133598896	16.89006754	Saturday	45130	77	26	2020-04-02	2020-03-13	2020-06-07	2020-04-08	72	92	6	66	1	1	1	1	0	1	0	1
Itasca, Minnesota, US	27061	Minnesota	2020-06-14	2020-03-28	2020-05-18	0	1	13.0733436738312	12.7884524073312	27	21.1428571428571	90.390133598896	16.89006754	Sunday	45130	78	27	2020-04-02	2020-03-13	2020-06-07	2020-04-08	73	93	7	67	1	1	1	1	0	1	0	1
Itasca, Minnesota, US	27061	Minnesota	2020-06-15	2020-03-28	2020-05-18	0	1	13.0733436738312	12.8834161628312	24	21	90.390133598896	16.89006754	Monday	45130	79	28	2020-04-02	2020-03-13	2020-06-07	2020-04-08	74	94	8	68	1	1	1	1	0	1	0	1
Itasca, Minnesota, US	27061	Minnesota	2020-06-16	2020-03-28	2020-05-18	0	1	13.0733436738312	12.9467253331645	19	20.7142857142857	90.390133598896	16.89006754	Tuesday	45130	80	29	2020-04-02	2020-03-13	2020-06-07	2020-04-08	75	95	9	69	1	1	1	1	0	1	0	1
Itasca, Minnesota, US	27061	Minnesota	2020-06-17	2020-03-28	2020-05-18	0	1	13.0733436738312	12.9783799183312	19	20.2857142857143	90.390133598896	16.89006754	Wednesday	45130	81	30	2020-04-02	2020-03-13	2020-06-07	2020-04-08	76	96	10	70	1	1	1	1	0	1	0	1
Itasca, Minnesota, US	27061	Minnesota	2020-06-18	2020-03-28	2020-05-18	0	1	13.0733436738312	13.0100345034978	20	20.8571428571429	90.390133598896	16.89006754	Thursday	45130	82	31	2020-04-02	2020-03-13	2020-06-07	2020-04-08	77	97	11	71	1	1	1	1	0	1	0	1
Itasca, Minnesota, US	27061	Minnesota	2020-06-19	2020-03-28	2020-05-18	0	1	13.0733436738312	13.0416890886645	17	21.2857142857143	90.390133598896	16.89006754	Friday	45130	83	32	2020-04-02	2020-03-13	2020-06-07	2020-04-08	78	98	12	72	1	1	1	1	0	1	0	1
Itasca, Minnesota, US	27061	Minnesota	2020-06-20	2020-03-28	2020-05-18	0	1	13.0733436738312	13.0733436738312	24	21.4285714285714	90.390133598896	16.89006754	Saturday	45130	84	33	2020-04-02	2020-03-13	2020-06-07	2020-04-08	79	99	13	73	1	1	1	1	0	1	0	1
Itasca, Minnesota, US	27061	Minnesota	2020-06-21	2020-03-28	2020-05-18	0	1	13.0733436738312	13.0733436738312	29	21.7142857142857	90.390133598896	16.89006754	Sunday	45130	85	34	2020-04-02	2020-03-13	2020-06-07	2020-04-08	80	100	14	74	1	1	1	1	0	1	0	1
Itasca, Minnesota, US	27061	Minnesota	2020-06-22	2020-03-28	2020-05-18	0	1	13.0733436738312	13.0733436738312	23	21.5714285714286	90.390133598896	16.89006754	Monday	45130	86	35	2020-04-02	2020-03-13	2020-06-07	2020-04-08	81	101	15	75	1	1	1	1	0	1	0	1
Itasca, Minnesota, US	27061	Minnesota	2020-06-23	2020-03-28	2020-05-18	0	1	13.0733436738312	13.0733436738312	22	22	90.390133598896	16.89006754	Tuesday	45130	87	36	2020-04-02	2020-03-13	2020-06-07	2020-04-08	82	102	16	76	1	1	1	1	0	1	0	1
Itasca, Minnesota, US	27061	Minnesota	2020-06-24	2020-03-28	2020-05-18	0	1	13.2949257699978	13.1049982589978	21	22.2857142857143	90.390133598896	16.89006754	Wednesday	45130	88	37	2020-04-02	2020-03-13	2020-06-07	2020-04-08	83	103	17	77	1	1	1	1	0	1	0	1
Itasca, Minnesota, US	27061	Minnesota	2020-06-25	2020-03-28	2020-05-18	0	1	13.9596720584977	13.2316165996645	22	22.5714285714286	90.390133598896	16.89006754	Thursday	45130	89	38	2020-04-02	2020-03-13	2020-06-07	2020-04-08	84	104	18	78	1	1	1	1	0	1	0	1
Itasca, Minnesota, US	27061	Minnesota	2020-06-26	2020-03-28	2020-05-18	0	1	13.9596720584977	13.3582349403311	19	22.8571428571429	90.390133598896	16.89006754	Friday	45130	90	39	2020-04-02	2020-03-13	2020-06-07	2020-04-08	85	105	19	79	1	1	1	1	0	1	0	1
Itasca, Minnesota, US	27061	Minnesota	2020-06-27	2020-03-28	2020-05-18	0	1	14.1812541546643	13.5165078661644	26	23.1428571428571	90.390133598896	16.89006754	Saturday	45130	91	40	2020-04-02	2020-03-13	2020-06-07	2020-04-08	86	106	20	80	1	1	1	1	0	1	0	1
Itasca, Minnesota, US	27061	Minnesota	2020-06-28	2020-03-28	2020-05-18	0	1	14.1812541546643	13.6747807919977	29	23.1428571428571	90.390133598896	16.89006754	Sunday	45130	92	41	2020-04-02	2020-03-13	2020-06-07	2020-04-08	87	107	21	81	1	1	1	1	0	1	0	1
Itasca, Minnesota, US	27061	Minnesota	2020-06-29	2020-03-28	2020-05-18	0	1	14.1812541546643	13.833053717831	32	24.4285714285714	90.390133598896	16.89006754	Monday	45130	93	42	2020-04-02	2020-03-13	2020-06-07	2020-04-08	88	108	22	82	1	1	1	1	0	1	0	1
Itasca, Minnesota, US	27061	Minnesota	2020-06-30	2020-03-28	2020-05-18	0	1	14.4028362508309	14.022981228831	20	24.1428571428571	90.390133598896	16.89006754	Tuesday	45130	94	43	2020-04-02	2020-03-13	2020-06-07	2020-04-08	89	109	23	83	1	1	1	1	0	1	0	1
Itasca, Minnesota, US	27061	Minnesota	2020-07-01	2020-03-28	2020-05-18	0	1	14.4028362508309	14.1812541546643	18	23.7142857142857	90.390133598896	16.89006754	Wednesday	45130	95	44	2020-04-02	2020-03-13	2020-06-07	2020-04-08	90	110	24	84	1	1	1	1	0	1	0	1
Itasca, Minnesota, US	27061	Minnesota	2020-07-02	2020-03-28	2020-05-18	0	1	14.1812541546643	14.212908739831	17	23	90.390133598896	16.89006754	Thursday	45130	96	45	2020-04-02	2020-03-13	2020-06-07	2020-04-08	91	111	25	85	1	1	1	1	0	1	0	1
Itasca, Minnesota, US	27061	Minnesota	2020-07-03	2020-03-28	2020-05-18	0	1	14.1812541546643	14.2445633249976	22	23.4285714285714	90.390133598896	16.89006754	Friday	45130	97	46	2020-04-02	2020-03-13	2020-06-07	2020-04-08	92	112	26	86	1	1	1	1	0	1	0	1
Itasca, Minnesota, US	27061	Minnesota	2020-07-04	2020-03-28	2020-05-18	0	1	14.1812541546643	14.2445633249976	27	23.5714285714286	90.390133598896	16.89006754	Saturday	45130	98	47	2020-04-02	2020-03-13	2020-06-07	2020-04-08	93	113	27	87	1	1	1	1	0	1	0	1
Itasca, Minnesota, US	27061	Minnesota	2020-07-05	2020-03-28	2020-05-18	0	1	14.1812541546643	14.2445633249976	33	24.1428571428571	90.390133598896	16.89006754	Sunday	45130	99	48	2020-04-02	2020-03-13	2020-06-07	2020-04-08	94	114	28	88	1	1	1	1	0	1	0	1
Itawamba, Mississippi, US	28057	Mississippi	2020-03-01	2020-04-03	2020-04-27	1	0	0	12.2186698743313	35	24.5714285714286	108.194772742509	43.92187636	Sunday	23390	-33	-57	2020-04-08	2020-03-19	2020-05-17	2020-03-18	-38	-18	-77	-17	0	0	0	0	1	0	1	0
Itawamba, Mississippi, US	28057	Mississippi	2020-03-02	2020-04-03	2020-04-27	1	0	0	10.1611218384983	9	23	108.194772742509	43.92187636	Monday	23390	-32	-56	2020-04-08	2020-03-19	2020-05-17	2020-03-18	-37	-17	-76	-16	0	0	0	0	1	0	1	0
Itawamba, Mississippi, US	28057	Mississippi	2020-03-03	2020-04-03	2020-04-27	1	0	0	8.10357380266531	7	21.4285714285714	108.194772742509	43.92187636	Tuesday	23390	-31	-55	2020-04-08	2020-03-19	2020-05-17	2020-03-18	-36	-16	-75	-15	0	0	0	0	1	0	1	0
Itawamba, Mississippi, US	28057	Mississippi	2020-03-04	2020-04-03	2020-04-27	1	0	0	6.07768035199899	12	20.7142857142857	108.194772742509	43.92187636	Wednesday	23390	-30	-54	2020-04-08	2020-03-19	2020-05-17	2020-03-18	-35	-15	-74	-14	0	0	0	0	1	0	1	0
Itawamba, Mississippi, US	28057	Mississippi	2020-03-05	2020-04-03	2020-04-27	1	0	0	4.05178690133266	5	18.2857142857143	108.194772742509	43.92187636	Thursday	23390	-29	-53	2020-04-08	2020-03-19	2020-05-17	2020-03-18	-34	-14	-73	-13	0	0	0	0	1	0	1	0
Itawamba, Mississippi, US	28057	Mississippi	2020-03-06	2020-04-03	2020-04-27	1	0	0	2.02589345066633	5	15.1428571428571	108.194772742509	43.92187636	Friday	23390	-28	-52	2020-04-08	2020-03-19	2020-05-17	2020-03-18	-33	-13	-72	-12	0	0	0	0	1	0	1	0
Itawamba, Mississippi, US	28057	Mississippi	2020-03-07	2020-04-03	2020-04-27	1	0	0	0	17	12.8571428571429	108.194772742509	43.92187636	Saturday	23390	-27	-51	2020-04-08	2020-03-19	2020-05-17	2020-03-18	-32	-12	-71	-11	0	0	0	0	1	0	1	0
Itawamba, Mississippi, US	28057	Mississippi	2020-03-08	2020-04-03	2020-04-27	1	0	0	0	21	10.8571428571429	108.194772742509	43.92187636	Sunday	23390	-26	-50	2020-04-08	2020-03-19	2020-05-17	2020-03-18	-31	-11	-70	-10	0	0	0	0	1	0	1	0
Itawamba, Mississippi, US	28057	Mississippi	2020-03-09	2020-04-03	2020-04-27	1	0	0	0	13	11.4285714285714	108.194772742509	43.92187636	Monday	23390	-25	-49	2020-04-08	2020-03-19	2020-05-17	2020-03-18	-30	-10	-69	-9	0	0	0	0	1	0	1	0
Itawamba, Mississippi, US	28057	Mississippi	2020-03-10	2020-04-03	2020-04-27	1	0	0	0	9	11.7142857142857	108.194772742509	43.92187636	Tuesday	23390	-24	-48	2020-04-08	2020-03-19	2020-05-17	2020-03-18	-29	-9	-68	-8	0	0	0	0	1	0	1	0
Itawamba, Mississippi, US	28057	Mississippi	2020-03-11	2020-04-03	2020-04-27	1	0	0	0	13	11.8571428571429	108.194772742509	43.92187636	Wednesday	23390	-23	-47	2020-04-08	2020-03-19	2020-05-17	2020-03-18	-28	-8	-67	-7	0	0	0	0	1	0	1	0
Itawamba, Mississippi, US	28057	Mississippi	2020-03-12	2020-04-03	2020-04-27	1	0	0	0	13	13	108.194772742509	43.92187636	Thursday	23390	-22	-46	2020-04-08	2020-03-19	2020-05-17	2020-03-18	-27	-7	-66	-6	0	0	0	0	1	0	1	0
Itawamba, Mississippi, US	28057	Mississippi	2020-03-13	2020-04-03	2020-04-27	1	0	0	0	11	13.8571428571429	108.194772742509	43.92187636	Friday	23390	-21	-45	2020-04-08	2020-03-19	2020-05-17	2020-03-18	-26	-6	-65	-5	0	0	0	0	1	0	1	0
Itawamba, Mississippi, US	28057	Mississippi	2020-03-14	2020-04-03	2020-04-27	1	0	0	0	23	14.7142857142857	108.194772742509	43.92187636	Saturday	23390	-20	-44	2020-04-08	2020-03-19	2020-05-17	2020-03-18	-25	-5	-64	-4	0	0	0	0	1	0	1	0
Itawamba, Mississippi, US	28057	Mississippi	2020-03-15	2020-04-03	2020-04-27	1	0	0	0	42	17.7142857142857	108.194772742509	43.92187636	Sunday	23390	-19	-43	2020-04-08	2020-03-19	2020-05-17	2020-03-18	-24	-4	-63	-3	0	0	0	0	1	0	1	0
Itawamba, Mississippi, US	28057	Mississippi	2020-03-16	2020-04-03	2020-04-27	1	0	0	0	20	18.7142857142857	108.194772742509	43.92187636	Monday	23390	-18	-42	2020-04-08	2020-03-19	2020-05-17	2020-03-18	-23	-3	-62	-2	0	0	0	0	1	0	1	0
Itawamba, Mississippi, US	28057	Mississippi	2020-03-17	2020-04-03	2020-04-27	1	0	0	0	16	19.7142857142857	108.194772742509	43.92187636	Tuesday	23390	-17	-41	2020-04-08	2020-03-19	2020-05-17	2020-03-18	-22	-2	-61	-1	0	0	0	0	1	0	1	0
Itawamba, Mississippi, US	28057	Mississippi	2020-03-18	2020-04-03	2020-04-27	1	0	0	0	15	20	108.194772742509	43.92187636	Wednesday	23390	-16	-40	2020-04-08	2020-03-19	2020-05-17	2020-03-18	-21	-1	-60	0	0	0	0	0	1	0	0	0
Itawamba, Mississippi, US	28057	Mississippi	2020-03-19	2020-04-03	2020-04-27	1	0	0	0	16	20.4285714285714	108.194772742509	43.92187636	Thursday	23390	-15	-39	2020-04-08	2020-03-19	2020-05-17	2020-03-18	-20	0	-59	1	0	0	0	1	1	0	0	0
Itawamba, Mississippi, US	28057	Mississippi	2020-03-20	2020-04-03	2020-04-27	1	0	0	0	23	22.1428571428571	108.194772742509	43.92187636	Friday	23390	-14	-38	2020-04-08	2020-03-19	2020-05-17	2020-03-18	-19	1	-58	2	0	1	0	1	1	0	0	1
Itawamba, Mississippi, US	28057	Mississippi	2020-03-21	2020-04-03	2020-04-27	1	0	0	0	44	25.1428571428571	108.194772742509	43.92187636	Saturday	23390	-13	-37	2020-04-08	2020-03-19	2020-05-17	2020-03-18	-18	2	-57	3	0	1	0	1	1	0	0	1
Itawamba, Mississippi, US	28057	Mississippi	2020-03-22	2020-04-03	2020-04-27	1	0	1.28259940145361	0.183228485921945	57	27.2857142857143	108.194772742509	43.92187636	Sunday	23390	-12	-36	2020-04-08	2020-03-19	2020-05-17	2020-03-18	-17	3	-56	4	0	1	0	1	1	0	0	1
Itawamba, Mississippi, US	28057	Mississippi	2020-03-23	2020-04-03	2020-04-27	1	0	1.28259940145361	0.366456971843889	33	29.1428571428571	108.194772742509	43.92187636	Monday	23390	-11	-35	2020-04-08	2020-03-19	2020-05-17	2020-03-18	-16	4	-55	5	0	1	0	1	1	0	0	1
Itawamba, Mississippi, US	28057	Mississippi	2020-03-24	2020-04-03	2020-04-27	1	0	1.28259940145361	0.549685457765834	38	32.2857142857143	108.194772742509	43.92187636	Tuesday	23390	-10	-34	2020-04-08	2020-03-19	2020-05-17	2020-03-18	-15	5	-54	6	0	1	0	1	1	0	0	1
Itawamba, Mississippi, US	28057	Mississippi	2020-03-25	2020-04-03	2020-04-27	1	0	1.28259940145361	0.732913943687779	30	34.4285714285714	108.194772742509	43.92187636	Wednesday	23390	-9	-33	2020-04-08	2020-03-19	2020-05-17	2020-03-18	-14	6	-53	7	0	1	0	1	1	0	0	1
Itawamba, Mississippi, US	28057	Mississippi	2020-03-26	2020-04-03	2020-04-27	1	0	1.28259940145361	0.916142429609723	28	36.1428571428571	108.194772742509	43.92187636	Thursday	23390	-8	-32	2020-04-08	2020-03-19	2020-05-17	2020-03-18	-13	7	-52	8	0	1	0	1	1	0	0	1
Itawamba, Mississippi, US	28057	Mississippi	2020-03-27	2020-04-03	2020-04-27	1	0	1.28259940145361	1.09937091553167	21	35.8571428571429	108.194772742509	43.92187636	Friday	23390	-7	-31	2020-04-08	2020-03-19	2020-05-17	2020-03-18	-12	8	-51	9	0	1	0	1	1	0	0	1
Itawamba, Mississippi, US	28057	Mississippi	2020-03-28	2020-04-03	2020-04-27	1	0	1.28259940145361	1.28259940145361	42	35.5714285714286	108.194772742509	43.92187636	Saturday	23390	-6	-30	2020-04-08	2020-03-19	2020-05-17	2020-03-18	-11	9	-50	10	0	1	0	1	1	0	0	1
Itawamba, Mississippi, US	28057	Mississippi	2020-03-29	2020-04-03	2020-04-27	1	0	1.28259940145361	1.28259940145361	54	35.1428571428571	108.194772742509	43.92187636	Sunday	23390	-5	-29	2020-04-08	2020-03-19	2020-05-17	2020-03-18	-10	10	-49	11	0	1	0	1	1	0	0	1
Itawamba, Mississippi, US	28057	Mississippi	2020-03-30	2020-04-03	2020-04-27	1	0	1.28259940145361	1.28259940145361	31	34.8571428571429	108.194772742509	43.92187636	Monday	23390	-4	-28	2020-04-08	2020-03-19	2020-05-17	2020-03-18	-9	11	-48	12	0	1	0	1	1	0	0	1
Itawamba, Mississippi, US	28057	Mississippi	2020-03-31	2020-04-03	2020-04-27	1	0	1.28259940145361	1.28259940145361	32	34	108.194772742509	43.92187636	Tuesday	23390	-3	-27	2020-04-08	2020-03-19	2020-05-17	2020-03-18	-8	12	-47	13	0	1	0	1	1	0	0	1
Itawamba, Mississippi, US	28057	Mississippi	2020-04-01	2020-04-03	2020-04-27	1	0	1.71013253527148	1.34367556342759	28	33.7142857142857	108.194772742509	43.92187636	Wednesday	23390	-2	-26	2020-04-08	2020-03-19	2020-05-17	2020-03-18	-7	13	-46	14	0	1	0	1	1	0	0	1
Itawamba, Mississippi, US	28057	Mississippi	2020-04-02	2020-04-03	2020-04-27	1	0	1.28259940145361	1.34367556342759	23	33	108.194772742509	43.92187636	Thursday	23390	-1	-25	2020-04-08	2020-03-19	2020-05-17	2020-03-18	-6	14	-45	15	0	1	0	1	1	0	0	1
Itawamba, Mississippi, US	28057	Mississippi	2020-04-03	2020-04-03	2020-04-27	1	0	1.28259940145361	1.34367556342759	29	34.1428571428571	108.194772742509	43.92187636	Friday	23390	0	-24	2020-04-08	2020-03-19	2020-05-17	2020-03-18	-5	15	-44	16	0	1	0	1	1	0	0	1
Itawamba, Mississippi, US	28057	Mississippi	2020-04-04	2020-04-03	2020-04-27	1	1	1.28259940145361	1.34367556342759	52	35.5714285714286	108.194772742509	43.92187636	Saturday	23390	1	-23	2020-04-08	2020-03-19	2020-05-17	2020-03-18	-4	16	-43	17	0	1	0	1	1	0	0	1
Itawamba, Mississippi, US	28057	Mississippi	2020-04-05	2020-04-03	2020-04-27	1	1	1.28259940145361	1.34367556342759	58	36.1428571428571	108.194772742509	43.92187636	Sunday	23390	2	-22	2020-04-08	2020-03-19	2020-05-17	2020-03-18	-3	17	-42	18	0	1	0	1	1	0	0	1
Itawamba, Mississippi, US	28057	Mississippi	2020-04-06	2020-04-03	2020-04-27	1	1	1.71013253527148	1.40475172540158	33	36.4285714285714	108.194772742509	43.92187636	Monday	23390	3	-21	2020-04-08	2020-03-19	2020-05-17	2020-03-18	-2	18	-41	19	0	1	0	1	1	0	0	1
Itawamba, Mississippi, US	28057	Mississippi	2020-04-07	2020-04-03	2020-04-27	1	1	2.13766566908935	1.52690404934954	40	37.5714285714286	108.194772742509	43.92187636	Tuesday	23390	4	-20	2020-04-08	2020-03-19	2020-05-17	2020-03-18	-1	19	-40	20	0	1	0	1	1	0	0	1
Itawamba, Mississippi, US	28057	Mississippi	2020-04-08	2020-04-03	2020-04-27	1	1	2.13766566908935	1.58798021132352	34	38.4285714285714	108.194772742509	43.92187636	Wednesday	23390	5	-19	2020-04-08	2020-03-19	2020-05-17	2020-03-18	0	20	-39	21	0	1	0	1	1	0	0	1
Itawamba, Mississippi, US	28057	Mississippi	2020-04-09	2020-04-03	2020-04-27	1	1	2.9927319367251	1.83228485921945	32	39.7142857142857	108.194772742509	43.92187636	Thursday	23390	6	-18	2020-04-08	2020-03-19	2020-05-17	2020-03-18	1	21	-38	22	1	1	0	1	1	1	0	1
Itawamba, Mississippi, US	28057	Mississippi	2020-04-10	2020-04-03	2020-04-27	1	1	3.42026507054297	2.13766566908935	42	41.5714285714286	108.194772742509	43.92187636	Friday	23390	7	-17	2020-04-08	2020-03-19	2020-05-17	2020-03-18	2	22	-37	23	1	1	0	1	1	1	0	1
Itawamba, Mississippi, US	28057	Mississippi	2020-04-11	2020-04-03	2020-04-27	1	1	3.84779820436084	2.50412264093324	50	41.2857142857143	108.194772742509	43.92187636	Saturday	23390	8	-16	2020-04-08	2020-03-19	2020-05-17	2020-03-18	3	23	-36	24	1	1	0	1	1	1	0	1
Itawamba, Mississippi, US	28057	Mississippi	2020-04-12	2020-04-03	2020-04-27	1	1	3.84779820436084	2.87057961277713	70	43	108.194772742509	43.92187636	Sunday	23390	9	-15	2020-04-08	2020-03-19	2020-05-17	2020-03-18	4	24	-35	25	1	1	0	1	1	1	0	1
Itawamba, Mississippi, US	28057	Mississippi	2020-04-13	2020-04-03	2020-04-27	1	1	3.84779820436084	3.17596042264704	39	43.8571428571429	108.194772742509	43.92187636	Monday	23390	10	-14	2020-04-08	2020-03-19	2020-05-17	2020-03-18	5	25	-34	26	1	1	0	1	1	1	0	1
Itawamba, Mississippi, US	28057	Mississippi	2020-04-14	2020-04-03	2020-04-27	1	1	3.84779820436084	3.42026507054297	33	42.8571428571429	108.194772742509	43.92187636	Tuesday	23390	11	-13	2020-04-08	2020-03-19	2020-05-17	2020-03-18	6	26	-33	27	1	1	0	1	1	1	0	1
Itawamba, Mississippi, US	28057	Mississippi	2020-04-15	2020-04-03	2020-04-27	1	1	4.70286447199658	3.78672204238686	27	41.8571428571429	108.194772742509	43.92187636	Wednesday	23390	12	-12	2020-04-08	2020-03-19	2020-05-17	2020-03-18	7	27	-32	28	1	1	0	1	1	1	0	1
Itawamba, Mississippi, US	28057	Mississippi	2020-04-16	2020-04-03	2020-04-27	1	1	5.55793073963232	4.15317901423075	26	41	108.194772742509	43.92187636	Thursday	23390	13	-11	2020-04-08	2020-03-19	2020-05-17	2020-03-18	8	28	-31	29	1	1	0	1	1	1	0	1
Itawamba, Mississippi, US	28057	Mississippi	2020-04-17	2020-04-03	2020-04-27	1	1	5.55793073963232	4.45855982410065	19	37.7142857142857	108.194772742509	43.92187636	Friday	23390	14	-10	2020-04-08	2020-03-19	2020-05-17	2020-03-18	9	29	-30	30	1	1	0	1	1	1	0	1
Itawamba, Mississippi, US	28057	Mississippi	2020-04-18	2020-04-03	2020-04-27	1	1	8.97819581017529	5.19147376778843	44	36.8571428571429	108.194772742509	43.92187636	Saturday	23390	15	-9	2020-04-08	2020-03-19	2020-05-17	2020-03-18	10	30	-29	31	1	1	0	1	1	1	0	1
Itawamba, Mississippi, US	28057	Mississippi	2020-04-19	2020-04-03	2020-04-27	1	1	8.97819581017529	5.92438771147621	61	35.5714285714286	108.194772742509	43.92187636	Sunday	23390	16	-8	2020-04-08	2020-03-19	2020-05-17	2020-03-18	11	31	-28	32	1	1	0	1	1	1	0	1
Itawamba, Mississippi, US	28057	Mississippi	2020-04-20	2020-04-03	2020-04-27	1	1	11.1158614792646	6.9626824650339	24	33.4285714285714	108.194772742509	43.92187636	Monday	23390	17	-7	2020-04-08	2020-03-19	2020-05-17	2020-03-18	12	32	-27	33	1	1	0	1	1	1	0	1
Itawamba, Mississippi, US	28057	Mississippi	2020-04-21	2020-04-03	2020-04-27	1	1	11.1158614792646	8.00097721859158	19	31.4285714285714	108.194772742509	43.92187636	Tuesday	23390	18	-6	2020-04-08	2020-03-19	2020-05-17	2020-03-18	13	33	-26	34	1	1	0	1	1	1	0	1
Itawamba, Mississippi, US	28057	Mississippi	2020-04-22	2020-04-03	2020-04-27	1	1	11.5433946130825	8.97819581017529	35	32.5714285714286	108.194772742509	43.92187636	Wednesday	23390	19	-5	2020-04-08	2020-03-19	2020-05-17	2020-03-18	14	34	-25	35	1	1	0	1	1	1	0	1
Itawamba, Mississippi, US	28057	Mississippi	2020-04-23	2020-04-03	2020-04-27	1	1	12.8259940145361	10.016490563733	37	34.1428571428571	108.194772742509	43.92187636	Thursday	23390	20	-4	2020-04-08	2020-03-19	2020-05-17	2020-03-18	15	35	-24	36	1	1	0	1	1	1	0	1
Itawamba, Mississippi, US	28057	Mississippi	2020-04-24	2020-04-03	2020-04-27	1	1	13.6810602821719	11.1769376412386	32	36	108.194772742509	43.92187636	Friday	23390	21	-3	2020-04-08	2020-03-19	2020-05-17	2020-03-18	16	36	-23	37	1	1	0	1	1	1	0	1
Itawamba, Mississippi, US	28057	Mississippi	2020-04-25	2020-04-03	2020-04-27	1	1	14.1085934159897	11.9098515849264	42	35.7142857142857	108.194772742509	43.92187636	Saturday	23390	22	-2	2020-04-08	2020-03-19	2020-05-17	2020-03-18	17	37	-22	38	1	1	0	1	1	1	0	1
Itawamba, Mississippi, US	28057	Mississippi	2020-04-26	2020-04-03	2020-04-27	1	1	15.8187259512612	12.8870701765101	52	34.4285714285714	108.194772742509	43.92187636	Sunday	23390	23	-1	2020-04-08	2020-03-19	2020-05-17	2020-03-18	18	38	-21	39	1	1	0	1	1	1	0	1
Itawamba, Mississippi, US	28057	Mississippi	2020-04-27	2020-04-03	2020-04-27	0	1	20.9491235570757	14.2918219019117	22	34.1428571428571	108.194772742509	43.92187636	Monday	23390	24	0	2020-04-08	2020-03-19	2020-05-17	2020-03-18	19	39	-20	40	1	1	0	1	1	1	0	1
Itawamba, Mississippi, US	28057	Mississippi	2020-04-28	2020-04-03	2020-04-27	0	1	21.8041898247114	15.8187259512612	24	34.8571428571429	108.194772742509	43.92187636	Tuesday	23390	25	1	2020-04-08	2020-03-19	2020-05-17	2020-03-18	20	40	-19	41	1	1	0	1	1	1	0	1
Itawamba, Mississippi, US	28057	Mississippi	2020-04-29	2020-04-03	2020-04-27	0	1	21.8041898247114	17.2845538386368	20	32.7142857142857	108.194772742509	43.92187636	Wednesday	23390	26	2	2020-04-08	2020-03-19	2020-05-17	2020-03-18	21	41	-18	42	1	1	0	1	1	1	0	1
Itawamba, Mississippi, US	28057	Mississippi	2020-04-30	2020-04-03	2020-04-27	0	1	24.3693886276186	18.9336102119343	19	30.1428571428571	108.194772742509	43.92187636	Thursday	23390	27	3	2020-04-08	2020-03-19	2020-05-17	2020-03-18	22	42	-17	43	1	1	0	1	1	1	0	1
Itawamba, Mississippi, US	28057	Mississippi	2020-05-01	2020-04-03	2020-04-27	0	1	25.2244548952544	20.5826665852318	17	28	108.194772742509	43.92187636	Friday	23390	28	4	2020-04-08	2020-03-19	2020-05-17	2020-03-18	23	43	-16	44	1	1	0	1	1	1	0	1
Itawamba, Mississippi, US	28057	Mississippi	2020-05-02	2020-04-03	2020-04-27	0	1	26.507054296708	22.3538752824773	27	25.8571428571429	108.194772742509	43.92187636	Saturday	23390	29	5	2020-04-08	2020-03-19	2020-05-17	2020-03-18	24	44	-15	45	1	1	0	1	1	1	0	1
Itawamba, Mississippi, US	28057	Mississippi	2020-05-03	2020-04-03	2020-04-27	0	1	26.9345874305259	23.9418554938008	51	25.7142857142857	108.194772742509	43.92187636	Sunday	23390	30	6	2020-04-08	2020-03-19	2020-05-17	2020-03-18	25	45	-14	46	1	1	0	1	1	1	0	1
Itawamba, Mississippi, US	28057	Mississippi	2020-05-04	2020-04-03	2020-04-27	0	1	27.3621205643437	24.8579979234105	22	25.7142857142857	108.194772742509	43.92187636	Monday	23390	31	7	2020-04-08	2020-03-19	2020-05-17	2020-03-18	26	46	-13	47	1	1	0	1	1	1	0	1
Itawamba, Mississippi, US	28057	Mississippi	2020-05-05	2020-04-03	2020-04-27	0	1	27.3621205643437	25.6519880290723	20	25.1428571428571	108.194772742509	43.92187636	Tuesday	23390	32	8	2020-04-08	2020-03-19	2020-05-17	2020-03-18	27	47	-12	48	1	1	0	1	1	1	0	1
Itawamba, Mississippi, US	28057	Mississippi	2020-05-06	2020-04-03	2020-04-27	0	1	27.7896536981616	26.507054296708	19	25	108.194772742509	43.92187636	Wednesday	23390	33	9	2020-04-08	2020-03-19	2020-05-17	2020-03-18	28	48	-11	49	1	1	0	1	1	1	0	1
Itawamba, Mississippi, US	28057	Mississippi	2020-05-07	2020-04-03	2020-04-27	0	1	28.2171868319795	27.0567397544738	16	24.5714285714286	108.194772742509	43.92187636	Thursday	23390	34	10	2020-04-08	2020-03-19	2020-05-17	2020-03-18	29	49	-10	50	1	1	0	1	1	1	0	1
Itawamba, Mississippi, US	28057	Mississippi	2020-05-08	2020-04-03	2020-04-27	0	1	28.6447199657973	27.5453490502657	24	25.5714285714286	108.194772742509	43.92187636	Friday	23390	35	11	2020-04-08	2020-03-19	2020-05-17	2020-03-18	30	50	-9	51	1	1	0	1	1	1	0	1
Itawamba, Mississippi, US	28057	Mississippi	2020-05-09	2020-04-03	2020-04-27	0	1	29.0722530996152	27.9118060221096	26	25.4285714285714	108.194772742509	43.92187636	Saturday	23390	36	12	2020-04-08	2020-03-19	2020-05-17	2020-03-18	31	51	-8	52	1	1	0	1	1	1	0	1
Itawamba, Mississippi, US	28057	Mississippi	2020-05-10	2020-04-03	2020-04-27	0	1	29.0722530996152	28.2171868319795	41	24	108.194772742509	43.92187636	Sunday	23390	37	13	2020-04-08	2020-03-19	2020-05-17	2020-03-18	32	52	-7	53	1	1	0	1	1	1	0	1
Itawamba, Mississippi, US	28057	Mississippi	2020-05-11	2020-04-03	2020-04-27	0	1	29.4997862334331	28.5225676418494	22	24	108.194772742509	43.92187636	Monday	23390	38	14	2020-04-08	2020-03-19	2020-05-17	2020-03-18	33	53	-6	54	1	1	0	1	1	1	0	1
Itawamba, Mississippi, US	28057	Mississippi	2020-05-12	2020-04-03	2020-04-27	0	1	29.927319367251	28.8890246136933	10	22.5714285714286	108.194772742509	43.92187636	Tuesday	23390	39	15	2020-04-08	2020-03-19	2020-05-17	2020-03-18	34	54	-5	55	1	1	0	1	1	1	0	1
Itawamba, Mississippi, US	28057	Mississippi	2020-05-13	2020-04-03	2020-04-27	0	1	30.3548525010688	29.2554815855372	11	21.4285714285714	108.194772742509	43.92187636	Wednesday	23390	40	16	2020-04-08	2020-03-19	2020-05-17	2020-03-18	35	55	-4	56	1	1	0	1	1	1	0	1
Itawamba, Mississippi, US	28057	Mississippi	2020-05-14	2020-04-03	2020-04-27	0	1	31.2099187687046	29.683014719355	12	20.8571428571429	108.194772742509	43.92187636	Thursday	23390	41	17	2020-04-08	2020-03-19	2020-05-17	2020-03-18	36	56	-3	57	1	1	0	1	1	1	0	1
Itawamba, Mississippi, US	28057	Mississippi	2020-05-15	2020-04-03	2020-04-27	0	1	32.0649850363403	30.1716240151469	9	18.7142857142857	108.194772742509	43.92187636	Friday	23390	42	18	2020-04-08	2020-03-19	2020-05-17	2020-03-18	37	57	-2	58	1	1	0	1	1	1	0	1
Itawamba, Mississippi, US	28057	Mississippi	2020-05-16	2020-04-03	2020-04-27	0	1	32.0649850363403	30.5991571489648	18	17.5714285714286	108.194772742509	43.92187636	Saturday	23390	43	19	2020-04-08	2020-03-19	2020-05-17	2020-03-18	38	58	-1	59	1	1	0	1	1	1	0	1
Itawamba, Mississippi, US	28057	Mississippi	2020-05-17	2020-04-03	2020-04-27	0	1	33.3475844377939	31.2099187687046	49	18.7142857142857	108.194772742509	43.92187636	Sunday	23390	44	20	2020-04-08	2020-03-19	2020-05-17	2020-03-18	39	59	0	60	1	1	0	1	0	1	0	1
Itawamba, Mississippi, US	28057	Mississippi	2020-05-18	2020-04-03	2020-04-27	0	1	33.7751175716118	31.8206803884444	20	18.4285714285714	108.194772742509	43.92187636	Monday	23390	45	21	2020-04-08	2020-03-19	2020-05-17	2020-03-18	40	60	1	61	1	1	1	1	0	1	0	1
Itawamba, Mississippi, US	28057	Mississippi	2020-05-19	2020-04-03	2020-04-27	0	1	33.7751175716118	32.3703658462102	13	18.8571428571429	108.194772742509	43.92187636	Tuesday	23390	46	22	2020-04-08	2020-03-19	2020-05-17	2020-03-18	41	61	2	62	1	1	1	1	0	1	0	1
Itawamba, Mississippi, US	28057	Mississippi	2020-05-20	2020-04-03	2020-04-27	0	1	34.6301838392475	32.98112746595	8	18.4285714285714	108.194772742509	43.92187636	Wednesday	23390	47	23	2020-04-08	2020-03-19	2020-05-17	2020-03-18	42	62	3	63	1	1	1	1	0	1	0	1
Itawamba, Mississippi, US	28057	Mississippi	2020-05-21	2020-04-03	2020-04-27	0	1	34.2026507054297	33.4086605997679	10	18.1428571428571	108.194772742509	43.92187636	Thursday	23390	48	24	2020-04-08	2020-03-19	2020-05-17	2020-03-18	43	63	4	64	1	1	1	1	0	1	0	1
Itawamba, Mississippi, US	28057	Mississippi	2020-05-22	2020-04-03	2020-04-27	0	1	34.6301838392475	33.7751175716118	15	19	108.194772742509	43.92187636	Friday	23390	49	25	2020-04-08	2020-03-19	2020-05-17	2020-03-18	44	64	5	65	1	1	1	1	0	1	0	1
Itawamba, Mississippi, US	28057	Mississippi	2020-05-23	2020-04-03	2020-04-27	0	1	35.0577169730654	34.2026507054297	27	20.2857142857143	108.194772742509	43.92187636	Saturday	23390	50	26	2020-04-08	2020-03-19	2020-05-17	2020-03-18	45	65	6	66	1	1	1	1	0	1	0	1
Itawamba, Mississippi, US	28057	Mississippi	2020-05-24	2020-04-03	2020-04-27	0	1	36.340316374519	34.6301838392475	37	18.5714285714286	108.194772742509	43.92187636	Sunday	23390	51	27	2020-04-08	2020-03-19	2020-05-17	2020-03-18	46	66	7	67	1	1	1	1	0	1	0	1
Itawamba, Mississippi, US	28057	Mississippi	2020-05-25	2020-04-03	2020-04-27	0	1	36.340316374519	34.9966408110914	37	21	108.194772742509	43.92187636	Monday	23390	52	28	2020-04-08	2020-03-19	2020-05-17	2020-03-18	47	67	8	68	1	1	1	1	0	1	0	1
Itawamba, Mississippi, US	28057	Mississippi	2020-05-26	2020-04-03	2020-04-27	0	1	36.7678495083369	35.4241739449093	17	21.5714285714286	108.194772742509	43.92187636	Tuesday	23390	53	29	2020-04-08	2020-03-19	2020-05-17	2020-03-18	48	68	9	69	1	1	1	1	0	1	0	1
Itawamba, Mississippi, US	28057	Mississippi	2020-05-27	2020-04-03	2020-04-27	0	1	36.340316374519	35.6684785928052	13	22.2857142857143	108.194772742509	43.92187636	Wednesday	23390	54	30	2020-04-08	2020-03-19	2020-05-17	2020-03-18	49	69	10	70	1	1	1	1	0	1	0	1
Itawamba, Mississippi, US	28057	Mississippi	2020-05-28	2020-04-03	2020-04-27	0	1	35.9127832407012	35.9127832407012	10	22.2857142857143	108.194772742509	43.92187636	Thursday	23390	55	31	2020-04-08	2020-03-19	2020-05-17	2020-03-18	50	70	11	71	1	1	1	1	0	1	0	1
Itawamba, Mississippi, US	28057	Mississippi	2020-05-29	2020-04-03	2020-04-27	0	1	36.340316374519	36.1570878885971	13	22	108.194772742509	43.92187636	Friday	23390	56	32	2020-04-08	2020-03-19	2020-05-17	2020-03-18	51	71	12	72	1	1	1	1	0	1	0	1
Itawamba, Mississippi, US	28057	Mississippi	2020-05-30	2020-04-03	2020-04-27	0	1	37.1953826421548	36.462468698467	15	20.2857142857143	108.194772742509	43.92187636	Saturday	23390	57	33	2020-04-08	2020-03-19	2020-05-17	2020-03-18	52	72	13	73	1	1	1	1	0	1	0	1
Itawamba, Mississippi, US	28057	Mississippi	2020-05-31	2020-04-03	2020-04-27	0	1	37.1953826421548	36.584621022415	36	20.1428571428571	108.194772742509	43.92187636	Sunday	23390	58	34	2020-04-08	2020-03-19	2020-05-17	2020-03-18	53	73	14	74	1	1	1	1	0	1	0	1
Itawamba, Mississippi, US	28057	Mississippi	2020-06-01	2020-04-03	2020-04-27	0	1	37.6229157759726	36.7678495083369	8	16	108.194772742509	43.92187636	Monday	23390	59	35	2020-04-08	2020-03-19	2020-05-17	2020-03-18	54	74	15	75	1	1	1	1	0	1	0	1
Itawamba, Mississippi, US	28057	Mississippi	2020-06-02	2020-04-03	2020-04-27	0	1	38.0504489097905	36.9510779942588	16	15.8571428571429	108.194772742509	43.92187636	Tuesday	23390	60	36	2020-04-08	2020-03-19	2020-05-17	2020-03-18	55	75	16	76	1	1	1	1	0	1	0	1
Itawamba, Mississippi, US	28057	Mississippi	2020-06-03	2020-04-03	2020-04-27	0	1	38.4779820436084	37.2564588041287	12	15.7142857142857	108.194772742509	43.92187636	Wednesday	23390	61	37	2020-04-08	2020-03-19	2020-05-17	2020-03-18	56	76	17	77	1	1	1	1	0	1	0	1
Itawamba, Mississippi, US	28057	Mississippi	2020-06-04	2020-04-03	2020-04-27	0	1	38.0504489097905	37.5618396139987	16	16.5714285714286	108.194772742509	43.92187636	Thursday	23390	62	38	2020-04-08	2020-03-19	2020-05-17	2020-03-18	57	77	18	78	1	1	1	1	0	1	0	1
Itawamba, Mississippi, US	28057	Mississippi	2020-06-05	2020-04-03	2020-04-27	0	1	38.0504489097905	37.8061442618946	13	16.5714285714286	108.194772742509	43.92187636	Friday	23390	63	39	2020-04-08	2020-03-19	2020-05-17	2020-03-18	58	78	19	79	1	1	1	1	0	1	0	1
Itawamba, Mississippi, US	28057	Mississippi	2020-06-06	2020-04-03	2020-04-27	0	1	38.0504489097905	37.9282965858425	19	17.1428571428571	108.194772742509	43.92187636	Saturday	23390	64	40	2020-04-08	2020-03-19	2020-05-17	2020-03-18	59	79	20	80	1	1	1	1	0	1	0	1
Itawamba, Mississippi, US	28057	Mississippi	2020-06-07	2020-04-03	2020-04-27	0	1	38.4779820436084	38.1115250717645	36	17.1428571428571	108.194772742509	43.92187636	Sunday	23390	65	41	2020-04-08	2020-03-19	2020-05-17	2020-03-18	60	80	21	81	1	1	1	1	0	1	0	1
Itawamba, Mississippi, US	28057	Mississippi	2020-06-08	2020-04-03	2020-04-27	0	1	39.3330483112441	38.3558297196604	21	19	108.194772742509	43.92187636	Monday	23390	66	42	2020-04-08	2020-03-19	2020-05-17	2020-03-18	61	81	22	82	1	1	1	1	0	1	0	1
Itawamba, Mississippi, US	28057	Mississippi	2020-06-09	2020-04-03	2020-04-27	0	1	39.760581445062	38.6001343675563	14	18.7142857142857	108.194772742509	43.92187636	Tuesday	23390	67	43	2020-04-08	2020-03-19	2020-05-17	2020-03-18	62	82	23	83	1	1	1	1	0	1	0	1
Itawamba, Mississippi, US	28057	Mississippi	2020-06-10	2020-04-03	2020-04-27	0	1	41.0431808465156	38.9665913394002	12	18.7142857142857	108.194772742509	43.92187636	Wednesday	23390	68	44	2020-04-08	2020-03-19	2020-05-17	2020-03-18	63	83	24	84	1	1	1	1	0	1	0	1
Itawamba, Mississippi, US	28057	Mississippi	2020-06-11	2020-04-03	2020-04-27	0	1	41.0431808465156	39.3941244732181	15	18.5714285714286	108.194772742509	43.92187636	Thursday	23390	69	45	2020-04-08	2020-03-19	2020-05-17	2020-03-18	64	84	25	85	1	1	1	1	0	1	0	1
Itawamba, Mississippi, US	28057	Mississippi	2020-06-12	2020-04-03	2020-04-27	0	1	42.3257802479692	40.0048860929579	12	18.4285714285714	108.194772742509	43.92187636	Friday	23390	70	46	2020-04-08	2020-03-19	2020-05-17	2020-03-18	65	85	26	86	1	1	1	1	0	1	0	1
Itawamba, Mississippi, US	28057	Mississippi	2020-06-13	2020-04-03	2020-04-27	0	1	42.3257802479692	40.6156477126977	17	18.1428571428571	108.194772742509	43.92187636	Saturday	23390	71	47	2020-04-08	2020-03-19	2020-05-17	2020-03-18	66	86	27	87	1	1	1	1	0	1	0	1
Itawamba, Mississippi, US	28057	Mississippi	2020-06-14	2020-04-03	2020-04-27	0	1	42.7533133817871	41.2264093324375	27	16.8571428571429	108.194772742509	43.92187636	Sunday	23390	72	48	2020-04-08	2020-03-19	2020-05-17	2020-03-18	67	87	28	88	1	1	1	1	0	1	0	1
Itawamba, Mississippi, US	28057	Mississippi	2020-06-15	2020-04-03	2020-04-27	0	1	44.0359127832407	41.8982471141513	24	17.2857142857143	108.194772742509	43.92187636	Monday	23390	73	49	2020-04-08	2020-03-19	2020-05-17	2020-03-18	68	88	29	89	1	1	1	1	0	1	0	1
Itawamba, Mississippi, US	28057	Mississippi	2020-06-16	2020-04-03	2020-04-27	0	1	45.3185121846943	42.6922372198131	15	17.4285714285714	108.194772742509	43.92187636	Tuesday	23390	74	50	2020-04-08	2020-03-19	2020-05-17	2020-03-18	69	89	30	90	1	1	1	1	0	1	0	1
Itawamba, Mississippi, US	28057	Mississippi	2020-06-17	2020-04-03	2020-04-27	0	1	45.3185121846943	43.3029988395529	16	18	108.194772742509	43.92187636	Wednesday	23390	75	51	2020-04-08	2020-03-19	2020-05-17	2020-03-18	70	90	31	91	1	1	1	1	0	1	0	1
Itawamba, Mississippi, US	28057	Mississippi	2020-06-18	2020-04-03	2020-04-27	0	1	45.3185121846943	43.9137604592927	12	17.5714285714286	108.194772742509	43.92187636	Thursday	23390	76	52	2020-04-08	2020-03-19	2020-05-17	2020-03-18	71	91	32	92	1	1	1	1	0	1	0	1
Itawamba, Mississippi, US	28057	Mississippi	2020-06-19	2020-04-03	2020-04-27	0	1	45.3185121846943	44.3412935931106	13	17.7142857142857	108.194772742509	43.92187636	Friday	23390	77	53	2020-04-08	2020-03-19	2020-05-17	2020-03-18	72	92	33	93	1	1	1	1	0	1	0	1
Itawamba, Mississippi, US	28057	Mississippi	2020-06-20	2020-04-03	2020-04-27	0	1	45.3185121846943	44.7688267269285	20	18.1428571428571	108.194772742509	43.92187636	Saturday	23390	78	54	2020-04-08	2020-03-19	2020-05-17	2020-03-18	73	93	34	94	1	1	1	1	0	1	0	1
Itawamba, Mississippi, US	28057	Mississippi	2020-06-21	2020-04-03	2020-04-27	0	1	45.3185121846943	45.1352836987724	23	17.5714285714286	108.194772742509	43.92187636	Sunday	23390	79	55	2020-04-08	2020-03-19	2020-05-17	2020-03-18	74	94	35	95	1	1	1	1	0	1	0	1
Itawamba, Mississippi, US	28057	Mississippi	2020-06-22	2020-04-03	2020-04-27	0	1	46.6011115861479	45.5017406706163	21	17.1428571428571	108.194772742509	43.92187636	Monday	23390	80	56	2020-04-08	2020-03-19	2020-05-17	2020-03-18	75	95	36	96	1	1	1	1	0	1	0	1
Itawamba, Mississippi, US	28057	Mississippi	2020-06-23	2020-04-03	2020-04-27	0	1	47.8837109876015	45.8681976424602	21	18	108.194772742509	43.92187636	Tuesday	23390	81	57	2020-04-08	2020-03-19	2020-05-17	2020-03-18	76	96	37	97	1	1	1	1	0	1	0	1
Itawamba, Mississippi, US	28057	Mississippi	2020-06-24	2020-04-03	2020-04-27	0	1	47.8837109876015	46.234654614304	23	19	108.194772742509	43.92187636	Wednesday	23390	82	58	2020-04-08	2020-03-19	2020-05-17	2020-03-18	77	97	38	98	1	1	1	1	0	1	0	1
Itawamba, Mississippi, US	28057	Mississippi	2020-06-25	2020-04-03	2020-04-27	0	1	47.8837109876015	46.6011115861479	17	19.7142857142857	108.194772742509	43.92187636	Thursday	23390	83	59	2020-04-08	2020-03-19	2020-05-17	2020-03-18	78	98	39	99	1	1	1	1	0	1	0	1
Itawamba, Mississippi, US	28057	Mississippi	2020-06-26	2020-04-03	2020-04-27	0	1	48.3112441214194	47.0286447199658	14	19.8571428571429	108.194772742509	43.92187636	Friday	23390	84	60	2020-04-08	2020-03-19	2020-05-17	2020-03-18	79	99	40	100	1	1	1	1	0	1	0	1
Itawamba, Mississippi, US	28057	Mississippi	2020-06-27	2020-04-03	2020-04-27	0	1	48.3112441214194	47.4561778537837	31	21.4285714285714	108.194772742509	43.92187636	Saturday	23390	85	61	2020-04-08	2020-03-19	2020-05-17	2020-03-18	80	100	41	101	1	1	1	1	0	1	0	1
Itawamba, Mississippi, US	28057	Mississippi	2020-06-28	2020-04-03	2020-04-27	0	1	49.1663103890552	48.0058633115495	40	23.8571428571429	108.194772742509	43.92187636	Sunday	23390	86	62	2020-04-08	2020-03-19	2020-05-17	2020-03-18	81	101	42	102	1	1	1	1	0	1	0	1
Itawamba, Mississippi, US	28057	Mississippi	2020-06-29	2020-04-03	2020-04-27	0	1	50.8764429243266	48.6166249312893	39	26.4285714285714	108.194772742509	43.92187636	Monday	23390	87	63	2020-04-08	2020-03-19	2020-05-17	2020-03-18	82	102	43	103	1	1	1	1	0	1	0	1
Itawamba, Mississippi, US	28057	Mississippi	2020-06-30	2020-04-03	2020-04-27	0	1	52.1590423257802	49.2273865510291	26	27.1428571428571	108.194772742509	43.92187636	Tuesday	23390	88	64	2020-04-08	2020-03-19	2020-05-17	2020-03-18	83	103	44	104	1	1	1	1	0	1	0	1
Itawamba, Mississippi, US	28057	Mississippi	2020-07-01	2020-04-03	2020-04-27	0	1	54.2967079948696	50.1435289806389	22	27	108.194772742509	43.92187636	Wednesday	23390	89	65	2020-04-08	2020-03-19	2020-05-17	2020-03-18	84	104	45	105	1	1	1	1	0	1	0	1
Itawamba, Mississippi, US	28057	Mississippi	2020-07-02	2020-04-03	2020-04-27	0	1	55.5793073963232	51.2428998961705	13	26.4285714285714	108.194772742509	43.92187636	Thursday	23390	90	66	2020-04-08	2020-03-19	2020-05-17	2020-03-18	85	105	46	106	1	1	1	1	0	1	0	1
Itawamba, Mississippi, US	28057	Mississippi	2020-07-03	2020-04-03	2020-04-27	0	1	57.2894399315947	52.5254992976241	21	27.4285714285714	108.194772742509	43.92187636	Friday	23390	91	67	2020-04-08	2020-03-19	2020-05-17	2020-03-18	86	106	47	107	1	1	1	1	0	1	0	1
Itawamba, Mississippi, US	28057	Mississippi	2020-07-04	2020-04-03	2020-04-27	0	1	57.7169730654126	53.8691748610517	31	27.4285714285714	108.194772742509	43.92187636	Saturday	23390	92	68	2020-04-08	2020-03-19	2020-05-17	2020-03-18	87	107	48	108	1	1	1	1	0	1	0	1
Itawamba, Mississippi, US	28057	Mississippi	2020-07-05	2020-04-03	2020-04-27	0	1	57.7169730654126	55.0906981005314	35	26.7142857142857	108.194772742509	43.92187636	Sunday	23390	93	69	2020-04-08	2020-03-19	2020-05-17	2020-03-18	88	108	49	109	1	1	1	1	0	1	0	1
Jackson, Alabama, US	1071	Alabama	2020-03-01	2020-04-04	2020-04-30	1	0	0	10.5524022703653	24	23.8571428571429	111.521838044849	49.38174808	Sunday	51626	-34	-60	2020-04-09	2020-03-20	2020-05-20	2020-03-21	-39	-19	-80	-20	0	0	0	0	1	0	1	0
Jackson, Alabama, US	1071	Alabama	2020-03-02	2020-04-04	2020-04-30	1	0	0	9.11343832440643	14	22.7142857142857	111.521838044849	49.38174808	Monday	51626	-33	-59	2020-04-09	2020-03-20	2020-05-20	2020-03-21	-38	-18	-79	-19	0	0	0	0	1	0	1	0
Jackson, Alabama, US	1071	Alabama	2020-03-03	2020-04-04	2020-04-30	1	0	0	7.35470461267887	10	21.7142857142857	111.521838044849	49.38174808	Tuesday	51626	-32	-58	2020-04-09	2020-03-20	2020-05-20	2020-03-21	-37	-17	-78	-18	0	0	0	0	1	0	1	0
Jackson, Alabama, US	1071	Alabama	2020-03-04	2020-04-04	2020-04-30	1	0	0	5.59597090095131	11	21.4285714285714	111.521838044849	49.38174808	Wednesday	51626	-31	-57	2020-04-09	2020-03-20	2020-05-20	2020-03-21	-36	-16	-77	-17	0	0	0	0	1	0	1	0
Jackson, Alabama, US	1071	Alabama	2020-03-05	2020-04-04	2020-04-30	1	0	0	3.83723718922376	11	20.1428571428571	111.521838044849	49.38174808	Thursday	51626	-30	-56	2020-04-09	2020-03-20	2020-05-20	2020-03-21	-35	-15	-76	-16	0	0	0	0	1	0	1	0
Jackson, Alabama, US	1071	Alabama	2020-03-06	2020-04-04	2020-04-30	1	0	0	1.91861859461188	11	17.1428571428571	111.521838044849	49.38174808	Friday	51626	-29	-55	2020-04-09	2020-03-20	2020-05-20	2020-03-21	-34	-14	-75	-15	0	0	0	0	1	0	1	0
Jackson, Alabama, US	1071	Alabama	2020-03-07	2020-04-04	2020-04-30	1	0	0	0	20	14.4285714285714	111.521838044849	49.38174808	Saturday	51626	-28	-54	2020-04-09	2020-03-20	2020-05-20	2020-03-21	-33	-13	-74	-14	0	0	0	0	1	0	1	0
Jackson, Alabama, US	1071	Alabama	2020-03-08	2020-04-04	2020-04-30	1	0	0	0	29	15.1428571428571	111.521838044849	49.38174808	Sunday	51626	-27	-53	2020-04-09	2020-03-20	2020-05-20	2020-03-21	-32	-12	-73	-13	0	0	0	0	1	0	1	0
Jackson, Alabama, US	1071	Alabama	2020-03-09	2020-04-04	2020-04-30	1	0	0	0	12	14.8571428571429	111.521838044849	49.38174808	Monday	51626	-26	-52	2020-04-09	2020-03-20	2020-05-20	2020-03-21	-31	-11	-72	-12	0	0	0	0	1	0	1	0
Jackson, Alabama, US	1071	Alabama	2020-03-10	2020-04-04	2020-04-30	1	0	0	0	10	14.8571428571429	111.521838044849	49.38174808	Tuesday	51626	-25	-51	2020-04-09	2020-03-20	2020-05-20	2020-03-21	-30	-10	-71	-11	0	0	0	0	1	0	1	0
Jackson, Alabama, US	1071	Alabama	2020-03-11	2020-04-04	2020-04-30	1	0	0	0	11	14.8571428571429	111.521838044849	49.38174808	Wednesday	51626	-24	-50	2020-04-09	2020-03-20	2020-05-20	2020-03-21	-29	-9	-70	-10	0	0	0	0	1	0	1	0
Jackson, Alabama, US	1071	Alabama	2020-03-12	2020-04-04	2020-04-30	1	0	0	0	10	14.7142857142857	111.521838044849	49.38174808	Thursday	51626	-23	-49	2020-04-09	2020-03-20	2020-05-20	2020-03-21	-28	-8	-69	-9	0	0	0	0	1	0	1	0
Jackson, Alabama, US	1071	Alabama	2020-03-13	2020-04-04	2020-04-30	1	0	0	0	10	14.5714285714286	111.521838044849	49.38174808	Friday	51626	-22	-48	2020-04-09	2020-03-20	2020-05-20	2020-03-21	-27	-7	-68	-8	0	0	0	0	1	0	1	0
Jackson, Alabama, US	1071	Alabama	2020-03-14	2020-04-04	2020-04-30	1	0	0	0	20	14.5714285714286	111.521838044849	49.38174808	Saturday	51626	-21	-47	2020-04-09	2020-03-20	2020-05-20	2020-03-21	-26	-6	-67	-7	0	0	0	0	1	0	1	0
Jackson, Alabama, US	1071	Alabama	2020-03-15	2020-04-04	2020-04-30	1	0	0	0	39	16	111.521838044849	49.38174808	Sunday	51626	-20	-46	2020-04-09	2020-03-20	2020-05-20	2020-03-21	-25	-5	-66	-6	0	0	0	0	1	0	1	0
Jackson, Alabama, US	1071	Alabama	2020-03-16	2020-04-04	2020-04-30	1	0	0	0	14	16.2857142857143	111.521838044849	49.38174808	Monday	51626	-19	-45	2020-04-09	2020-03-20	2020-05-20	2020-03-21	-24	-4	-65	-5	0	0	0	0	1	0	1	0
Jackson, Alabama, US	1071	Alabama	2020-03-17	2020-04-04	2020-04-30	1	0	0	0	16	17.1428571428571	111.521838044849	49.38174808	Tuesday	51626	-18	-44	2020-04-09	2020-03-20	2020-05-20	2020-03-21	-23	-3	-64	-4	0	0	0	0	1	0	1	0
Jackson, Alabama, US	1071	Alabama	2020-03-18	2020-04-04	2020-04-30	1	0	0	0	17	18	111.521838044849	49.38174808	Wednesday	51626	-17	-43	2020-04-09	2020-03-20	2020-05-20	2020-03-21	-22	-2	-63	-3	0	0	0	0	1	0	1	0
Jackson, Alabama, US	1071	Alabama	2020-03-19	2020-04-04	2020-04-30	1	0	0	0	16	18.8571428571429	111.521838044849	49.38174808	Thursday	51626	-16	-42	2020-04-09	2020-03-20	2020-05-20	2020-03-21	-21	-1	-62	-2	0	0	0	0	1	0	1	0
Jackson, Alabama, US	1071	Alabama	2020-03-20	2020-04-04	2020-04-30	1	0	0.193700848409716	0.0276715497728166	24	20.8571428571429	111.521838044849	49.38174808	Friday	51626	-15	-41	2020-04-09	2020-03-20	2020-05-20	2020-03-21	-20	0	-61	-1	0	0	0	0	1	0	1	0
Jackson, Alabama, US	1071	Alabama	2020-03-21	2020-04-04	2020-04-30	1	0	0.193700848409716	0.0553430995456331	43	24.1428571428571	111.521838044849	49.38174808	Saturday	51626	-14	-40	2020-04-09	2020-03-20	2020-05-20	2020-03-21	-19	1	-60	0	0	1	0	0	1	0	0	1
Jackson, Alabama, US	1071	Alabama	2020-03-22	2020-04-04	2020-04-30	1	0	0.193700848409716	0.0830146493184497	55	26.4285714285714	111.521838044849	49.38174808	Sunday	51626	-13	-39	2020-04-09	2020-03-20	2020-05-20	2020-03-21	-18	2	-59	1	0	1	0	1	1	0	0	1
Jackson, Alabama, US	1071	Alabama	2020-03-23	2020-04-04	2020-04-30	1	0	0.193700848409716	0.110686199091266	37	29.7142857142857	111.521838044849	49.38174808	Monday	51626	-12	-38	2020-04-09	2020-03-20	2020-05-20	2020-03-21	-17	3	-58	2	0	1	0	1	1	0	0	1
Jackson, Alabama, US	1071	Alabama	2020-03-24	2020-04-04	2020-04-30	1	0	0.387401696819432	0.166029298636899	34	32.2857142857143	111.521838044849	49.38174808	Tuesday	51626	-11	-37	2020-04-09	2020-03-20	2020-05-20	2020-03-21	-16	4	-57	3	0	1	0	1	1	0	0	1
Jackson, Alabama, US	1071	Alabama	2020-03-25	2020-04-04	2020-04-30	1	0	0.387401696819432	0.221372398182533	29	34	111.521838044849	49.38174808	Wednesday	51626	-10	-36	2020-04-09	2020-03-20	2020-05-20	2020-03-21	-15	5	-56	4	0	1	0	1	1	0	0	1
Jackson, Alabama, US	1071	Alabama	2020-03-26	2020-04-04	2020-04-30	1	0	0.774803393638864	0.332058597273799	19	34.4285714285714	111.521838044849	49.38174808	Thursday	51626	-9	-35	2020-04-09	2020-03-20	2020-05-20	2020-03-21	-14	6	-55	5	0	1	0	1	1	0	0	1
Jackson, Alabama, US	1071	Alabama	2020-03-27	2020-04-04	2020-04-30	1	0	0.774803393638864	0.415073246592249	18	33.5714285714286	111.521838044849	49.38174808	Friday	51626	-8	-34	2020-04-09	2020-03-20	2020-05-20	2020-03-21	-13	7	-54	6	0	1	0	1	1	0	0	1
Jackson, Alabama, US	1071	Alabama	2020-03-28	2020-04-04	2020-04-30	1	0	0.96850424204858	0.525759445683515	38	32.8571428571429	111.521838044849	49.38174808	Saturday	51626	-7	-33	2020-04-09	2020-03-20	2020-05-20	2020-03-21	-12	8	-53	7	0	1	0	1	1	0	0	1
Jackson, Alabama, US	1071	Alabama	2020-03-29	2020-04-04	2020-04-30	1	0	0.96850424204858	0.636445644774781	47	31.7142857142857	111.521838044849	49.38174808	Sunday	51626	-6	-32	2020-04-09	2020-03-20	2020-05-20	2020-03-21	-11	9	-52	8	0	1	0	1	1	0	0	1
Jackson, Alabama, US	1071	Alabama	2020-03-30	2020-04-04	2020-04-30	1	0	0.96850424204858	0.747131843866048	31	30.8571428571429	111.521838044849	49.38174808	Monday	51626	-5	-31	2020-04-09	2020-03-20	2020-05-20	2020-03-21	-10	10	-51	9	0	1	0	1	1	0	0	1
Jackson, Alabama, US	1071	Alabama	2020-03-31	2020-04-04	2020-04-30	1	0	1.54960678727773	0.913161142502947	38	31.4285714285714	111.521838044849	49.38174808	Tuesday	51626	-4	-30	2020-04-09	2020-03-20	2020-05-20	2020-03-21	-9	11	-50	10	0	1	0	1	1	0	0	1
Jackson, Alabama, US	1071	Alabama	2020-04-01	2020-04-04	2020-04-30	1	0	1.54960678727773	1.07919044113985	30	31.5714285714286	111.521838044849	49.38174808	Wednesday	51626	-3	-29	2020-04-09	2020-03-20	2020-05-20	2020-03-21	-8	12	-49	11	0	1	0	1	1	0	0	1
Jackson, Alabama, US	1071	Alabama	2020-04-02	2020-04-04	2020-04-30	1	0	1.74330763568744	1.21754819000393	28	32.8571428571429	111.521838044849	49.38174808	Thursday	51626	-2	-28	2020-04-09	2020-03-20	2020-05-20	2020-03-21	-7	13	-48	12	0	1	0	1	1	0	0	1
Jackson, Alabama, US	1071	Alabama	2020-04-03	2020-04-04	2020-04-30	1	0	2.32441018091659	1.43892058818646	20	33.1428571428571	111.521838044849	49.38174808	Friday	51626	-1	-27	2020-04-09	2020-03-20	2020-05-20	2020-03-21	-6	14	-47	13	0	1	0	1	1	0	0	1
Jackson, Alabama, US	1071	Alabama	2020-04-04	2020-04-04	2020-04-30	1	0	2.32441018091659	1.63262143659618	41	33.5714285714286	111.521838044849	49.38174808	Saturday	51626	0	-26	2020-04-09	2020-03-20	2020-05-20	2020-03-21	-5	15	-46	14	0	1	0	1	1	0	0	1
Jackson, Alabama, US	1071	Alabama	2020-04-05	2020-04-04	2020-04-30	1	1	2.71181187773602	1.88166538455153	58	35.1428571428571	111.521838044849	49.38174808	Sunday	51626	1	-25	2020-04-09	2020-03-20	2020-05-20	2020-03-21	-4	16	-45	15	0	1	0	1	1	0	0	1
Jackson, Alabama, US	1071	Alabama	2020-04-06	2020-04-04	2020-04-30	1	1	3.29291442296517	2.21372398182533	37	36	111.521838044849	49.38174808	Monday	51626	2	-24	2020-04-09	2020-03-20	2020-05-20	2020-03-21	-3	17	-44	16	0	1	0	1	1	0	0	1
Jackson, Alabama, US	1071	Alabama	2020-04-07	2020-04-04	2020-04-30	1	1	3.48661527137489	2.49043947955349	34	35.4285714285714	111.521838044849	49.38174808	Tuesday	51626	3	-23	2020-04-09	2020-03-20	2020-05-20	2020-03-21	-2	18	-43	17	0	1	0	1	1	0	0	1
Jackson, Alabama, US	1071	Alabama	2020-04-08	2020-04-04	2020-04-30	1	1	3.6803161197846	2.79482652705447	35	36.1428571428571	111.521838044849	49.38174808	Wednesday	51626	4	-22	2020-04-09	2020-03-20	2020-05-20	2020-03-21	-1	19	-42	18	0	1	0	1	1	0	0	1
Jackson, Alabama, US	1071	Alabama	2020-04-09	2020-04-04	2020-04-30	1	1	4.26141866501375	3.15455667410109	31	36.5714285714286	111.521838044849	49.38174808	Thursday	51626	5	-21	2020-04-09	2020-03-20	2020-05-20	2020-03-21	0	20	-41	19	0	1	0	1	1	0	0	1
Jackson, Alabama, US	1071	Alabama	2020-04-10	2020-04-04	2020-04-30	1	1	4.26141866501375	3.43127217182926	27	37.5714285714286	111.521838044849	49.38174808	Friday	51626	6	-20	2020-04-09	2020-03-20	2020-05-20	2020-03-21	1	21	-40	20	1	1	0	1	1	1	0	1
Jackson, Alabama, US	1071	Alabama	2020-04-11	2020-04-04	2020-04-30	1	1	4.26141866501375	3.70798766955742	41	37.5714285714286	111.521838044849	49.38174808	Saturday	51626	7	-19	2020-04-09	2020-03-20	2020-05-20	2020-03-21	2	22	-39	21	1	1	0	1	1	1	0	1
Jackson, Alabama, US	1071	Alabama	2020-04-12	2020-04-04	2020-04-30	1	1	4.64882036183319	3.98470316728559	69	39.1428571428571	111.521838044849	49.38174808	Sunday	51626	8	-18	2020-04-09	2020-03-20	2020-05-20	2020-03-21	3	23	-38	22	1	1	0	1	1	1	0	1
Jackson, Alabama, US	1071	Alabama	2020-04-13	2020-04-04	2020-04-30	1	1	5.03622205865262	4.23374711524094	31	38.2857142857143	111.521838044849	49.38174808	Monday	51626	9	-17	2020-04-09	2020-03-20	2020-05-20	2020-03-21	4	24	-37	23	1	1	0	1	1	1	0	1
Jackson, Alabama, US	1071	Alabama	2020-04-14	2020-04-04	2020-04-30	1	1	5.61732460388177	4.53813416274192	27	37.2857142857143	111.521838044849	49.38174808	Tuesday	51626	10	-16	2020-04-09	2020-03-20	2020-05-20	2020-03-21	5	25	-36	24	1	1	0	1	1	1	0	1
Jackson, Alabama, US	1071	Alabama	2020-04-15	2020-04-04	2020-04-30	1	1	6.0047263007012	4.87019276001572	18	34.8571428571429	111.521838044849	49.38174808	Wednesday	51626	11	-15	2020-04-09	2020-03-20	2020-05-20	2020-03-21	6	26	-35	25	1	1	0	1	1	1	0	1
Jackson, Alabama, US	1071	Alabama	2020-04-16	2020-04-04	2020-04-30	1	1	6.19842714911091	5.14690825774388	26	34.1428571428571	111.521838044849	49.38174808	Thursday	51626	12	-14	2020-04-09	2020-03-20	2020-05-20	2020-03-21	7	27	-34	26	1	1	0	1	1	1	0	1
Jackson, Alabama, US	1071	Alabama	2020-04-17	2020-04-04	2020-04-30	1	1	6.19842714911091	5.42362375547205	15	32.4285714285714	111.521838044849	49.38174808	Friday	51626	13	-13	2020-04-09	2020-03-20	2020-05-20	2020-03-21	8	28	-33	27	1	1	0	1	1	1	0	1
Jackson, Alabama, US	1071	Alabama	2020-04-18	2020-04-04	2020-04-30	1	1	7.36063223956921	5.86636855183711	39	32.1428571428571	111.521838044849	49.38174808	Saturday	51626	14	-12	2020-04-09	2020-03-20	2020-05-20	2020-03-21	9	29	-32	28	1	1	0	1	1	1	0	1
Jackson, Alabama, US	1071	Alabama	2020-04-19	2020-04-04	2020-04-30	1	1	7.36063223956921	6.25377024865655	59	30.7142857142857	111.521838044849	49.38174808	Sunday	51626	15	-11	2020-04-09	2020-03-20	2020-05-20	2020-03-21	10	30	-31	29	1	1	0	1	1	1	0	1
Jackson, Alabama, US	1071	Alabama	2020-04-20	2020-04-04	2020-04-30	1	1	7.55433308797893	6.61350039570316	24	29.7142857142857	111.521838044849	49.38174808	Monday	51626	16	-10	2020-04-09	2020-03-20	2020-05-20	2020-03-21	11	31	-30	30	1	1	0	1	1	1	0	1
Jackson, Alabama, US	1071	Alabama	2020-04-21	2020-04-04	2020-04-30	1	1	7.94173478479836	6.94555899297696	21	28.8571428571429	111.521838044849	49.38174808	Tuesday	51626	17	-9	2020-04-09	2020-03-20	2020-05-20	2020-03-21	12	32	-29	31	1	1	0	1	1	1	0	1
Jackson, Alabama, US	1071	Alabama	2020-04-22	2020-04-04	2020-04-30	1	1	8.13543563320807	7.24994604047794	26	30	111.521838044849	49.38174808	Wednesday	51626	18	-8	2020-04-09	2020-03-20	2020-05-20	2020-03-21	13	33	-28	32	1	1	0	1	1	1	0	1
Jackson, Alabama, US	1071	Alabama	2020-04-23	2020-04-04	2020-04-30	1	1	8.32913648161779	7.55433308797893	33	31	111.521838044849	49.38174808	Thursday	51626	19	-7	2020-04-09	2020-03-20	2020-05-20	2020-03-21	14	34	-27	33	1	1	0	1	1	1	0	1
Jackson, Alabama, US	1071	Alabama	2020-04-24	2020-04-04	2020-04-30	1	1	8.71653817843722	7.91406323502554	21	31.8571428571429	111.521838044849	49.38174808	Friday	51626	20	-6	2020-04-09	2020-03-20	2020-05-20	2020-03-21	15	35	-26	34	1	1	0	1	1	1	0	1
Jackson, Alabama, US	1071	Alabama	2020-04-25	2020-04-04	2020-04-30	1	1	8.71653817843722	8.10776408343526	42	32.2857142857143	111.521838044849	49.38174808	Saturday	51626	21	-5	2020-04-09	2020-03-20	2020-05-20	2020-03-21	16	36	-25	35	1	1	0	1	1	1	0	1
Jackson, Alabama, US	1071	Alabama	2020-04-26	2020-04-04	2020-04-30	1	1	8.71653817843722	8.30146493184497	51	31.1428571428571	111.521838044849	49.38174808	Sunday	51626	22	-4	2020-04-09	2020-03-20	2020-05-20	2020-03-21	17	37	-24	36	1	1	0	1	1	1	0	1
Jackson, Alabama, US	1071	Alabama	2020-04-27	2020-04-04	2020-04-30	1	1	8.71653817843722	8.46749423048187	28	31.7142857142857	111.521838044849	49.38174808	Monday	51626	23	-3	2020-04-09	2020-03-20	2020-05-20	2020-03-21	18	38	-23	37	1	1	0	1	1	1	0	1
Jackson, Alabama, US	1071	Alabama	2020-04-28	2020-04-04	2020-04-30	1	1	8.91023902684694	8.60585197934595	25	32.2857142857143	111.521838044849	49.38174808	Tuesday	51626	24	-2	2020-04-09	2020-03-20	2020-05-20	2020-03-21	19	39	-22	38	1	1	0	1	1	1	0	1
Jackson, Alabama, US	1071	Alabama	2020-04-29	2020-04-04	2020-04-30	1	1	9.10393987525665	8.74420972821004	29	32.7142857142857	111.521838044849	49.38174808	Wednesday	51626	25	-1	2020-04-09	2020-03-20	2020-05-20	2020-03-21	20	40	-21	39	1	1	0	1	1	1	0	1
Jackson, Alabama, US	1071	Alabama	2020-04-30	2020-04-04	2020-04-30	0	1	9.49134157207609	8.91023902684694	21	31	111.521838044849	49.38174808	Thursday	51626	26	0	2020-04-09	2020-03-20	2020-05-20	2020-03-21	21	41	-20	40	1	1	0	1	1	1	0	1
Jackson, Alabama, US	1071	Alabama	2020-05-01	2020-04-04	2020-04-30	0	1	9.49134157207609	9.0209252259382	14	30	111.521838044849	49.38174808	Friday	51626	27	1	2020-04-09	2020-03-20	2020-05-20	2020-03-21	22	42	-19	41	1	1	0	1	1	1	0	1
Jackson, Alabama, US	1071	Alabama	2020-05-02	2020-04-04	2020-04-30	0	1	9.6850424204858	9.15928297480229	23	27.2857142857143	111.521838044849	49.38174808	Saturday	51626	28	2	2020-04-09	2020-03-20	2020-05-20	2020-03-21	23	43	-18	42	1	1	0	1	1	1	0	1
Jackson, Alabama, US	1071	Alabama	2020-05-03	2020-04-04	2020-04-30	0	1	9.6850424204858	9.29764072366637	43	26.1428571428571	111.521838044849	49.38174808	Sunday	51626	29	3	2020-04-09	2020-03-20	2020-05-20	2020-03-21	24	44	-17	43	1	1	0	1	1	1	0	1
Jackson, Alabama, US	1071	Alabama	2020-05-04	2020-04-04	2020-04-30	0	1	9.6850424204858	9.43599847253045	21	25.1428571428571	111.521838044849	49.38174808	Monday	51626	30	4	2020-04-09	2020-03-20	2020-05-20	2020-03-21	25	45	-16	44	1	1	0	1	1	1	0	1
Jackson, Alabama, US	1071	Alabama	2020-05-05	2020-04-04	2020-04-30	0	1	10.266144965715	9.62969932094017	27	25.4285714285714	111.521838044849	49.38174808	Tuesday	51626	31	5	2020-04-09	2020-03-20	2020-05-20	2020-03-21	26	46	-15	45	1	1	0	1	1	1	0	1
Jackson, Alabama, US	1071	Alabama	2020-05-06	2020-04-04	2020-04-30	0	1	10.266144965715	9.79572861957707	24	24.7142857142857	111.521838044849	49.38174808	Wednesday	51626	32	6	2020-04-09	2020-03-20	2020-05-20	2020-03-21	27	47	-14	46	1	1	0	1	1	1	0	1
Jackson, Alabama, US	1071	Alabama	2020-05-07	2020-04-04	2020-04-30	0	1	10.8472475109441	9.98942946798678	17	24.1428571428571	111.521838044849	49.38174808	Thursday	51626	33	7	2020-04-09	2020-03-20	2020-05-20	2020-03-21	28	48	-13	47	1	1	0	1	1	1	0	1
Jackson, Alabama, US	1071	Alabama	2020-05-08	2020-04-04	2020-04-30	0	1	11.4283500561732	10.266144965715	23	25.4285714285714	111.521838044849	49.38174808	Friday	51626	34	8	2020-04-09	2020-03-20	2020-05-20	2020-03-21	29	49	-12	48	1	1	0	1	1	1	0	1
Jackson, Alabama, US	1071	Alabama	2020-05-09	2020-04-04	2020-04-30	0	1	11.4283500561732	10.5151889136703	22	25.2857142857143	111.521838044849	49.38174808	Saturday	51626	35	9	2020-04-09	2020-03-20	2020-05-20	2020-03-21	30	50	-11	49	1	1	0	1	1	1	0	1
Jackson, Alabama, US	1071	Alabama	2020-05-10	2020-04-04	2020-04-30	0	1	11.622050904583	10.7919044113985	37	24.4285714285714	111.521838044849	49.38174808	Sunday	51626	36	10	2020-04-09	2020-03-20	2020-05-20	2020-03-21	31	51	-10	50	1	1	0	1	1	1	0	1
Jackson, Alabama, US	1071	Alabama	2020-05-11	2020-04-04	2020-04-30	0	1	11.622050904583	11.0686199091266	16	23.7142857142857	111.521838044849	49.38174808	Monday	51626	37	11	2020-04-09	2020-03-20	2020-05-20	2020-03-21	32	52	-9	51	1	1	0	1	1	1	0	1
Jackson, Alabama, US	1071	Alabama	2020-05-12	2020-04-04	2020-04-30	0	1	11.622050904583	11.2623207575363	22	23	111.521838044849	49.38174808	Tuesday	51626	38	12	2020-04-09	2020-03-20	2020-05-20	2020-03-21	33	53	-8	52	1	1	0	1	1	1	0	1
Jackson, Alabama, US	1071	Alabama	2020-05-13	2020-04-04	2020-04-30	0	1	11.622050904583	11.4560216059461	14	21.5714285714286	111.521838044849	49.38174808	Wednesday	51626	39	13	2020-04-09	2020-03-20	2020-05-20	2020-03-21	34	54	-7	53	1	1	0	1	1	1	0	1
Jackson, Alabama, US	1071	Alabama	2020-05-14	2020-04-04	2020-04-30	0	1	11.622050904583	11.5667078050373	16	21.4285714285714	111.521838044849	49.38174808	Thursday	51626	40	14	2020-04-09	2020-03-20	2020-05-20	2020-03-21	35	55	-6	54	1	1	0	1	1	1	0	1
Jackson, Alabama, US	1071	Alabama	2020-05-15	2020-04-04	2020-04-30	0	1	11.8157517529927	11.622050904583	11	19.7142857142857	111.521838044849	49.38174808	Friday	51626	41	15	2020-04-09	2020-03-20	2020-05-20	2020-03-21	36	56	-5	55	1	1	0	1	1	1	0	1
Jackson, Alabama, US	1071	Alabama	2020-05-16	2020-04-04	2020-04-30	0	1	12.2031534498121	11.7327371036742	24	20	111.521838044849	49.38174808	Saturday	51626	42	16	2020-04-09	2020-03-20	2020-05-20	2020-03-21	37	57	-4	56	1	1	0	1	1	1	0	1
Jackson, Alabama, US	1071	Alabama	2020-05-17	2020-04-04	2020-04-30	0	1	12.2031534498121	11.8157517529927	45	21.1428571428571	111.521838044849	49.38174808	Sunday	51626	43	17	2020-04-09	2020-03-20	2020-05-20	2020-03-21	38	58	-3	57	1	1	0	1	1	1	0	1
Jackson, Alabama, US	1071	Alabama	2020-05-18	2020-04-04	2020-04-30	0	1	12.3968542982218	11.9264379520839	17	21.2857142857143	111.521838044849	49.38174808	Monday	51626	44	18	2020-04-09	2020-03-20	2020-05-20	2020-03-21	39	59	-2	58	1	1	0	1	1	1	0	1
Jackson, Alabama, US	1071	Alabama	2020-05-19	2020-04-04	2020-04-30	0	1	12.2031534498121	12.0094526014024	13	20	111.521838044849	49.38174808	Tuesday	51626	45	19	2020-04-09	2020-03-20	2020-05-20	2020-03-21	40	60	-1	59	1	1	0	1	1	1	0	1
Jackson, Alabama, US	1071	Alabama	2020-05-20	2020-04-04	2020-04-30	0	1	12.7842559950413	12.1754819000393	22	21.1428571428571	111.521838044849	49.38174808	Wednesday	51626	46	20	2020-04-09	2020-03-20	2020-05-20	2020-03-21	41	61	0	60	1	1	0	1	0	1	0	1
Jackson, Alabama, US	1071	Alabama	2020-05-21	2020-04-04	2020-04-30	0	1	13.1716576918607	12.3968542982218	14	20.8571428571429	111.521838044849	49.38174808	Thursday	51626	47	21	2020-04-09	2020-03-20	2020-05-20	2020-03-21	42	62	1	61	1	1	1	1	0	1	0	1
Jackson, Alabama, US	1071	Alabama	2020-05-22	2020-04-04	2020-04-30	0	1	13.3653585402704	12.6182266964044	15	21.4285714285714	111.521838044849	49.38174808	Friday	51626	48	22	2020-04-09	2020-03-20	2020-05-20	2020-03-21	43	63	2	62	1	1	1	1	0	1	0	1
Jackson, Alabama, US	1071	Alabama	2020-05-23	2020-04-04	2020-04-30	0	1	13.3653585402704	12.7842559950413	23	21.2857142857143	111.521838044849	49.38174808	Saturday	51626	49	23	2020-04-09	2020-03-20	2020-05-20	2020-03-21	44	64	3	63	1	1	1	1	0	1	0	1
Jackson, Alabama, US	1071	Alabama	2020-05-24	2020-04-04	2020-04-30	0	1	13.3653585402704	12.9502852936782	25	18.4285714285714	111.521838044849	49.38174808	Sunday	51626	50	24	2020-04-09	2020-03-20	2020-05-20	2020-03-21	45	65	4	64	1	1	1	1	0	1	0	1
Jackson, Alabama, US	1071	Alabama	2020-05-25	2020-04-04	2020-04-30	0	1	13.7527602370898	13.1439861420879	33	20.7142857142857	111.521838044849	49.38174808	Monday	51626	51	25	2020-04-09	2020-03-20	2020-05-20	2020-03-21	46	66	5	65	1	1	1	1	0	1	0	1
Jackson, Alabama, US	1071	Alabama	2020-05-26	2020-04-04	2020-04-30	0	1	13.9464610854996	13.3930300900432	16	21.1428571428571	111.521838044849	49.38174808	Tuesday	51626	52	26	2020-04-09	2020-03-20	2020-05-20	2020-03-21	47	67	6	66	1	1	1	1	0	1	0	1
Jackson, Alabama, US	1071	Alabama	2020-05-27	2020-04-04	2020-04-30	0	1	14.333862782319	13.6144024882258	27	21.8571428571429	111.521838044849	49.38174808	Wednesday	51626	53	27	2020-04-09	2020-03-20	2020-05-20	2020-03-21	48	68	7	67	1	1	1	1	0	1	0	1
Jackson, Alabama, US	1071	Alabama	2020-05-28	2020-04-04	2020-04-30	0	1	14.5275636307287	13.8081033366355	16	22.1428571428571	111.521838044849	49.38174808	Thursday	51626	54	28	2020-04-09	2020-03-20	2020-05-20	2020-03-21	49	69	8	68	1	1	1	1	0	1	0	1
Jackson, Alabama, US	1071	Alabama	2020-05-29	2020-04-04	2020-04-30	0	1	14.7212644791384	14.0018041850452	13	21.8571428571429	111.521838044849	49.38174808	Friday	51626	55	29	2020-04-09	2020-03-20	2020-05-20	2020-03-21	50	70	9	69	1	1	1	1	0	1	0	1
Jackson, Alabama, US	1071	Alabama	2020-05-30	2020-04-04	2020-04-30	0	1	14.9149653275481	14.2231765832277	23	21.8571428571429	111.521838044849	49.38174808	Saturday	51626	56	30	2020-04-09	2020-03-20	2020-05-20	2020-03-21	51	71	10	70	1	1	1	1	0	1	0	1
Jackson, Alabama, US	1071	Alabama	2020-05-31	2020-04-04	2020-04-30	0	1	15.1086661759579	14.4722205311831	33	23	111.521838044849	49.38174808	Sunday	51626	57	31	2020-04-09	2020-03-20	2020-05-20	2020-03-21	52	72	11	71	1	1	1	1	0	1	0	1
Jackson, Alabama, US	1071	Alabama	2020-06-01	2020-04-04	2020-04-30	0	1	15.689768721187	14.7489360289112	14	20.2857142857143	111.521838044849	49.38174808	Monday	51626	58	32	2020-04-09	2020-03-20	2020-05-20	2020-03-21	53	73	12	72	1	1	1	1	0	1	0	1
Jackson, Alabama, US	1071	Alabama	2020-06-02	2020-04-04	2020-04-30	0	1	16.0771704180064	15.0533230764122	11	19.5714285714286	111.521838044849	49.38174808	Tuesday	51626	59	33	2020-04-09	2020-03-20	2020-05-20	2020-03-21	54	74	13	73	1	1	1	1	0	1	0	1
Jackson, Alabama, US	1071	Alabama	2020-06-03	2020-04-04	2020-04-30	0	1	16.0771704180064	15.3023670243676	16	18	111.521838044849	49.38174808	Wednesday	51626	60	34	2020-04-09	2020-03-20	2020-05-20	2020-03-21	55	75	14	74	1	1	1	1	0	1	0	1
Jackson, Alabama, US	1071	Alabama	2020-06-04	2020-04-04	2020-04-30	0	1	16.0771704180064	15.5237394225501	16	18	111.521838044849	49.38174808	Thursday	51626	61	35	2020-04-09	2020-03-20	2020-05-20	2020-03-21	56	76	15	75	1	1	1	1	0	1	0	1
Jackson, Alabama, US	1071	Alabama	2020-06-05	2020-04-04	2020-04-30	0	1	16.6582729632356	15.8004549202783	14	18.1428571428571	111.521838044849	49.38174808	Friday	51626	62	36	2020-04-09	2020-03-20	2020-05-20	2020-03-21	57	77	16	76	1	1	1	1	0	1	0	1
Jackson, Alabama, US	1071	Alabama	2020-06-06	2020-04-04	2020-04-30	0	1	17.045674660055	16.1048419677792	20	17.7142857142857	111.521838044849	49.38174808	Saturday	51626	63	37	2020-04-09	2020-03-20	2020-05-20	2020-03-21	58	78	17	77	1	1	1	1	0	1	0	1
Jackson, Alabama, US	1071	Alabama	2020-06-07	2020-04-04	2020-04-30	0	1	17.4330763568744	16.436900565053	29	17.1428571428571	111.521838044849	49.38174808	Sunday	51626	64	38	2020-04-09	2020-03-20	2020-05-20	2020-03-21	59	79	18	78	1	1	1	1	0	1	0	1
Jackson, Alabama, US	1071	Alabama	2020-06-08	2020-04-04	2020-04-30	0	1	18.2078797505133	16.7966307120997	19	17.8571428571429	111.521838044849	49.38174808	Monday	51626	65	39	2020-04-09	2020-03-20	2020-05-20	2020-03-21	60	80	19	79	1	1	1	1	0	1	0	1
Jackson, Alabama, US	1071	Alabama	2020-06-09	2020-04-04	2020-04-30	0	1	18.7889822957425	17.1840324089191	17	18.7142857142857	111.521838044849	49.38174808	Tuesday	51626	66	40	2020-04-09	2020-03-20	2020-05-20	2020-03-21	61	81	20	80	1	1	1	1	0	1	0	1
Jackson, Alabama, US	1071	Alabama	2020-06-10	2020-04-04	2020-04-30	0	1	19.5637856893813	17.6821203048298	11	18	111.521838044849	49.38174808	Wednesday	51626	67	41	2020-04-09	2020-03-20	2020-05-20	2020-03-21	62	82	21	81	1	1	1	1	0	1	0	1
Jackson, Alabama, US	1071	Alabama	2020-06-11	2020-04-04	2020-04-30	0	1	20.7259907798396	18.3462374993774	12	17.4285714285714	111.521838044849	49.38174808	Thursday	51626	68	42	2020-04-09	2020-03-20	2020-05-20	2020-03-21	63	83	22	82	1	1	1	1	0	1	0	1
Jackson, Alabama, US	1071	Alabama	2020-06-12	2020-04-04	2020-04-30	0	1	21.8881958702979	19.0933693432434	12	17.1428571428571	111.521838044849	49.38174808	Friday	51626	69	43	2020-04-09	2020-03-20	2020-05-20	2020-03-21	64	84	23	83	1	1	1	1	0	1	0	1
Jackson, Alabama, US	1071	Alabama	2020-06-13	2020-04-04	2020-04-30	0	1	23.8252043543951	20.061873585292	17	16.7142857142857	111.521838044849	49.38174808	Saturday	51626	70	44	2020-04-09	2020-03-20	2020-05-20	2020-03-21	65	85	24	84	1	1	1	1	0	1	0	1
Jackson, Alabama, US	1071	Alabama	2020-06-14	2020-04-04	2020-04-30	0	1	23.6315035059854	20.9473631780221	28	16.5714285714286	111.521838044849	49.38174808	Sunday	51626	71	45	2020-04-09	2020-03-20	2020-05-20	2020-03-21	66	86	25	85	1	1	1	1	0	1	0	1
Jackson, Alabama, US	1071	Alabama	2020-06-15	2020-04-04	2020-04-30	0	1	23.6315035059854	21.722166571661	25	17.4285714285714	111.521838044849	49.38174808	Monday	51626	72	46	2020-04-09	2020-03-20	2020-05-20	2020-03-21	67	87	26	86	1	1	1	1	0	1	0	1
Jackson, Alabama, US	1071	Alabama	2020-06-16	2020-04-04	2020-04-30	0	1	24.2126060512145	22.4969699652999	17	17.4285714285714	111.521838044849	49.38174808	Tuesday	51626	73	47	2020-04-09	2020-03-20	2020-05-20	2020-03-21	68	88	27	87	1	1	1	1	0	1	0	1
Jackson, Alabama, US	1071	Alabama	2020-06-17	2020-04-04	2020-04-30	0	1	25.9559136869019	23.4101311078028	14	17.8571428571429	111.521838044849	49.38174808	Wednesday	51626	74	48	2020-04-09	2020-03-20	2020-05-20	2020-03-21	69	89	28	88	1	1	1	1	0	1	0	1
Jackson, Alabama, US	1071	Alabama	2020-06-18	2020-04-04	2020-04-30	0	1	26.9244179289505	24.295620700533	16	18.4285714285714	111.521838044849	49.38174808	Thursday	51626	75	49	2020-04-09	2020-03-20	2020-05-20	2020-03-21	70	90	29	89	1	1	1	1	0	1	0	1
Jackson, Alabama, US	1071	Alabama	2020-06-19	2020-04-04	2020-04-30	0	1	28.4740247162283	25.2364533928087	15	18.8571428571429	111.521838044849	49.38174808	Friday	51626	76	50	2020-04-09	2020-03-20	2020-05-20	2020-03-21	71	91	30	90	1	1	1	1	0	1	0	1
Jackson, Alabama, US	1071	Alabama	2020-06-20	2020-04-04	2020-04-30	0	1	28.4740247162283	25.9005705873563	21	19.4285714285714	111.521838044849	49.38174808	Saturday	51626	77	51	2020-04-09	2020-03-20	2020-05-20	2020-03-21	72	92	31	91	1	1	1	1	0	1	0	1
Jackson, Alabama, US	1071	Alabama	2020-06-21	2020-04-04	2020-04-30	0	1	28.8614264130477	26.6477024312224	29	19.5714285714286	111.521838044849	49.38174808	Sunday	51626	78	52	2020-04-09	2020-03-20	2020-05-20	2020-03-21	73	93	32	92	1	1	1	1	0	1	0	1
Jackson, Alabama, US	1071	Alabama	2020-06-22	2020-04-04	2020-04-30	0	1	29.4425289582768	27.4778489244069	26	19.7142857142857	111.521838044849	49.38174808	Monday	51626	79	53	2020-04-09	2020-03-20	2020-05-20	2020-03-21	74	94	33	93	1	1	1	1	0	1	0	1
Jackson, Alabama, US	1071	Alabama	2020-06-23	2020-04-04	2020-04-30	0	1	30.7984348971448	28.4186816166826	19	20	111.521838044849	49.38174808	Tuesday	51626	80	54	2020-04-09	2020-03-20	2020-05-20	2020-03-21	75	95	34	94	1	1	1	1	0	1	0	1
Jackson, Alabama, US	1071	Alabama	2020-06-24	2020-04-04	2020-04-30	0	1	31.5732382907837	29.2211565600943	16	20.2857142857143	111.521838044849	49.38174808	Wednesday	51626	81	55	2020-04-09	2020-03-20	2020-05-20	2020-03-21	76	96	35	95	1	1	1	1	0	1	0	1
Jackson, Alabama, US	1071	Alabama	2020-06-25	2020-04-04	2020-04-30	0	1	34.4787510169295	30.3003470012342	17	20.4285714285714	111.521838044849	49.38174808	Thursday	51626	82	56	2020-04-09	2020-03-20	2020-05-20	2020-03-21	77	97	36	96	1	1	1	1	0	1	0	1
Jackson, Alabama, US	1071	Alabama	2020-06-26	2020-04-04	2020-04-30	0	1	37.9653662883043	31.6562529401022	16	20.5714285714286	111.521838044849	49.38174808	Friday	51626	83	57	2020-04-09	2020-03-20	2020-05-20	2020-03-21	78	98	37	97	1	1	1	1	0	1	0	1
Jackson, Alabama, US	1071	Alabama	2020-06-27	2020-04-04	2020-04-30	0	1	37.5779645914849	32.9568157794245	30	21.8571428571429	111.521838044849	49.38174808	Saturday	51626	84	58	2020-04-09	2020-03-20	2020-05-20	2020-03-21	79	99	38	98	1	1	1	1	0	1	0	1
Jackson, Alabama, US	1071	Alabama	2020-06-28	2020-04-04	2020-04-30	0	1	37.9653662883043	34.2573786187469	37	23	111.521838044849	49.38174808	Sunday	51626	85	59	2020-04-09	2020-03-20	2020-05-20	2020-03-21	80	100	39	99	1	1	1	1	0	1	0	1
Jackson, Alabama, US	1071	Alabama	2020-06-29	2020-04-04	2020-04-30	0	1	39.5149730755821	35.6962992069334	41	25.1428571428571	111.521838044849	49.38174808	Monday	51626	86	60	2020-04-09	2020-03-20	2020-05-20	2020-03-21	81	101	40	100	1	1	1	1	0	1	0	1
Jackson, Alabama, US	1071	Alabama	2020-06-30	2020-04-04	2020-04-30	0	1	40.6771781660404	37.107548245347	30	26.7142857142857	111.521838044849	49.38174808	Tuesday	51626	87	61	2020-04-09	2020-03-20	2020-05-20	2020-03-21	82	102	41	101	1	1	1	1	0	1	0	1
Jackson, Alabama, US	1071	Alabama	2020-07-01	2020-04-04	2020-04-30	0	1	46.1008019215124	39.1829144783083	19	27.1428571428571	111.521838044849	49.38174808	Wednesday	51626	88	62	2020-04-09	2020-03-20	2020-05-20	2020-03-21	83	103	42	102	1	1	1	1	0	1	0	1
Jackson, Alabama, US	1071	Alabama	2020-07-02	2020-04-04	2020-04-30	0	1	48.8126137992484	41.2306091614967	15	26.8571428571429	111.521838044849	49.38174808	Thursday	51626	89	63	2020-04-09	2020-03-20	2020-05-20	2020-03-21	84	104	43	103	1	1	1	1	0	1	0	1
Jackson, Alabama, US	1071	Alabama	2020-07-03	2020-04-04	2020-04-30	0	1	50.9433231317553	43.0846029962754	22	27.7142857142857	111.521838044849	49.38174808	Friday	51626	90	64	2020-04-09	2020-03-20	2020-05-20	2020-03-21	85	105	44	104	1	1	1	1	0	1	0	1
Jackson, Alabama, US	1071	Alabama	2020-07-04	2020-04-04	2020-04-30	0	1	51.9118273738039	45.1322976794638	28	27.4285714285714	111.521838044849	49.38174808	Saturday	51626	91	65	2020-04-09	2020-03-20	2020-05-20	2020-03-21	86	106	45	105	1	1	1	1	0	1	0	1
Jackson, Alabama, US	1071	Alabama	2020-07-05	2020-04-04	2020-04-30	0	1	52.8803316158525	47.2630070119707	36	27.2857142857143	111.521838044849	49.38174808	Sunday	51626	92	66	2020-04-09	2020-03-20	2020-05-20	2020-03-21	87	107	46	106	1	1	1	1	0	1	0	1
Jackson, Colorado, US	8057	Colorado	2020-03-01	2020-03-26	2020-04-27	1	0	0	15.1239394017072	41	27.5714285714286	88.792471615179	0.863840944	Sunday	1392	-25	-57	2020-03-31	2020-03-11	2020-05-17	2020-03-18	-30	-10	-77	-17	0	0	0	0	1	0	1	0
Jackson, Colorado, US	8057	Colorado	2020-03-02	2020-03-26	2020-04-27	1	0	0	12.816897798057	41	30.1428571428571	88.792471615179	0.863840944	Monday	1392	-24	-56	2020-03-31	2020-03-11	2020-05-17	2020-03-18	-29	-9	-76	-16	0	0	0	0	1	0	1	0
Jackson, Colorado, US	8057	Colorado	2020-03-03	2020-03-26	2020-04-27	1	0	0	10.5098561944067	34	32.2857142857143	88.792471615179	0.863840944	Tuesday	1392	-23	-55	2020-03-31	2020-03-11	2020-05-17	2020-03-18	-28	-8	-75	-15	0	0	0	0	1	0	1	0
Jackson, Colorado, US	8057	Colorado	2020-03-04	2020-03-26	2020-04-27	1	0	0	8.11736860543607	28	33.8571428571429	88.792471615179	0.863840944	Wednesday	1392	-22	-54	2020-03-31	2020-03-11	2020-05-17	2020-03-18	-27	-7	-74	-14	0	0	0	0	1	0	1	0
Jackson, Colorado, US	8057	Colorado	2020-03-05	2020-03-26	2020-04-27	1	0	0	5.4685430605043	15	32.2857142857143	88.792471615179	0.863840944	Thursday	1392	-21	-53	2020-03-31	2020-03-11	2020-05-17	2020-03-18	-26	-6	-73	-13	0	0	0	0	1	0	1	0
Jackson, Colorado, US	8057	Colorado	2020-03-06	2020-03-26	2020-04-27	1	0	0	2.73427153025215	6	28.5714285714286	88.792471615179	0.863840944	Friday	1392	-20	-52	2020-03-31	2020-03-11	2020-05-17	2020-03-18	-25	-5	-72	-12	0	0	0	0	1	0	1	0
Jackson, Colorado, US	8057	Colorado	2020-03-07	2020-03-26	2020-04-27	1	0	0	0	21	26.5714285714286	88.792471615179	0.863840944	Saturday	1392	-19	-51	2020-03-31	2020-03-11	2020-05-17	2020-03-18	-24	-4	-71	-11	0	0	0	0	1	0	1	0
Jackson, Colorado, US	8057	Colorado	2020-03-08	2020-03-26	2020-04-27	1	0	0	0	12	22.4285714285714	88.792471615179	0.863840944	Sunday	1392	-18	-50	2020-03-31	2020-03-11	2020-05-17	2020-03-18	-23	-3	-70	-10	0	0	0	0	1	0	1	0
Jackson, Colorado, US	8057	Colorado	2020-03-09	2020-03-26	2020-04-27	1	0	0	0	38	22	88.792471615179	0.863840944	Monday	1392	-17	-49	2020-03-31	2020-03-11	2020-05-17	2020-03-18	-22	-2	-69	-9	0	0	0	0	1	0	1	0
Jackson, Colorado, US	8057	Colorado	2020-03-10	2020-03-26	2020-04-27	1	0	0	0	22	20.2857142857143	88.792471615179	0.863840944	Tuesday	1392	-16	-48	2020-03-31	2020-03-11	2020-05-17	2020-03-18	-21	-1	-68	-8	0	0	0	0	1	0	1	0
Jackson, Colorado, US	8057	Colorado	2020-03-11	2020-03-26	2020-04-27	1	0	0	0	45	22.7142857142857	88.792471615179	0.863840944	Wednesday	1392	-15	-47	2020-03-31	2020-03-11	2020-05-17	2020-03-18	-20	0	-67	-7	0	0	0	0	1	0	1	0
Jackson, Colorado, US	8057	Colorado	2020-03-12	2020-03-26	2020-04-27	1	0	0	0	34	25.4285714285714	88.792471615179	0.863840944	Thursday	1392	-14	-46	2020-03-31	2020-03-11	2020-05-17	2020-03-18	-19	1	-66	-6	0	1	0	0	1	0	1	1
Jackson, Colorado, US	8057	Colorado	2020-03-13	2020-03-26	2020-04-27	1	0	0	0	15	26.7142857142857	88.792471615179	0.863840944	Friday	1392	-13	-45	2020-03-31	2020-03-11	2020-05-17	2020-03-18	-18	2	-65	-5	0	1	0	0	1	0	1	1
Jackson, Colorado, US	8057	Colorado	2020-03-14	2020-03-26	2020-04-27	1	0	0	0	24	27.1428571428571	88.792471615179	0.863840944	Saturday	1392	-12	-44	2020-03-31	2020-03-11	2020-05-17	2020-03-18	-17	3	-64	-4	0	1	0	0	1	0	1	1
Jackson, Colorado, US	8057	Colorado	2020-03-15	2020-03-26	2020-04-27	1	0	0	0	33	30.1428571428571	88.792471615179	0.863840944	Sunday	1392	-11	-43	2020-03-31	2020-03-11	2020-05-17	2020-03-18	-16	4	-63	-3	0	1	0	0	1	0	1	1
Jackson, Colorado, US	8057	Colorado	2020-03-16	2020-03-26	2020-04-27	1	0	0	0	31	29.1428571428571	88.792471615179	0.863840944	Monday	1392	-10	-42	2020-03-31	2020-03-11	2020-05-17	2020-03-18	-15	5	-62	-2	0	1	0	0	1	0	1	1
Jackson, Colorado, US	8057	Colorado	2020-03-17	2020-03-26	2020-04-27	1	0	0	0	33	30.7142857142857	88.792471615179	0.863840944	Tuesday	1392	-9	-41	2020-03-31	2020-03-11	2020-05-17	2020-03-18	-14	6	-61	-1	0	1	0	0	1	0	1	1
Jackson, Colorado, US	8057	Colorado	2020-03-18	2020-03-26	2020-04-27	1	0	0	0	32	28.8571428571429	88.792471615179	0.863840944	Wednesday	1392	-8	-40	2020-03-31	2020-03-11	2020-05-17	2020-03-18	-13	7	-60	0	0	1	0	0	1	0	0	1
Jackson, Colorado, US	8057	Colorado	2020-03-19	2020-03-26	2020-04-27	1	0	0	0	54	31.7142857142857	88.792471615179	0.863840944	Thursday	1392	-7	-39	2020-03-31	2020-03-11	2020-05-17	2020-03-18	-12	8	-59	1	0	1	0	1	1	0	0	1
Jackson, Colorado, US	8057	Colorado	2020-03-20	2020-03-26	2020-04-27	1	0	0	0	17	32	88.792471615179	0.863840944	Friday	1392	-6	-38	2020-03-31	2020-03-11	2020-05-17	2020-03-18	-11	9	-58	2	0	1	0	1	1	0	0	1
Jackson, Colorado, US	8057	Colorado	2020-03-21	2020-03-26	2020-04-27	1	0	0	0	27	32.4285714285714	88.792471615179	0.863840944	Saturday	1392	-5	-37	2020-03-31	2020-03-11	2020-05-17	2020-03-18	-10	10	-57	3	0	1	0	1	1	0	0	1
Jackson, Colorado, US	8057	Colorado	2020-03-22	2020-03-26	2020-04-27	1	0	0	0	68	37.4285714285714	88.792471615179	0.863840944	Sunday	1392	-4	-36	2020-03-31	2020-03-11	2020-05-17	2020-03-18	-9	11	-56	4	0	1	0	1	1	0	0	1
Jackson, Colorado, US	8057	Colorado	2020-03-23	2020-03-26	2020-04-27	1	0	0	0	30	37.2857142857143	88.792471615179	0.863840944	Monday	1392	-3	-35	2020-03-31	2020-03-11	2020-05-17	2020-03-18	-8	12	-55	5	0	1	0	1	1	0	0	1
Jackson, Colorado, US	8057	Colorado	2020-03-24	2020-03-26	2020-04-27	1	0	0	0	36	37.7142857142857	88.792471615179	0.863840944	Tuesday	1392	-2	-34	2020-03-31	2020-03-11	2020-05-17	2020-03-18	-7	13	-54	6	0	1	0	1	1	0	0	1
Jackson, Colorado, US	8057	Colorado	2020-03-25	2020-03-26	2020-04-27	1	0	0	0	42	39.1428571428571	88.792471615179	0.863840944	Wednesday	1392	-1	-33	2020-03-31	2020-03-11	2020-05-17	2020-03-18	-6	14	-53	7	0	1	0	1	1	0	0	1
Jackson, Colorado, US	8057	Colorado	2020-03-26	2020-03-26	2020-04-27	1	0	0	0	53	39	88.792471615179	0.863840944	Thursday	1392	0	-32	2020-03-31	2020-03-11	2020-05-17	2020-03-18	-5	15	-52	8	0	1	0	1	1	0	0	1
Jackson, Colorado, US	8057	Colorado	2020-03-27	2020-03-26	2020-04-27	1	1	0	0	52	44	88.792471615179	0.863840944	Friday	1392	1	-31	2020-03-31	2020-03-11	2020-05-17	2020-03-18	-4	16	-51	9	0	1	0	1	1	0	0	1
Jackson, Colorado, US	8057	Colorado	2020-03-28	2020-03-26	2020-04-27	1	1	0	0	58	48.4285714285714	88.792471615179	0.863840944	Saturday	1392	2	-30	2020-03-31	2020-03-11	2020-05-17	2020-03-18	-3	17	-50	10	0	1	0	1	1	0	0	1
Jackson, Colorado, US	8057	Colorado	2020-03-29	2020-03-26	2020-04-27	1	1	0	0	63	47.7142857142857	88.792471615179	0.863840944	Sunday	1392	3	-29	2020-03-31	2020-03-11	2020-05-17	2020-03-18	-2	18	-49	11	0	1	0	1	1	0	0	1
Jackson, Colorado, US	8057	Colorado	2020-03-30	2020-03-26	2020-04-27	1	1	0	0	53	51	88.792471615179	0.863840944	Monday	1392	4	-28	2020-03-31	2020-03-11	2020-05-17	2020-03-18	-1	19	-48	12	0	1	0	1	1	0	0	1
Jackson, Colorado, US	8057	Colorado	2020-03-31	2020-03-26	2020-04-27	1	1	0	0	43	52	88.792471615179	0.863840944	Tuesday	1392	5	-27	2020-03-31	2020-03-11	2020-05-17	2020-03-18	0	20	-47	13	0	1	0	1	1	0	0	1
Jackson, Colorado, US	8057	Colorado	2020-04-01	2020-03-26	2020-04-27	1	1	0	0	33	50.7142857142857	88.792471615179	0.863840944	Wednesday	1392	6	-26	2020-03-31	2020-03-11	2020-05-17	2020-03-18	1	21	-46	14	1	1	0	1	1	1	0	1
Jackson, Colorado, US	8057	Colorado	2020-04-02	2020-03-26	2020-04-27	1	1	0	0	64	52.2857142857143	88.792471615179	0.863840944	Thursday	1392	7	-25	2020-03-31	2020-03-11	2020-05-17	2020-03-18	2	22	-45	15	1	1	0	1	1	1	0	1
Jackson, Colorado, US	8057	Colorado	2020-04-03	2020-03-26	2020-04-27	1	1	0	0	33	49.5714285714286	88.792471615179	0.863840944	Friday	1392	8	-24	2020-03-31	2020-03-11	2020-05-17	2020-03-18	3	23	-44	16	1	1	0	1	1	1	0	1
Jackson, Colorado, US	8057	Colorado	2020-04-04	2020-03-26	2020-04-27	1	1	0	0	52	48.7142857142857	88.792471615179	0.863840944	Saturday	1392	9	-23	2020-03-31	2020-03-11	2020-05-17	2020-03-18	4	24	-43	17	1	1	0	1	1	1	0	1
Jackson, Colorado, US	8057	Colorado	2020-04-05	2020-03-26	2020-04-27	1	1	0	0	62	48.5714285714286	88.792471615179	0.863840944	Sunday	1392	10	-22	2020-03-31	2020-03-11	2020-05-17	2020-03-18	5	25	-42	18	1	1	0	1	1	1	0	1
Jackson, Colorado, US	8057	Colorado	2020-04-06	2020-03-26	2020-04-27	1	1	0	0	48	47.8571428571429	88.792471615179	0.863840944	Monday	1392	11	-21	2020-03-31	2020-03-11	2020-05-17	2020-03-18	6	26	-41	19	1	1	0	1	1	1	0	1
Jackson, Colorado, US	8057	Colorado	2020-04-07	2020-03-26	2020-04-27	1	1	0	0	51	49	88.792471615179	0.863840944	Tuesday	1392	12	-20	2020-03-31	2020-03-11	2020-05-17	2020-03-18	7	27	-40	20	1	1	0	1	1	1	0	1
Jackson, Colorado, US	8057	Colorado	2020-04-08	2020-03-26	2020-04-27	1	1	0	0	29	48.4285714285714	88.792471615179	0.863840944	Wednesday	1392	13	-19	2020-03-31	2020-03-11	2020-05-17	2020-03-18	8	28	-39	21	1	1	0	1	1	1	0	1
Jackson, Colorado, US	8057	Colorado	2020-04-09	2020-03-26	2020-04-27	1	1	0	0	45	45.7142857142857	88.792471615179	0.863840944	Thursday	1392	14	-18	2020-03-31	2020-03-11	2020-05-17	2020-03-18	9	29	-38	22	1	1	0	1	1	1	0	1
Jackson, Colorado, US	8057	Colorado	2020-04-10	2020-03-26	2020-04-27	1	1	0	0	25	44.5714285714286	88.792471615179	0.863840944	Friday	1392	15	-17	2020-03-31	2020-03-11	2020-05-17	2020-03-18	10	30	-37	23	1	1	0	1	1	1	0	1
Jackson, Colorado, US	8057	Colorado	2020-04-11	2020-03-26	2020-04-27	1	1	0	0	36	42.2857142857143	88.792471615179	0.863840944	Saturday	1392	16	-16	2020-03-31	2020-03-11	2020-05-17	2020-03-18	11	31	-36	24	1	1	0	1	1	1	0	1
Jackson, Colorado, US	8057	Colorado	2020-04-12	2020-03-26	2020-04-27	1	1	0	0	34	38.2857142857143	88.792471615179	0.863840944	Sunday	1392	17	-15	2020-03-31	2020-03-11	2020-05-17	2020-03-18	12	32	-35	25	1	1	0	1	1	1	0	1
Jackson, Colorado, US	8057	Colorado	2020-04-13	2020-03-26	2020-04-27	1	1	0	0	45	37.8571428571429	88.792471615179	0.863840944	Monday	1392	18	-14	2020-03-31	2020-03-11	2020-05-17	2020-03-18	13	33	-34	26	1	1	0	1	1	1	0	1
Jackson, Colorado, US	8057	Colorado	2020-04-14	2020-03-26	2020-04-27	1	1	0	0	31	35	88.792471615179	0.863840944	Tuesday	1392	19	-13	2020-03-31	2020-03-11	2020-05-17	2020-03-18	14	34	-33	27	1	1	0	1	1	1	0	1
Jackson, Colorado, US	8057	Colorado	2020-04-15	2020-03-26	2020-04-27	1	1	0	0	37	36.1428571428571	88.792471615179	0.863840944	Wednesday	1392	20	-12	2020-03-31	2020-03-11	2020-05-17	2020-03-18	15	35	-32	28	1	1	0	1	1	1	0	1
Jackson, Colorado, US	8057	Colorado	2020-04-16	2020-03-26	2020-04-27	1	1	0	0	49	36.7142857142857	88.792471615179	0.863840944	Thursday	1392	21	-11	2020-03-31	2020-03-11	2020-05-17	2020-03-18	16	36	-31	29	1	1	0	1	1	1	0	1
Jackson, Colorado, US	8057	Colorado	2020-04-17	2020-03-26	2020-04-27	1	1	0	0	17	35.5714285714286	88.792471615179	0.863840944	Friday	1392	22	-10	2020-03-31	2020-03-11	2020-05-17	2020-03-18	17	37	-30	30	1	1	0	1	1	1	0	1
Jackson, Colorado, US	8057	Colorado	2020-04-18	2020-03-26	2020-04-27	1	1	0	0	37	35.7142857142857	88.792471615179	0.863840944	Saturday	1392	23	-9	2020-03-31	2020-03-11	2020-05-17	2020-03-18	18	38	-29	31	1	1	0	1	1	1	0	1
Jackson, Colorado, US	8057	Colorado	2020-04-19	2020-03-26	2020-04-27	1	1	0	0	38	36.2857142857143	88.792471615179	0.863840944	Sunday	1392	24	-8	2020-03-31	2020-03-11	2020-05-17	2020-03-18	19	39	-28	32	1	1	0	1	1	1	0	1
Jackson, Colorado, US	8057	Colorado	2020-04-20	2020-03-26	2020-04-27	1	1	0	0	32	34.4285714285714	88.792471615179	0.863840944	Monday	1392	25	-7	2020-03-31	2020-03-11	2020-05-17	2020-03-18	20	40	-27	33	1	1	0	1	1	1	0	1
Jackson, Colorado, US	8057	Colorado	2020-04-21	2020-03-26	2020-04-27	1	1	0	0	30	34.2857142857143	88.792471615179	0.863840944	Tuesday	1392	26	-6	2020-03-31	2020-03-11	2020-05-17	2020-03-18	21	41	-26	34	1	1	0	1	1	1	0	1
Jackson, Colorado, US	8057	Colorado	2020-04-22	2020-03-26	2020-04-27	1	1	0	0	37	34.2857142857143	88.792471615179	0.863840944	Wednesday	1392	27	-5	2020-03-31	2020-03-11	2020-05-17	2020-03-18	22	42	-25	35	1	1	0	1	1	1	0	1
Jackson, Colorado, US	8057	Colorado	2020-04-23	2020-03-26	2020-04-27	1	1	0	0	67	36.8571428571429	88.792471615179	0.863840944	Thursday	1392	28	-4	2020-03-31	2020-03-11	2020-05-17	2020-03-18	23	43	-24	36	1	1	0	1	1	1	0	1
Jackson, Colorado, US	8057	Colorado	2020-04-24	2020-03-26	2020-04-27	1	1	0	0	56	42.4285714285714	88.792471615179	0.863840944	Friday	1392	29	-3	2020-03-31	2020-03-11	2020-05-17	2020-03-18	24	44	-23	37	1	1	0	1	1	1	0	1
Jackson, Colorado, US	8057	Colorado	2020-04-25	2020-03-26	2020-04-27	1	1	0	0	31	41.5714285714286	88.792471615179	0.863840944	Saturday	1392	30	-2	2020-03-31	2020-03-11	2020-05-17	2020-03-18	25	45	-22	38	1	1	0	1	1	1	0	1
Jackson, Colorado, US	8057	Colorado	2020-04-26	2020-03-26	2020-04-27	1	1	0	0	51	43.4285714285714	88.792471615179	0.863840944	Sunday	1392	31	-1	2020-03-31	2020-03-11	2020-05-17	2020-03-18	26	46	-21	39	1	1	0	1	1	1	0	1
Jackson, Colorado, US	8057	Colorado	2020-04-27	2020-03-26	2020-04-27	0	1	0	0	47	45.5714285714286	88.792471615179	0.863840944	Monday	1392	32	0	2020-03-31	2020-03-11	2020-05-17	2020-03-18	27	47	-20	40	1	1	0	1	1	1	0	1
Jackson, Colorado, US	8057	Colorado	2020-04-28	2020-03-26	2020-04-27	0	1	0	0	41	47.1428571428571	88.792471615179	0.863840944	Tuesday	1392	33	1	2020-03-31	2020-03-11	2020-05-17	2020-03-18	28	48	-19	41	1	1	0	1	1	1	0	1
Jackson, Colorado, US	8057	Colorado	2020-04-29	2020-03-26	2020-04-27	0	1	0	0	60	50.4285714285714	88.792471615179	0.863840944	Wednesday	1392	34	2	2020-03-31	2020-03-11	2020-05-17	2020-03-18	29	49	-18	42	1	1	0	1	1	1	0	1
Jackson, Colorado, US	8057	Colorado	2020-04-30	2020-03-26	2020-04-27	0	1	0	0	52	48.2857142857143	88.792471615179	0.863840944	Thursday	1392	35	3	2020-03-31	2020-03-11	2020-05-17	2020-03-18	30	50	-17	43	1	1	0	1	1	1	0	1
Jackson, Colorado, US	8057	Colorado	2020-05-01	2020-03-26	2020-04-27	0	1	0	0	28	44.2857142857143	88.792471615179	0.863840944	Friday	1392	36	4	2020-03-31	2020-03-11	2020-05-17	2020-03-18	31	51	-16	44	1	1	0	1	1	1	0	1
Jackson, Colorado, US	8057	Colorado	2020-05-02	2020-03-26	2020-04-27	0	1	0	0	40	45.5714285714286	88.792471615179	0.863840944	Saturday	1392	37	5	2020-03-31	2020-03-11	2020-05-17	2020-03-18	32	52	-15	45	1	1	0	1	1	1	0	1
Jackson, Colorado, US	8057	Colorado	2020-05-03	2020-03-26	2020-04-27	0	1	0	0	35	43.2857142857143	88.792471615179	0.863840944	Sunday	1392	38	6	2020-03-31	2020-03-11	2020-05-17	2020-03-18	33	53	-14	46	1	1	0	1	1	1	0	1
Jackson, Colorado, US	8057	Colorado	2020-05-04	2020-03-26	2020-04-27	0	1	0	0	55	44.4285714285714	88.792471615179	0.863840944	Monday	1392	39	7	2020-03-31	2020-03-11	2020-05-17	2020-03-18	34	54	-13	47	1	1	0	1	1	1	0	1
Jackson, Colorado, US	8057	Colorado	2020-05-05	2020-03-26	2020-04-27	0	1	0	0	58	46.8571428571429	88.792471615179	0.863840944	Tuesday	1392	40	8	2020-03-31	2020-03-11	2020-05-17	2020-03-18	35	55	-12	48	1	1	0	1	1	1	0	1
Jackson, Colorado, US	8057	Colorado	2020-05-06	2020-03-26	2020-04-27	0	1	0	0	32	42.8571428571429	88.792471615179	0.863840944	Wednesday	1392	41	9	2020-03-31	2020-03-11	2020-05-17	2020-03-18	36	56	-11	49	1	1	0	1	1	1	0	1
Jackson, Colorado, US	8057	Colorado	2020-05-07	2020-03-26	2020-04-27	0	1	0	0	25	39	88.792471615179	0.863840944	Thursday	1392	42	10	2020-03-31	2020-03-11	2020-05-17	2020-03-18	37	57	-10	50	1	1	0	1	1	1	0	1
Jackson, Colorado, US	8057	Colorado	2020-05-08	2020-03-26	2020-04-27	0	1	0	0	16	37.2857142857143	88.792471615179	0.863840944	Friday	1392	43	11	2020-03-31	2020-03-11	2020-05-17	2020-03-18	38	58	-9	51	1	1	0	1	1	1	0	1
Jackson, Colorado, US	8057	Colorado	2020-05-09	2020-03-26	2020-04-27	0	1	0	0	25	35.1428571428571	88.792471615179	0.863840944	Saturday	1392	44	12	2020-03-31	2020-03-11	2020-05-17	2020-03-18	39	59	-8	52	1	1	0	1	1	1	0	1
Jackson, Colorado, US	8057	Colorado	2020-05-10	2020-03-26	2020-04-27	0	1	0	0	40	35.8571428571429	88.792471615179	0.863840944	Sunday	1392	45	13	2020-03-31	2020-03-11	2020-05-17	2020-03-18	40	60	-7	53	1	1	0	1	1	1	0	1
Jackson, Colorado, US	8057	Colorado	2020-05-11	2020-03-26	2020-04-27	0	1	0	0	33	32.7142857142857	88.792471615179	0.863840944	Monday	1392	46	14	2020-03-31	2020-03-11	2020-05-17	2020-03-18	41	61	-6	54	1	1	0	1	1	1	0	1
Jackson, Colorado, US	8057	Colorado	2020-05-12	2020-03-26	2020-04-27	0	1	0	0	54	32.1428571428571	88.792471615179	0.863840944	Tuesday	1392	47	15	2020-03-31	2020-03-11	2020-05-17	2020-03-18	42	62	-5	55	1	1	0	1	1	1	0	1
Jackson, Colorado, US	8057	Colorado	2020-05-13	2020-03-26	2020-04-27	0	1	0	0	34	32.4285714285714	88.792471615179	0.863840944	Wednesday	1392	48	16	2020-03-31	2020-03-11	2020-05-17	2020-03-18	43	63	-4	56	1	1	0	1	1	1	0	1
Jackson, Colorado, US	8057	Colorado	2020-05-14	2020-03-26	2020-04-27	0	1	0	0	55	36.7142857142857	88.792471615179	0.863840944	Thursday	1392	49	17	2020-03-31	2020-03-11	2020-05-17	2020-03-18	44	64	-3	57	1	1	0	1	1	1	0	1
Jackson, Colorado, US	8057	Colorado	2020-05-15	2020-03-26	2020-04-27	0	1	0	0	19	37.1428571428571	88.792471615179	0.863840944	Friday	1392	50	18	2020-03-31	2020-03-11	2020-05-17	2020-03-18	45	65	-2	58	1	1	0	1	1	1	0	1
Jackson, Colorado, US	8057	Colorado	2020-05-16	2020-03-26	2020-04-27	0	1	0	0	38	39	88.792471615179	0.863840944	Saturday	1392	51	19	2020-03-31	2020-03-11	2020-05-17	2020-03-18	46	66	-1	59	1	1	0	1	1	1	0	1
Jackson, Colorado, US	8057	Colorado	2020-05-17	2020-03-26	2020-04-27	0	1	0	0	23	36.5714285714286	88.792471615179	0.863840944	Sunday	1392	52	20	2020-03-31	2020-03-11	2020-05-17	2020-03-18	47	67	0	60	1	1	0	1	0	1	0	1
Jackson, Colorado, US	8057	Colorado	2020-05-18	2020-03-26	2020-04-27	0	1	0	0	21	34.8571428571429	88.792471615179	0.863840944	Monday	1392	53	21	2020-03-31	2020-03-11	2020-05-17	2020-03-18	48	68	1	61	1	1	1	1	0	1	0	1
Jackson, Colorado, US	8057	Colorado	2020-05-19	2020-03-26	2020-04-27	0	1	0	0	24	30.5714285714286	88.792471615179	0.863840944	Tuesday	1392	54	22	2020-03-31	2020-03-11	2020-05-17	2020-03-18	49	69	2	62	1	1	1	1	0	1	0	1
Jackson, Colorado, US	8057	Colorado	2020-05-20	2020-03-26	2020-04-27	0	1	0	0	21	28.7142857142857	88.792471615179	0.863840944	Wednesday	1392	55	23	2020-03-31	2020-03-11	2020-05-17	2020-03-18	50	70	3	63	1	1	1	1	0	1	0	1
Jackson, Colorado, US	8057	Colorado	2020-05-21	2020-03-26	2020-04-27	0	1	0	0	23	24.1428571428571	88.792471615179	0.863840944	Thursday	1392	56	24	2020-03-31	2020-03-11	2020-05-17	2020-03-18	51	71	4	64	1	1	1	1	0	1	0	1
Jackson, Colorado, US	8057	Colorado	2020-05-22	2020-03-26	2020-04-27	0	1	0	0	36	26.5714285714286	88.792471615179	0.863840944	Friday	1392	57	25	2020-03-31	2020-03-11	2020-05-17	2020-03-18	52	72	5	65	1	1	1	1	0	1	0	1
Jackson, Colorado, US	8057	Colorado	2020-05-23	2020-03-26	2020-04-27	0	1	0	0	25	24.7142857142857	88.792471615179	0.863840944	Saturday	1392	58	26	2020-03-31	2020-03-11	2020-05-17	2020-03-18	53	73	6	66	1	1	1	1	0	1	0	1
Jackson, Colorado, US	8057	Colorado	2020-05-24	2020-03-26	2020-04-27	0	1	0	0	31	25.8571428571429	88.792471615179	0.863840944	Sunday	1392	59	27	2020-03-31	2020-03-11	2020-05-17	2020-03-18	54	74	7	67	1	1	1	1	0	1	0	1
Jackson, Colorado, US	8057	Colorado	2020-05-25	2020-03-26	2020-04-27	0	1	0	0	29	27	88.792471615179	0.863840944	Monday	1392	60	28	2020-03-31	2020-03-11	2020-05-17	2020-03-18	55	75	8	68	1	1	1	1	0	1	0	1
Jackson, Colorado, US	8057	Colorado	2020-05-26	2020-03-26	2020-04-27	0	1	0	0	26	27.2857142857143	88.792471615179	0.863840944	Tuesday	1392	61	29	2020-03-31	2020-03-11	2020-05-17	2020-03-18	56	76	9	69	1	1	1	1	0	1	0	1
Jackson, Colorado, US	8057	Colorado	2020-05-27	2020-03-26	2020-04-27	0	1	0	0	20	27.1428571428571	88.792471615179	0.863840944	Wednesday	1392	62	30	2020-03-31	2020-03-11	2020-05-17	2020-03-18	57	77	10	70	1	1	1	1	0	1	0	1
Jackson, Colorado, US	8057	Colorado	2020-05-28	2020-03-26	2020-04-27	0	1	0	0	26	27.5714285714286	88.792471615179	0.863840944	Thursday	1392	63	31	2020-03-31	2020-03-11	2020-05-17	2020-03-18	58	78	11	71	1	1	1	1	0	1	0	1
Jackson, Colorado, US	8057	Colorado	2020-05-29	2020-03-26	2020-04-27	0	1	0	0	21	25.4285714285714	88.792471615179	0.863840944	Friday	1392	64	32	2020-03-31	2020-03-11	2020-05-17	2020-03-18	59	79	12	72	1	1	1	1	0	1	0	1
Jackson, Colorado, US	8057	Colorado	2020-05-30	2020-03-26	2020-04-27	0	1	0	0	39	27.4285714285714	88.792471615179	0.863840944	Saturday	1392	65	33	2020-03-31	2020-03-11	2020-05-17	2020-03-18	60	80	13	73	1	1	1	1	0	1	0	1
Jackson, Colorado, US	8057	Colorado	2020-05-31	2020-03-26	2020-04-27	0	1	0	0	0	23	88.792471615179	0.863840944	Sunday	1392	66	34	2020-03-31	2020-03-11	2020-05-17	2020-03-18	61	81	14	74	1	1	1	1	0	1	0	1
Jackson, Colorado, US	8057	Colorado	2020-06-01	2020-03-26	2020-04-27	0	1	0	0	21	21.8571428571429	88.792471615179	0.863840944	Monday	1392	67	35	2020-03-31	2020-03-11	2020-05-17	2020-03-18	62	82	15	75	1	1	1	1	0	1	0	1
Jackson, Colorado, US	8057	Colorado	2020-06-02	2020-03-26	2020-04-27	0	1	0	0	33	22.8571428571429	88.792471615179	0.863840944	Tuesday	1392	68	36	2020-03-31	2020-03-11	2020-05-17	2020-03-18	63	83	16	76	1	1	1	1	0	1	0	1
Jackson, Colorado, US	8057	Colorado	2020-06-03	2020-03-26	2020-04-27	0	1	0	0	24	23.4285714285714	88.792471615179	0.863840944	Wednesday	1392	69	37	2020-03-31	2020-03-11	2020-05-17	2020-03-18	64	84	17	77	1	1	1	1	0	1	0	1
Jackson, Colorado, US	8057	Colorado	2020-06-04	2020-03-26	2020-04-27	0	1	0	0	10	21.1428571428571	88.792471615179	0.863840944	Thursday	1392	70	38	2020-03-31	2020-03-11	2020-05-17	2020-03-18	65	85	18	78	1	1	1	1	0	1	0	1
Jackson, Colorado, US	8057	Colorado	2020-06-05	2020-03-26	2020-04-27	0	1	0	0	16	20.4285714285714	88.792471615179	0.863840944	Friday	1392	71	39	2020-03-31	2020-03-11	2020-05-17	2020-03-18	66	86	19	79	1	1	1	1	0	1	0	1
Jackson, Colorado, US	8057	Colorado	2020-06-06	2020-03-26	2020-04-27	0	1	0	0	26	18.5714285714286	88.792471615179	0.863840944	Saturday	1392	72	40	2020-03-31	2020-03-11	2020-05-17	2020-03-18	67	87	20	80	1	1	1	1	0	1	0	1
Jackson, Colorado, US	8057	Colorado	2020-06-07	2020-03-26	2020-04-27	0	1	0	0	17	21	88.792471615179	0.863840944	Sunday	1392	73	41	2020-03-31	2020-03-11	2020-05-17	2020-03-18	68	88	21	81	1	1	1	1	0	1	0	1
Jackson, Colorado, US	8057	Colorado	2020-06-08	2020-03-26	2020-04-27	0	1	0	0	26	21.7142857142857	88.792471615179	0.863840944	Monday	1392	74	42	2020-03-31	2020-03-11	2020-05-17	2020-03-18	69	89	22	82	1	1	1	1	0	1	0	1
Jackson, Colorado, US	8057	Colorado	2020-06-09	2020-03-26	2020-04-27	0	1	0	0	34	21.8571428571429	88.792471615179	0.863840944	Tuesday	1392	75	43	2020-03-31	2020-03-11	2020-05-17	2020-03-18	70	90	23	83	1	1	1	1	0	1	0	1
Jackson, Colorado, US	8057	Colorado	2020-06-10	2020-03-26	2020-04-27	0	1	0	0	23	21.7142857142857	88.792471615179	0.863840944	Wednesday	1392	76	44	2020-03-31	2020-03-11	2020-05-17	2020-03-18	71	91	24	84	1	1	1	1	0	1	0	1
Jackson, Colorado, US	8057	Colorado	2020-06-11	2020-03-26	2020-04-27	0	1	0	0	42	26.2857142857143	88.792471615179	0.863840944	Thursday	1392	77	45	2020-03-31	2020-03-11	2020-05-17	2020-03-18	72	92	25	85	1	1	1	1	0	1	0	1
Jackson, Colorado, US	8057	Colorado	2020-06-12	2020-03-26	2020-04-27	0	1	0	0	49	31	88.792471615179	0.863840944	Friday	1392	78	46	2020-03-31	2020-03-11	2020-05-17	2020-03-18	73	93	26	86	1	1	1	1	0	1	0	1
Jackson, Colorado, US	8057	Colorado	2020-06-13	2020-03-26	2020-04-27	0	1	0	0	22	30.4285714285714	88.792471615179	0.863840944	Saturday	1392	79	47	2020-03-31	2020-03-11	2020-05-17	2020-03-18	74	94	27	87	1	1	1	1	0	1	0	1
Jackson, Colorado, US	8057	Colorado	2020-06-14	2020-03-26	2020-04-27	0	1	0	0	31	32.4285714285714	88.792471615179	0.863840944	Sunday	1392	80	48	2020-03-31	2020-03-11	2020-05-17	2020-03-18	75	95	28	88	1	1	1	1	0	1	0	1
Jackson, Colorado, US	8057	Colorado	2020-06-15	2020-03-26	2020-04-27	0	1	0	0	46	35.2857142857143	88.792471615179	0.863840944	Monday	1392	81	49	2020-03-31	2020-03-11	2020-05-17	2020-03-18	76	96	29	89	1	1	1	1	0	1	0	1
Jackson, Colorado, US	8057	Colorado	2020-06-16	2020-03-26	2020-04-27	0	1	0	0	36	35.5714285714286	88.792471615179	0.863840944	Tuesday	1392	82	50	2020-03-31	2020-03-11	2020-05-17	2020-03-18	77	97	30	90	1	1	1	1	0	1	0	1
Jackson, Colorado, US	8057	Colorado	2020-06-17	2020-03-26	2020-04-27	0	1	0	0	33	37	88.792471615179	0.863840944	Wednesday	1392	83	51	2020-03-31	2020-03-11	2020-05-17	2020-03-18	78	98	31	91	1	1	1	1	0	1	0	1
Jackson, Colorado, US	8057	Colorado	2020-06-18	2020-03-26	2020-04-27	0	1	0	0	35	36	88.792471615179	0.863840944	Thursday	1392	84	52	2020-03-31	2020-03-11	2020-05-17	2020-03-18	79	99	32	92	1	1	1	1	0	1	0	1
Jackson, Colorado, US	8057	Colorado	2020-06-19	2020-03-26	2020-04-27	0	1	0	0	31	33.4285714285714	88.792471615179	0.863840944	Friday	1392	85	53	2020-03-31	2020-03-11	2020-05-17	2020-03-18	80	100	33	93	1	1	1	1	0	1	0	1
Jackson, Colorado, US	8057	Colorado	2020-06-20	2020-03-26	2020-04-27	0	1	0	0	48	37.1428571428571	88.792471615179	0.863840944	Saturday	1392	86	54	2020-03-31	2020-03-11	2020-05-17	2020-03-18	81	101	34	94	1	1	1	1	0	1	0	1
Jackson, Colorado, US	8057	Colorado	2020-06-21	2020-03-26	2020-04-27	0	1	0	0	32	37.2857142857143	88.792471615179	0.863840944	Sunday	1392	87	55	2020-03-31	2020-03-11	2020-05-17	2020-03-18	82	102	35	95	1	1	1	1	0	1	0	1
Jackson, Colorado, US	8057	Colorado	2020-06-22	2020-03-26	2020-04-27	0	1	0	0	37	36	88.792471615179	0.863840944	Monday	1392	88	56	2020-03-31	2020-03-11	2020-05-17	2020-03-18	83	103	36	96	1	1	1	1	0	1	0	1
Jackson, Colorado, US	8057	Colorado	2020-06-23	2020-03-26	2020-04-27	0	1	0	0	49	37.8571428571429	88.792471615179	0.863840944	Tuesday	1392	89	57	2020-03-31	2020-03-11	2020-05-17	2020-03-18	84	104	37	97	1	1	1	1	0	1	0	1
Jackson, Colorado, US	8057	Colorado	2020-06-24	2020-03-26	2020-04-27	0	1	0	0	43	39.2857142857143	88.792471615179	0.863840944	Wednesday	1392	90	58	2020-03-31	2020-03-11	2020-05-17	2020-03-18	85	105	38	98	1	1	1	1	0	1	0	1
Jackson, Colorado, US	8057	Colorado	2020-06-25	2020-03-26	2020-04-27	0	1	7.18390804597701	1.02627257799672	48	41.1428571428571	88.792471615179	0.863840944	Thursday	1392	91	59	2020-03-31	2020-03-11	2020-05-17	2020-03-18	86	106	39	99	1	1	1	1	0	1	0	1
Jackson, Colorado, US	8057	Colorado	2020-06-26	2020-03-26	2020-04-27	0	1	7.18390804597701	2.05254515599343	45	43.1428571428571	88.792471615179	0.863840944	Friday	1392	92	60	2020-03-31	2020-03-11	2020-05-17	2020-03-18	87	107	40	100	1	1	1	1	0	1	0	1
Jackson, Colorado, US	8057	Colorado	2020-06-27	2020-03-26	2020-04-27	0	1	7.18390804597701	3.07881773399015	37	41.5714285714286	88.792471615179	0.863840944	Saturday	1392	93	61	2020-03-31	2020-03-11	2020-05-17	2020-03-18	88	108	41	101	1	1	1	1	0	1	0	1
Jackson, Colorado, US	8057	Colorado	2020-06-28	2020-03-26	2020-04-27	0	1	7.18390804597701	4.10509031198686	29	41.1428571428571	88.792471615179	0.863840944	Sunday	1392	94	62	2020-03-31	2020-03-11	2020-05-17	2020-03-18	89	109	42	102	1	1	1	1	0	1	0	1
Jackson, Colorado, US	8057	Colorado	2020-06-29	2020-03-26	2020-04-27	0	1	7.18390804597701	5.13136288998358	38	41.2857142857143	88.792471615179	0.863840944	Monday	1392	95	63	2020-03-31	2020-03-11	2020-05-17	2020-03-18	90	110	43	103	1	1	1	1	0	1	0	1
Jackson, Colorado, US	8057	Colorado	2020-06-30	2020-03-26	2020-04-27	0	1	14.367816091954	7.18390804597701	39	39.8571428571429	88.792471615179	0.863840944	Tuesday	1392	96	64	2020-03-31	2020-03-11	2020-05-17	2020-03-18	91	111	44	104	1	1	1	1	0	1	0	1
Jackson, Colorado, US	8057	Colorado	2020-07-01	2020-03-26	2020-04-27	0	1	14.367816091954	9.23645320197044	41	39.5714285714286	88.792471615179	0.863840944	Wednesday	1392	97	65	2020-03-31	2020-03-11	2020-05-17	2020-03-18	92	112	45	105	1	1	1	1	0	1	0	1
Jackson, Colorado, US	8057	Colorado	2020-07-02	2020-03-26	2020-04-27	0	1	14.367816091954	10.2627257799672	33	37.4285714285714	88.792471615179	0.863840944	Thursday	1392	98	66	2020-03-31	2020-03-11	2020-05-17	2020-03-18	93	113	46	106	1	1	1	1	0	1	0	1
Jackson, Colorado, US	8057	Colorado	2020-07-03	2020-03-26	2020-04-27	0	1	14.367816091954	11.2889983579639	29	35.1428571428571	88.792471615179	0.863840944	Friday	1392	99	67	2020-03-31	2020-03-11	2020-05-17	2020-03-18	94	114	47	107	1	1	1	1	0	1	0	1
Jackson, Colorado, US	8057	Colorado	2020-07-04	2020-03-26	2020-04-27	0	1	14.367816091954	12.3152709359606	38	35.2857142857143	88.792471615179	0.863840944	Saturday	1392	100	68	2020-03-31	2020-03-11	2020-05-17	2020-03-18	95	115	48	108	1	1	1	1	0	1	0	1
Jackson, Colorado, US	8057	Colorado	2020-07-05	2020-03-26	2020-04-27	0	1	14.367816091954	13.3415435139573	28	35.1428571428571	88.792471615179	0.863840944	Sunday	1392	101	69	2020-03-31	2020-03-11	2020-05-17	2020-03-18	96	116	49	109	1	1	1	1	0	1	0	1
Jackson, Florida, US	12063	Florida	2020-03-01	2020-04-03	2020-05-18	1	0	0	12.3152709359606	28	33.7142857142857	114.944860890795	54.20371396	Sunday	46414	-33	-78	2020-04-08	2020-03-19	2020-06-07	2020-04-08	-38	-18	-98	-38	0	0	0	0	1	0	1	0
Jackson, Florida, US	12063	Florida	2020-03-02	2020-04-03	2020-05-18	1	0	0	10.2627257799672	13	30	114.944860890795	54.20371396	Monday	46414	-32	-77	2020-04-08	2020-03-19	2020-06-07	2020-04-08	-37	-17	-97	-37	0	0	0	0	1	0	1	0
Jackson, Florida, US	12063	Florida	2020-03-03	2020-04-03	2020-05-18	1	0	0	8.21018062397373	9	25.4285714285714	114.944860890795	54.20371396	Tuesday	46414	-31	-76	2020-04-08	2020-03-19	2020-06-07	2020-04-08	-36	-16	-96	-36	0	0	0	0	1	0	1	0
Jackson, Florida, US	12063	Florida	2020-03-04	2020-04-03	2020-05-18	1	0	0	6.1576354679803	12	22.4285714285714	114.944860890795	54.20371396	Wednesday	46414	-30	-75	2020-04-08	2020-03-19	2020-06-07	2020-04-08	-35	-15	-95	-35	0	0	0	0	1	0	1	0
Jackson, Florida, US	12063	Florida	2020-03-05	2020-04-03	2020-05-18	1	0	0	4.10509031198686	10	19.7142857142857	114.944860890795	54.20371396	Thursday	46414	-29	-74	2020-04-08	2020-03-19	2020-06-07	2020-04-08	-34	-14	-94	-34	0	0	0	0	1	0	1	0
Jackson, Florida, US	12063	Florida	2020-03-06	2020-04-03	2020-05-18	1	0	0	2.05254515599343	6	15.1428571428571	114.944860890795	54.20371396	Friday	46414	-28	-73	2020-04-08	2020-03-19	2020-06-07	2020-04-08	-33	-13	-93	-33	0	0	0	0	1	0	1	0
Jackson, Florida, US	12063	Florida	2020-03-07	2020-04-03	2020-05-18	1	0	0	0	21	14.1428571428571	114.944860890795	54.20371396	Saturday	46414	-27	-72	2020-04-08	2020-03-19	2020-06-07	2020-04-08	-32	-12	-92	-32	0	0	0	0	1	0	1	0
Jackson, Florida, US	12063	Florida	2020-03-08	2020-04-03	2020-05-18	1	0	0	0	32	14.7142857142857	114.944860890795	54.20371396	Sunday	46414	-26	-71	2020-04-08	2020-03-19	2020-06-07	2020-04-08	-31	-11	-91	-31	0	0	0	0	1	0	1	0
Jackson, Florida, US	12063	Florida	2020-03-09	2020-04-03	2020-05-18	1	0	0	0	10	14.2857142857143	114.944860890795	54.20371396	Monday	46414	-25	-70	2020-04-08	2020-03-19	2020-06-07	2020-04-08	-30	-10	-90	-30	0	0	0	0	1	0	1	0
Jackson, Florida, US	12063	Florida	2020-03-10	2020-04-03	2020-05-18	1	0	0	0	8	14.1428571428571	114.944860890795	54.20371396	Tuesday	46414	-24	-69	2020-04-08	2020-03-19	2020-06-07	2020-04-08	-29	-9	-89	-29	0	0	0	0	1	0	1	0
Jackson, Florida, US	12063	Florida	2020-03-11	2020-04-03	2020-05-18	1	0	0	0	8	13.5714285714286	114.944860890795	54.20371396	Wednesday	46414	-23	-68	2020-04-08	2020-03-19	2020-06-07	2020-04-08	-28	-8	-88	-28	0	0	0	0	1	0	1	0
Jackson, Florida, US	12063	Florida	2020-03-12	2020-04-03	2020-05-18	1	0	0	0	7	13.1428571428571	114.944860890795	54.20371396	Thursday	46414	-22	-67	2020-04-08	2020-03-19	2020-06-07	2020-04-08	-27	-7	-87	-27	0	0	0	0	1	0	1	0
Jackson, Florida, US	12063	Florida	2020-03-13	2020-04-03	2020-05-18	1	0	0	0	7	13.2857142857143	114.944860890795	54.20371396	Friday	46414	-21	-66	2020-04-08	2020-03-19	2020-06-07	2020-04-08	-26	-6	-86	-26	0	0	0	0	1	0	1	0
Jackson, Florida, US	12063	Florida	2020-03-14	2020-04-03	2020-05-18	1	0	0	0	21	13.2857142857143	114.944860890795	54.20371396	Saturday	46414	-20	-65	2020-04-08	2020-03-19	2020-06-07	2020-04-08	-25	-5	-85	-25	0	0	0	0	1	0	1	0
Jackson, Florida, US	12063	Florida	2020-03-15	2020-04-03	2020-05-18	1	0	0	0	38	14.1428571428571	114.944860890795	54.20371396	Sunday	46414	-19	-64	2020-04-08	2020-03-19	2020-06-07	2020-04-08	-24	-4	-84	-24	0	0	0	0	1	0	1	0
Jackson, Florida, US	12063	Florida	2020-03-16	2020-04-03	2020-05-18	1	0	0	0	13	14.5714285714286	114.944860890795	54.20371396	Monday	46414	-18	-63	2020-04-08	2020-03-19	2020-06-07	2020-04-08	-23	-3	-83	-23	0	0	0	0	1	0	1	0
Jackson, Florida, US	12063	Florida	2020-03-17	2020-04-03	2020-05-18	1	0	0	0	16	15.7142857142857	114.944860890795	54.20371396	Tuesday	46414	-17	-62	2020-04-08	2020-03-19	2020-06-07	2020-04-08	-22	-2	-82	-22	0	0	0	0	1	0	1	0
Jackson, Florida, US	12063	Florida	2020-03-18	2020-04-03	2020-05-18	1	0	0	0	17	17	114.944860890795	54.20371396	Wednesday	46414	-16	-61	2020-04-08	2020-03-19	2020-06-07	2020-04-08	-21	-1	-81	-21	0	0	0	0	1	0	1	0
Jackson, Florida, US	12063	Florida	2020-03-19	2020-04-03	2020-05-18	1	0	0.215452234239669	0.030778890605667	17	18.4285714285714	114.944860890795	54.20371396	Thursday	46414	-15	-60	2020-04-08	2020-03-19	2020-06-07	2020-04-08	-20	0	-80	-20	0	0	0	0	1	0	1	0
Jackson, Florida, US	12063	Florida	2020-03-20	2020-04-03	2020-05-18	1	0	0.215452234239669	0.061557781211334	15	19.5714285714286	114.944860890795	54.20371396	Friday	46414	-14	-59	2020-04-08	2020-03-19	2020-06-07	2020-04-08	-19	1	-79	-19	0	1	0	0	1	0	1	1
Jackson, Florida, US	12063	Florida	2020-03-21	2020-04-03	2020-05-18	1	0	0.215452234239669	0.092336671817001	42	22.5714285714286	114.944860890795	54.20371396	Saturday	46414	-13	-58	2020-04-08	2020-03-19	2020-06-07	2020-04-08	-18	2	-78	-18	0	1	0	0	1	0	1	1
Jackson, Florida, US	12063	Florida	2020-03-22	2020-04-03	2020-05-18	1	0	0.215452234239669	0.123115562422668	51	24.4285714285714	114.944860890795	54.20371396	Sunday	46414	-12	-57	2020-04-08	2020-03-19	2020-06-07	2020-04-08	-17	3	-77	-17	0	1	0	0	1	0	1	1
Jackson, Florida, US	12063	Florida	2020-03-23	2020-04-03	2020-05-18	1	0	0.215452234239669	0.153894453028335	29	26.7142857142857	114.944860890795	54.20371396	Monday	46414	-11	-56	2020-04-08	2020-03-19	2020-06-07	2020-04-08	-16	4	-76	-16	0	1	0	0	1	0	1	1
Jackson, Florida, US	12063	Florida	2020-03-24	2020-04-03	2020-05-18	1	0	0.215452234239669	0.184673343634002	28	28.4285714285714	114.944860890795	54.20371396	Tuesday	46414	-10	-55	2020-04-08	2020-03-19	2020-06-07	2020-04-08	-15	5	-75	-15	0	1	0	0	1	0	1	1
Jackson, Florida, US	12063	Florida	2020-03-25	2020-04-03	2020-05-18	1	0	0.215452234239669	0.215452234239669	28	30	114.944860890795	54.20371396	Wednesday	46414	-9	-54	2020-04-08	2020-03-19	2020-06-07	2020-04-08	-14	6	-74	-14	0	1	0	0	1	0	1	1
Jackson, Florida, US	12063	Florida	2020-03-26	2020-04-03	2020-05-18	1	0	0.215452234239669	0.215452234239669	27	31.4285714285714	114.944860890795	54.20371396	Thursday	46414	-8	-53	2020-04-08	2020-03-19	2020-06-07	2020-04-08	-13	7	-73	-13	0	1	0	0	1	0	1	1
Jackson, Florida, US	12063	Florida	2020-03-27	2020-04-03	2020-05-18	1	0	0.215452234239669	0.215452234239669	25	32.8571428571429	114.944860890795	54.20371396	Friday	46414	-7	-52	2020-04-08	2020-03-19	2020-06-07	2020-04-08	-12	8	-72	-12	0	1	0	0	1	0	1	1
Jackson, Florida, US	12063	Florida	2020-03-28	2020-04-03	2020-05-18	1	0	0.215452234239669	0.215452234239669	36	32	114.944860890795	54.20371396	Saturday	46414	-6	-51	2020-04-08	2020-03-19	2020-06-07	2020-04-08	-11	9	-71	-11	0	1	0	0	1	0	1	1
Jackson, Florida, US	12063	Florida	2020-03-29	2020-04-03	2020-05-18	1	0	0.215452234239669	0.215452234239669	51	32	114.944860890795	54.20371396	Sunday	46414	-5	-50	2020-04-08	2020-03-19	2020-06-07	2020-04-08	-10	10	-70	-10	0	1	0	0	1	0	1	1
Jackson, Florida, US	12063	Florida	2020-03-30	2020-04-03	2020-05-18	1	0	0.430904468479338	0.246231124845336	24	31.2857142857143	114.944860890795	54.20371396	Monday	46414	-4	-49	2020-04-08	2020-03-19	2020-06-07	2020-04-08	-9	11	-69	-9	0	1	0	0	1	0	1	1
Jackson, Florida, US	12063	Florida	2020-03-31	2020-04-03	2020-05-18	1	0	0.430904468479338	0.277010015451003	29	31.4285714285714	114.944860890795	54.20371396	Tuesday	46414	-3	-48	2020-04-08	2020-03-19	2020-06-07	2020-04-08	-8	12	-68	-8	0	1	0	0	1	0	1	1
Jackson, Florida, US	12063	Florida	2020-04-01	2020-04-03	2020-05-18	1	0	0.430904468479338	0.30778890605667	20	30.2857142857143	114.944860890795	54.20371396	Wednesday	46414	-2	-47	2020-04-08	2020-03-19	2020-06-07	2020-04-08	-7	13	-67	-7	0	1	0	0	1	0	1	1
Jackson, Florida, US	12063	Florida	2020-04-02	2020-04-03	2020-05-18	1	0	0.861808936958676	0.400125577873671	21	29.4285714285714	114.944860890795	54.20371396	Thursday	46414	-1	-46	2020-04-08	2020-03-19	2020-06-07	2020-04-08	-6	14	-66	-6	0	1	0	0	1	0	1	1
Jackson, Florida, US	12063	Florida	2020-04-03	2020-04-03	2020-05-18	1	0	0.861808936958676	0.492462249690672	28	29.8571428571429	114.944860890795	54.20371396	Friday	46414	0	-45	2020-04-08	2020-03-19	2020-06-07	2020-04-08	-5	15	-65	-5	0	1	0	0	1	0	1	1
Jackson, Florida, US	12063	Florida	2020-04-04	2020-04-03	2020-05-18	1	1	0.861808936958676	0.584798921507673	47	31.4285714285714	114.944860890795	54.20371396	Saturday	46414	1	-44	2020-04-08	2020-03-19	2020-06-07	2020-04-08	-4	16	-64	-4	0	1	0	0	1	0	1	1
Jackson, Florida, US	12063	Florida	2020-04-05	2020-04-03	2020-05-18	1	1	0.861808936958676	0.677135593324674	59	32.5714285714286	114.944860890795	54.20371396	Sunday	46414	2	-43	2020-04-08	2020-03-19	2020-06-07	2020-04-08	-3	17	-63	-3	0	1	0	0	1	0	1	1
Jackson, Florida, US	12063	Florida	2020-04-06	2020-04-03	2020-05-18	1	1	0.861808936958676	0.738693374536008	33	33.8571428571429	114.944860890795	54.20371396	Monday	46414	3	-42	2020-04-08	2020-03-19	2020-06-07	2020-04-08	-2	18	-62	-2	0	1	0	0	1	0	1	1
Jackson, Florida, US	12063	Florida	2020-04-07	2020-04-03	2020-05-18	1	1	0.861808936958676	0.800251155747342	30	34	114.944860890795	54.20371396	Tuesday	46414	4	-41	2020-04-08	2020-03-19	2020-06-07	2020-04-08	-1	19	-61	-1	0	1	0	0	1	0	1	1
Jackson, Florida, US	12063	Florida	2020-04-08	2020-04-03	2020-05-18	1	1	0.861808936958676	0.861808936958676	31	35.5714285714286	114.944860890795	54.20371396	Wednesday	46414	5	-40	2020-04-08	2020-03-19	2020-06-07	2020-04-08	0	20	-60	0	0	1	0	0	1	0	0	1
Jackson, Florida, US	12063	Florida	2020-04-09	2020-04-03	2020-05-18	1	1	1.07726117119835	0.892587827564343	31	37	114.944860890795	54.20371396	Thursday	46414	6	-39	2020-04-08	2020-03-19	2020-06-07	2020-04-08	1	21	-59	1	1	1	0	1	1	1	0	1
Jackson, Florida, US	12063	Florida	2020-04-10	2020-04-03	2020-05-18	1	1	1.07726117119835	0.92336671817001	30	37.2857142857143	114.944860890795	54.20371396	Friday	46414	7	-38	2020-04-08	2020-03-19	2020-06-07	2020-04-08	2	22	-58	2	1	1	0	1	1	1	0	1
Jackson, Florida, US	12063	Florida	2020-04-11	2020-04-03	2020-05-18	1	1	1.07726117119835	0.954145608775677	43	36.7142857142857	114.944860890795	54.20371396	Saturday	46414	8	-37	2020-04-08	2020-03-19	2020-06-07	2020-04-08	3	23	-57	3	1	1	0	1	1	1	0	1
Jackson, Florida, US	12063	Florida	2020-04-12	2020-04-03	2020-05-18	1	1	1.29271340543801	1.01570338998701	58	36.5714285714286	114.944860890795	54.20371396	Sunday	46414	9	-36	2020-04-08	2020-03-19	2020-06-07	2020-04-08	4	24	-56	4	1	1	0	1	1	1	0	1
Jackson, Florida, US	12063	Florida	2020-04-13	2020-04-03	2020-05-18	1	1	1.29271340543801	1.07726117119835	27	35.7142857142857	114.944860890795	54.20371396	Monday	46414	10	-35	2020-04-08	2020-03-19	2020-06-07	2020-04-08	5	25	-55	5	1	1	0	1	1	1	0	1
Jackson, Florida, US	12063	Florida	2020-04-14	2020-04-03	2020-05-18	1	1	1.29271340543801	1.13881895240968	27	35.2857142857143	114.944860890795	54.20371396	Tuesday	46414	11	-34	2020-04-08	2020-03-19	2020-06-07	2020-04-08	6	26	-54	6	1	1	0	1	1	1	0	1
Jackson, Florida, US	12063	Florida	2020-04-15	2020-04-03	2020-05-18	1	1	1.29271340543801	1.20037673362101	25	34.4285714285714	114.944860890795	54.20371396	Wednesday	46414	12	-33	2020-04-08	2020-03-19	2020-06-07	2020-04-08	7	27	-53	7	1	1	0	1	1	1	0	1
Jackson, Florida, US	12063	Florida	2020-04-16	2020-04-03	2020-05-18	1	1	1.72361787391735	1.29271340543801	23	33.2857142857143	114.944860890795	54.20371396	Thursday	46414	13	-32	2020-04-08	2020-03-19	2020-06-07	2020-04-08	8	28	-52	8	1	1	0	1	1	1	0	1
Jackson, Florida, US	12063	Florida	2020-04-17	2020-04-03	2020-05-18	1	1	1.72361787391735	1.38505007725502	21	32	114.944860890795	54.20371396	Friday	46414	14	-31	2020-04-08	2020-03-19	2020-06-07	2020-04-08	9	29	-51	9	1	1	0	1	1	1	0	1
Jackson, Florida, US	12063	Florida	2020-04-18	2020-04-03	2020-05-18	1	1	1.72361787391735	1.47738674907202	40	31.5714285714286	114.944860890795	54.20371396	Saturday	46414	15	-30	2020-04-08	2020-03-19	2020-06-07	2020-04-08	10	30	-50	10	1	1	0	1	1	1	0	1
Jackson, Florida, US	12063	Florida	2020-04-19	2020-04-03	2020-05-18	1	1	1.72361787391735	1.53894453028335	57	31.4285714285714	114.944860890795	54.20371396	Sunday	46414	16	-29	2020-04-08	2020-03-19	2020-06-07	2020-04-08	11	31	-49	11	1	1	0	1	1	1	0	1
Jackson, Florida, US	12063	Florida	2020-04-20	2020-04-03	2020-05-18	1	1	1.93907010815702	1.63128120210035	27	31.4285714285714	114.944860890795	54.20371396	Monday	46414	17	-28	2020-04-08	2020-03-19	2020-06-07	2020-04-08	12	32	-48	12	1	1	0	1	1	1	0	1
Jackson, Florida, US	12063	Florida	2020-04-21	2020-04-03	2020-05-18	1	1	2.36997457663636	1.78517565512869	23	30.8571428571429	114.944860890795	54.20371396	Tuesday	46414	18	-27	2020-04-08	2020-03-19	2020-06-07	2020-04-08	13	33	-47	13	1	1	0	1	1	1	0	1
Jackson, Florida, US	12063	Florida	2020-04-22	2020-04-03	2020-05-18	1	1	2.36997457663636	1.93907010815702	22	30.4285714285714	114.944860890795	54.20371396	Wednesday	46414	19	-26	2020-04-08	2020-03-19	2020-06-07	2020-04-08	14	34	-46	14	1	1	0	1	1	1	0	1
Jackson, Florida, US	12063	Florida	2020-04-23	2020-04-03	2020-05-18	1	1	2.8008790451157	2.09296456118536	36	32.2857142857143	114.944860890795	54.20371396	Thursday	46414	20	-25	2020-04-08	2020-03-19	2020-06-07	2020-04-08	15	35	-45	15	1	1	0	1	1	1	0	1
Jackson, Florida, US	12063	Florida	2020-04-24	2020-04-03	2020-05-18	1	1	2.8008790451157	2.24685901421369	20	32.1428571428571	114.944860890795	54.20371396	Friday	46414	21	-24	2020-04-08	2020-03-19	2020-06-07	2020-04-08	16	36	-44	16	1	1	0	1	1	1	0	1
Jackson, Florida, US	12063	Florida	2020-04-25	2020-04-03	2020-05-18	1	1	2.8008790451157	2.40075346724203	31	30.8571428571429	114.944860890795	54.20371396	Saturday	46414	22	-23	2020-04-08	2020-03-19	2020-06-07	2020-04-08	17	37	-43	17	1	1	0	1	1	1	0	1
Jackson, Florida, US	12063	Florida	2020-04-26	2020-04-03	2020-05-18	1	1	2.8008790451157	2.55464792027036	44	29	114.944860890795	54.20371396	Sunday	46414	23	-22	2020-04-08	2020-03-19	2020-06-07	2020-04-08	18	38	-42	18	1	1	0	1	1	1	0	1
Jackson, Florida, US	12063	Florida	2020-04-27	2020-04-03	2020-05-18	1	1	2.8008790451157	2.67776348269303	27	29	114.944860890795	54.20371396	Monday	46414	24	-21	2020-04-08	2020-03-19	2020-06-07	2020-04-08	19	39	-41	19	1	1	0	1	1	1	0	1
Jackson, Florida, US	12063	Florida	2020-04-28	2020-04-03	2020-05-18	1	1	2.8008790451157	2.73932126390436	27	29.5714285714286	114.944860890795	54.20371396	Tuesday	46414	25	-20	2020-04-08	2020-03-19	2020-06-07	2020-04-08	20	40	-40	20	1	1	0	1	1	1	0	1
Jackson, Florida, US	12063	Florida	2020-04-29	2020-04-03	2020-05-18	1	1	3.01633127935537	2.83165793572136	26	30.1428571428571	114.944860890795	54.20371396	Wednesday	46414	26	-19	2020-04-08	2020-03-19	2020-06-07	2020-04-08	21	41	-39	21	1	1	0	1	1	1	0	1
Jackson, Florida, US	12063	Florida	2020-04-30	2020-04-03	2020-05-18	1	1	3.01633127935537	2.86243682632703	18	27.5714285714286	114.944860890795	54.20371396	Thursday	46414	27	-18	2020-04-08	2020-03-19	2020-06-07	2020-04-08	22	42	-38	22	1	1	0	1	1	1	0	1
Jackson, Florida, US	12063	Florida	2020-05-01	2020-04-03	2020-05-18	1	1	3.01633127935537	2.8932157169327	15	26.8571428571429	114.944860890795	54.20371396	Friday	46414	28	-17	2020-04-08	2020-03-19	2020-06-07	2020-04-08	23	43	-37	23	1	1	0	1	1	1	0	1
Jackson, Florida, US	12063	Florida	2020-05-02	2020-04-03	2020-05-18	1	1	3.01633127935537	2.92399460753837	29	26.5714285714286	114.944860890795	54.20371396	Saturday	46414	29	-16	2020-04-08	2020-03-19	2020-06-07	2020-04-08	24	44	-36	24	1	1	0	1	1	1	0	1
Jackson, Florida, US	12063	Florida	2020-05-03	2020-04-03	2020-05-18	1	1	3.23178351359504	2.9855523887497	40	26	114.944860890795	54.20371396	Sunday	46414	30	-15	2020-04-08	2020-03-19	2020-06-07	2020-04-08	25	45	-35	25	1	1	0	1	1	1	0	1
Jackson, Florida, US	12063	Florida	2020-05-04	2020-04-03	2020-05-18	1	1	3.23178351359504	3.04711016996103	23	25.4285714285714	114.944860890795	54.20371396	Monday	46414	31	-14	2020-04-08	2020-03-19	2020-06-07	2020-04-08	26	46	-34	26	1	1	0	1	1	1	0	1
Jackson, Florida, US	12063	Florida	2020-05-05	2020-04-03	2020-05-18	1	1	3.23178351359504	3.10866795117237	17	24	114.944860890795	54.20371396	Tuesday	46414	32	-13	2020-04-08	2020-03-19	2020-06-07	2020-04-08	27	47	-33	27	1	1	0	1	1	1	0	1
Jackson, Florida, US	12063	Florida	2020-05-06	2020-04-03	2020-05-18	1	1	4.95540138751239	3.38567796662337	20	23.1428571428571	114.944860890795	54.20371396	Wednesday	46414	33	-12	2020-04-08	2020-03-19	2020-06-07	2020-04-08	28	48	-32	28	1	1	0	1	1	1	0	1
Jackson, Florida, US	12063	Florida	2020-05-07	2020-04-03	2020-05-18	1	1	6.67901926142974	3.90891910691971	19	23.2857142857143	114.944860890795	54.20371396	Thursday	46414	34	-11	2020-04-08	2020-03-19	2020-06-07	2020-04-08	29	49	-31	29	1	1	0	1	1	1	0	1
Jackson, Florida, US	12063	Florida	2020-05-08	2020-04-03	2020-05-18	1	1	15.9434653337355	5.75565254325973	17	23.5714285714286	114.944860890795	54.20371396	Friday	46414	35	-10	2020-04-08	2020-03-19	2020-06-07	2020-04-08	30	50	-30	30	1	1	0	1	1	1	0	1
Jackson, Florida, US	12063	Florida	2020-05-09	2020-04-03	2020-05-18	1	1	15.5125608652562	7.54082819838842	29	23.5714285714286	114.944860890795	54.20371396	Saturday	46414	36	-9	2020-04-08	2020-03-19	2020-06-07	2020-04-08	31	51	-29	31	1	1	0	1	1	1	0	1
Jackson, Florida, US	12063	Florida	2020-05-10	2020-04-03	2020-05-18	1	1	19.6061533158099	9.88002388441911	41	23.7142857142857	114.944860890795	54.20371396	Sunday	46414	37	-8	2020-04-08	2020-03-19	2020-06-07	2020-04-08	32	52	-28	32	1	1	0	1	1	1	0	1
Jackson, Florida, US	12063	Florida	2020-05-11	2020-04-03	2020-05-18	1	1	20.8988667212479	12.4038929140838	22	23.5714285714286	114.944860890795	54.20371396	Monday	46414	38	-7	2020-04-08	2020-03-19	2020-06-07	2020-04-08	33	53	-27	33	1	1	0	1	1	1	0	1
Jackson, Florida, US	12063	Florida	2020-05-12	2020-04-03	2020-05-18	1	1	28.2242426853966	15.9742442243412	21	24.1428571428571	114.944860890795	54.20371396	Tuesday	46414	39	-6	2020-04-08	2020-03-19	2020-06-07	2020-04-08	34	54	-26	34	1	1	0	1	1	1	0	1
Jackson, Florida, US	12063	Florida	2020-05-13	2020-04-03	2020-05-18	1	1	22.8379368294049	18.5288921446115	22	24.4285714285714	114.944860890795	54.20371396	Wednesday	46414	40	-5	2020-04-08	2020-03-19	2020-06-07	2020-04-08	35	55	-25	35	1	1	0	1	1	1	0	1
Jackson, Florida, US	12063	Florida	2020-05-14	2020-04-03	2020-05-18	1	1	22.6224845951653	20.8065300494309	17	24.1428571428571	114.944860890795	54.20371396	Thursday	46414	41	-4	2020-04-08	2020-03-19	2020-06-07	2020-04-08	36	56	-24	36	1	1	0	1	1	1	0	1
Jackson, Florida, US	12063	Florida	2020-05-15	2020-04-03	2020-05-18	1	1	26.9315292799586	22.3762534703199	13	23.5714285714286	114.944860890795	54.20371396	Friday	46414	42	-3	2020-04-08	2020-03-19	2020-06-07	2020-04-08	37	57	-23	37	1	1	0	1	1	1	0	1
Jackson, Florida, US	12063	Florida	2020-05-16	2020-04-03	2020-05-18	1	1	27.1469815141983	24.0383135630259	29	23.5714285714286	114.944860890795	54.20371396	Saturday	46414	43	-2	2020-04-08	2020-03-19	2020-06-07	2020-04-08	38	58	-22	38	1	1	0	1	1	1	0	1
Jackson, Florida, US	12063	Florida	2020-05-17	2020-04-03	2020-05-18	1	1	27.7933382169173	25.2079114060413	42	23.7142857142857	114.944860890795	54.20371396	Sunday	46414	44	-1	2020-04-08	2020-03-19	2020-06-07	2020-04-08	39	59	-21	39	1	1	0	1	1	1	0	1
Jackson, Florida, US	12063	Florida	2020-05-18	2020-04-03	2020-05-18	0	1	28.2242426853966	26.254393686634	19	23.2857142857143	114.944860890795	54.20371396	Monday	46414	45	0	2020-04-08	2020-03-19	2020-06-07	2020-04-08	40	60	-20	40	1	1	0	1	1	1	0	1
Jackson, Florida, US	12063	Florida	2020-05-19	2020-04-03	2020-05-18	0	1	31.886930667471	26.7776348269303	20	23.1428571428571	114.944860890795	54.20371396	Tuesday	46414	46	1	2020-04-08	2020-03-19	2020-06-07	2020-04-08	41	61	-19	41	1	1	0	1	1	1	0	1
Jackson, Florida, US	12063	Florida	2020-05-20	2020-04-03	2020-05-18	0	1	36.8423320549834	28.7782627162987	22	23.1428571428571	114.944860890795	54.20371396	Wednesday	46414	47	2	2020-04-08	2020-03-19	2020-06-07	2020-04-08	42	62	-18	42	1	1	0	1	1	1	0	1
Jackson, Florida, US	12063	Florida	2020-05-21	2020-04-03	2020-05-18	0	1	37.2732365234627	30.871227277484	18	23.2857142857143	114.944860890795	54.20371396	Thursday	46414	48	3	2020-04-08	2020-03-19	2020-06-07	2020-04-08	43	63	-17	43	1	1	0	1	1	1	0	1
Jackson, Florida, US	12063	Florida	2020-05-22	2020-04-03	2020-05-18	0	1	47.1840392984875	33.7644429944167	16	23.7142857142857	114.944860890795	54.20371396	Friday	46414	49	4	2020-04-08	2020-03-19	2020-06-07	2020-04-08	44	64	-16	44	1	1	0	1	1	1	0	1
Jackson, Florida, US	12063	Florida	2020-05-23	2020-04-03	2020-05-18	0	1	48.4767527039255	36.8115531643777	30	23.8571428571429	114.944860890795	54.20371396	Saturday	46414	50	5	2020-04-08	2020-03-19	2020-06-07	2020-04-08	45	65	-15	45	1	1	0	1	1	1	0	1
Jackson, Florida, US	12063	Florida	2020-05-24	2020-04-03	2020-05-18	0	1	49.5540138751239	39.9202211155501	40	23.5714285714286	114.944860890795	54.20371396	Sunday	46414	51	6	2020-04-08	2020-03-19	2020-06-07	2020-04-08	46	66	-14	46	1	1	0	1	1	1	0	1
Jackson, Florida, US	12063	Florida	2020-05-25	2020-04-03	2020-05-18	0	1	51.2776317490412	43.2135624103565	37	26.1428571428571	114.944860890795	54.20371396	Monday	46414	52	7	2020-04-08	2020-03-19	2020-06-07	2020-04-08	47	67	-13	47	1	1	0	1	1	1	0	1
Jackson, Florida, US	12063	Florida	2020-05-26	2020-04-03	2020-05-18	0	1	51.4930839832809	46.0144414554722	22	26.4285714285714	114.944860890795	54.20371396	Tuesday	46414	53	8	2020-04-08	2020-03-19	2020-06-07	2020-04-08	48	68	-12	48	1	1	0	1	1	1	0	1
Jackson, Florida, US	12063	Florida	2020-05-27	2020-04-03	2020-05-18	0	1	51.7085362175206	48.1381849072632	14	25.2857142857143	114.944860890795	54.20371396	Wednesday	46414	54	9	2020-04-08	2020-03-19	2020-06-07	2020-04-08	49	69	-11	49	1	1	0	1	1	1	0	1
Jackson, Florida, US	12063	Florida	2020-05-28	2020-04-03	2020-05-18	0	1	51.9239884517602	50.2311494684486	12	24.4285714285714	114.944860890795	54.20371396	Thursday	46414	55	10	2020-04-08	2020-03-19	2020-06-07	2020-04-08	50	70	-10	50	1	1	0	1	1	1	0	1
Jackson, Florida, US	12063	Florida	2020-05-29	2020-04-03	2020-05-18	0	1	53.4321540914379	51.1237372960129	14	24.1428571428571	114.944860890795	54.20371396	Friday	46414	56	11	2020-04-08	2020-03-19	2020-06-07	2020-04-08	51	71	-9	51	1	1	0	1	1	1	0	1
Jackson, Florida, US	12063	Florida	2020-05-30	2020-04-03	2020-05-18	0	1	53.6476063256776	51.8624306705489	23	23.1428571428571	114.944860890795	54.20371396	Saturday	46414	57	12	2020-04-08	2020-03-19	2020-06-07	2020-04-08	52	72	-8	52	1	1	0	1	1	1	0	1
Jackson, Florida, US	12063	Florida	2020-05-31	2020-04-03	2020-05-18	0	1	54.0785107941569	52.5087873732679	34	22.2857142857143	114.944860890795	54.20371396	Sunday	46414	58	13	2020-04-08	2020-03-19	2020-06-07	2020-04-08	53	73	-7	53	1	1	0	1	1	1	0	1
Jackson, Florida, US	12063	Florida	2020-06-01	2020-04-03	2020-05-18	0	1	55.1557719653553	53.0628074041699	21	20	114.944860890795	54.20371396	Monday	46414	59	14	2020-04-08	2020-03-19	2020-06-07	2020-04-08	54	74	-6	54	1	1	0	1	1	1	0	1
Jackson, Florida, US	12063	Florida	2020-06-02	2020-04-03	2020-05-18	0	1	57.310294307752	53.8938374505229	20	19.7142857142857	114.944860890795	54.20371396	Tuesday	46414	60	15	2020-04-08	2020-03-19	2020-06-07	2020-04-08	55	75	-5	55	1	1	0	1	1	1	0	1
Jackson, Florida, US	12063	Florida	2020-06-03	2020-04-03	2020-05-18	0	1	57.956651010471	54.7864252780873	21	20.7142857142857	114.944860890795	54.20371396	Wednesday	46414	61	16	2020-04-08	2020-03-19	2020-06-07	2020-04-08	56	76	-4	56	1	1	0	1	1	1	0	1
Jackson, Florida, US	12063	Florida	2020-06-04	2020-04-03	2020-05-18	0	1	62.481147929504	56.294590917765	15	21.1428571428571	114.944860890795	54.20371396	Thursday	46414	62	17	2020-04-08	2020-03-19	2020-06-07	2020-04-08	57	77	-3	57	1	1	0	1	1	1	0	1
Jackson, Florida, US	12063	Florida	2020-06-05	2020-04-03	2020-05-18	0	1	64.2047658034214	57.8335354480483	12	20.8571428571429	114.944860890795	54.20371396	Friday	46414	63	18	2020-04-08	2020-03-19	2020-06-07	2020-04-08	58	78	-2	58	1	1	0	1	1	1	0	1
Jackson, Florida, US	12063	Florida	2020-06-06	2020-04-03	2020-05-18	0	1	64.2047658034214	59.341701087726	34	22.4285714285714	114.944860890795	54.20371396	Saturday	46414	64	19	2020-04-08	2020-03-19	2020-06-07	2020-04-08	59	79	-1	59	1	1	0	1	1	1	0	1
Jackson, Florida, US	12063	Florida	2020-06-07	2020-04-03	2020-05-18	0	1	66.3592881458181	61.096097852249	51	24.8571428571429	114.944860890795	54.20371396	Sunday	46414	65	20	2020-04-08	2020-03-19	2020-06-07	2020-04-08	60	80	0	60	1	1	0	1	0	1	0	1
Jackson, Florida, US	12063	Florida	2020-06-08	2020-04-03	2020-05-18	0	1	66.5747403800577	62.7273790543494	19	24.5714285714286	114.944860890795	54.20371396	Monday	46414	66	21	2020-04-08	2020-03-19	2020-06-07	2020-04-08	61	81	1	61	1	1	1	1	0	1	0	1
Jackson, Florida, US	12063	Florida	2020-06-09	2020-04-03	2020-05-18	0	1	66.7901926142974	64.0816502409987	24	25.1428571428571	114.944860890795	54.20371396	Tuesday	46414	67	22	2020-04-08	2020-03-19	2020-06-07	2020-04-08	62	82	2	62	1	1	1	1	0	1	0	1
Jackson, Florida, US	12063	Florida	2020-06-10	2020-04-03	2020-05-18	0	1	67.0056448485371	65.3743636464367	15	24.2857142857143	114.944860890795	54.20371396	Wednesday	46414	68	23	2020-04-08	2020-03-19	2020-06-07	2020-04-08	63	83	3	63	1	1	1	1	0	1	0	1
Jackson, Florida, US	12063	Florida	2020-06-11	2020-04-03	2020-05-18	0	1	67.8674537854958	66.1438359115784	16	24.4285714285714	114.944860890795	54.20371396	Thursday	46414	69	24	2020-04-08	2020-03-19	2020-06-07	2020-04-08	64	84	4	64	1	1	1	1	0	1	0	1
Jackson, Florida, US	12063	Florida	2020-06-12	2020-04-03	2020-05-18	0	1	68.0829060197354	66.6978559424804	12	24.4285714285714	114.944860890795	54.20371396	Friday	46414	70	25	2020-04-08	2020-03-19	2020-06-07	2020-04-08	65	85	5	65	1	1	1	1	0	1	0	1
Jackson, Florida, US	12063	Florida	2020-06-13	2020-04-03	2020-05-18	0	1	68.5138104882148	67.3134337545937	26	23.2857142857143	114.944860890795	54.20371396	Saturday	46414	71	26	2020-04-08	2020-03-19	2020-06-07	2020-04-08	66	86	6	66	1	1	1	1	0	1	0	1
Jackson, Florida, US	12063	Florida	2020-06-14	2020-04-03	2020-05-18	0	1	68.7292627224544	67.6520015512561	32	20.5714285714286	114.944860890795	54.20371396	Sunday	46414	72	27	2020-04-08	2020-03-19	2020-06-07	2020-04-08	67	87	7	67	1	1	1	1	0	1	0	1
Jackson, Florida, US	12063	Florida	2020-06-15	2020-04-03	2020-05-18	0	1	68.9447149566941	67.9905693479184	26	21.5714285714286	114.944860890795	54.20371396	Monday	46414	73	28	2020-04-08	2020-03-19	2020-06-07	2020-04-08	68	88	8	68	1	1	1	1	0	1	0	1
Jackson, Florida, US	12063	Florida	2020-06-16	2020-04-03	2020-05-18	0	1	70.2374283621321	68.4830315976091	18	20.7142857142857	114.944860890795	54.20371396	Tuesday	46414	74	29	2020-04-08	2020-03-19	2020-06-07	2020-04-08	69	89	9	69	1	1	1	1	0	1	0	1
Jackson, Florida, US	12063	Florida	2020-06-17	2020-04-03	2020-05-18	0	1	70.8837850648511	69.0370516285111	18	21.1428571428571	114.944860890795	54.20371396	Wednesday	46414	75	30	2020-04-08	2020-03-19	2020-06-07	2020-04-08	70	90	10	70	1	1	1	1	0	1	0	1
Jackson, Florida, US	12063	Florida	2020-06-18	2020-04-03	2020-05-18	0	1	70.4528805963718	69.4063983157791	16	21.1428571428571	114.944860890795	54.20371396	Thursday	46414	76	31	2020-04-08	2020-03-19	2020-06-07	2020-04-08	71	91	11	71	1	1	1	1	0	1	0	1
Jackson, Florida, US	12063	Florida	2020-06-19	2020-04-03	2020-05-18	0	1	70.8837850648511	69.8065238936528	17	21.8571428571429	114.944860890795	54.20371396	Friday	46414	77	32	2020-04-08	2020-03-19	2020-06-07	2020-04-08	72	92	12	72	1	1	1	1	0	1	0	1
Jackson, Florida, US	12063	Florida	2020-06-20	2020-04-03	2020-05-18	0	1	71.0992372990908	70.1758705809208	28	22.1428571428571	114.944860890795	54.20371396	Saturday	46414	78	33	2020-04-08	2020-03-19	2020-06-07	2020-04-08	73	93	13	73	1	1	1	1	0	1	0	1
Jackson, Florida, US	12063	Florida	2020-06-21	2020-04-03	2020-05-18	0	1	71.7455940018098	70.6067750494001	31	22	114.944860890795	54.20371396	Sunday	46414	79	34	2020-04-08	2020-03-19	2020-06-07	2020-04-08	74	94	14	74	1	1	1	1	0	1	0	1
Jackson, Florida, US	12063	Florida	2020-06-22	2020-04-03	2020-05-18	0	1	72.8228551730082	71.1607950803021	24	21.7142857142857	114.944860890795	54.20371396	Monday	46414	80	35	2020-04-08	2020-03-19	2020-06-07	2020-04-08	75	95	15	75	1	1	1	1	0	1	0	1
Jackson, Florida, US	12063	Florida	2020-06-23	2020-04-03	2020-05-18	0	1	73.4692118757272	71.6224784393871	19	21.8571428571429	114.944860890795	54.20371396	Tuesday	46414	81	36	2020-04-08	2020-03-19	2020-06-07	2020-04-08	76	96	16	76	1	1	1	1	0	1	0	1
Jackson, Florida, US	12063	Florida	2020-06-24	2020-04-03	2020-05-18	0	1	73.6846641099668	72.0226040172608	20	22.1428571428571	114.944860890795	54.20371396	Wednesday	46414	82	37	2020-04-08	2020-03-19	2020-06-07	2020-04-08	77	97	17	77	1	1	1	1	0	1	0	1
Jackson, Florida, US	12063	Florida	2020-06-25	2020-04-03	2020-05-18	0	1	74.7619252811652	72.6381818293741	17	22.2857142857143	114.944860890795	54.20371396	Thursday	46414	83	38	2020-04-08	2020-03-19	2020-06-07	2020-04-08	78	98	18	78	1	1	1	1	0	1	0	1
Jackson, Florida, US	12063	Florida	2020-06-26	2020-04-03	2020-05-18	0	1	75.4082819838842	73.2845385320932	18	22.4285714285714	114.944860890795	54.20371396	Friday	46414	84	39	2020-04-08	2020-03-19	2020-06-07	2020-04-08	79	99	19	79	1	1	1	1	0	1	0	1
Jackson, Florida, US	12063	Florida	2020-06-27	2020-04-03	2020-05-18	0	1	76.0546386866032	73.9924530160235	32	23	114.944860890795	54.20371396	Saturday	46414	85	40	2020-04-08	2020-03-19	2020-06-07	2020-04-08	80	100	20	80	1	1	1	1	0	1	0	1
Jackson, Florida, US	12063	Florida	2020-06-28	2020-04-03	2020-05-18	0	1	77.3473520920412	74.7927041717708	39	24.1428571428571	114.944860890795	54.20371396	Sunday	46414	86	41	2020-04-08	2020-03-19	2020-06-07	2020-04-08	81	101	21	81	1	1	1	1	0	1	0	1
Jackson, Florida, US	12063	Florida	2020-06-29	2020-04-03	2020-05-18	0	1	77.3473520920412	75.4390608744898	34	25.5714285714286	114.944860890795	54.20371396	Monday	46414	87	42	2020-04-08	2020-03-19	2020-06-07	2020-04-08	82	102	22	82	1	1	1	1	0	1	0	1
Jackson, Florida, US	12063	Florida	2020-06-30	2020-04-03	2020-05-18	0	1	78.2091610289999	76.1161964678145	26	26.5714285714286	114.944860890795	54.20371396	Tuesday	46414	88	43	2020-04-08	2020-03-19	2020-06-07	2020-04-08	83	103	23	83	1	1	1	1	0	1	0	1
Jackson, Florida, US	12063	Florida	2020-07-01	2020-04-03	2020-05-18	0	1	78.6400654974792	76.8241109517449	24	27.1428571428571	114.944860890795	54.20371396	Wednesday	46414	89	44	2020-04-08	2020-03-19	2020-06-07	2020-04-08	84	104	24	84	1	1	1	1	0	1	0	1
Jackson, Florida, US	12063	Florida	2020-07-02	2020-04-03	2020-05-18	0	1	82.0873012453139	77.8705932323375	20	27.5714285714286	114.944860890795	54.20371396	Thursday	46414	90	45	2020-04-08	2020-03-19	2020-06-07	2020-04-08	85	105	25	85	1	1	1	1	0	1	0	1
Jackson, Florida, US	12063	Florida	2020-07-03	2020-04-03	2020-05-18	0	1	84.8881802904296	79.2248644189869	27	28.8571428571429	114.944860890795	54.20371396	Friday	46414	91	46	2020-04-08	2020-03-19	2020-06-07	2020-04-08	86	106	26	86	1	1	1	1	0	1	0	1
Jackson, Florida, US	12063	Florida	2020-07-04	2020-04-03	2020-05-18	0	1	86.3963459301073	80.7022511680589	35	29.2857142857143	114.944860890795	54.20371396	Saturday	46414	92	47	2020-04-08	2020-03-19	2020-06-07	2020-04-08	87	107	27	87	1	1	1	1	0	1	0	1
Jackson, Florida, US	12063	Florida	2020-07-05	2020-04-03	2020-05-18	0	1	87.4736071013056	82.1488590265252	45	30.1428571428571	114.944860890795	54.20371396	Sunday	46414	93	48	2020-04-08	2020-03-19	2020-06-07	2020-04-08	88	108	28	88	1	1	1	1	0	1	0	1
Jackson, Georgia, US	13157	Georgia	2020-03-01	2020-04-03	2020-05-01	1	0	0	71.0992372990908	35	30.2857142857143	89.2374912663042	178.0735948	Sunday	72977	-33	-61	2020-04-08	2020-03-19	2020-05-21	2020-03-22	-38	-18	-81	-21	0	0	0	0	1	0	1	0
Jackson, Georgia, US	13157	Georgia	2020-03-02	2020-04-03	2020-05-01	1	0	0	59.9265000092337	16	28.8571428571429	89.2374912663042	178.0735948	Monday	72977	-32	-60	2020-04-08	2020-03-19	2020-05-21	2020-03-22	-37	-17	-80	-20	0	0	0	0	1	0	1	0
Jackson, Georgia, US	13157	Georgia	2020-03-03	2020-04-03	2020-05-01	1	0	0	48.6922049381652	13	27.2857142857143	89.2374912663042	178.0735948	Tuesday	72977	-31	-59	2020-04-08	2020-03-19	2020-05-21	2020-03-22	-36	-16	-79	-19	0	0	0	0	1	0	1	0
Jackson, Georgia, US	13157	Georgia	2020-03-04	2020-04-03	2020-05-01	1	0	0	36.9654476174061	14	26.4285714285714	89.2374912663042	178.0735948	Wednesday	72977	-30	-58	2020-04-08	2020-03-19	2020-05-21	2020-03-22	-35	-15	-78	-18	0	0	0	0	1	0	1	0
Jackson, Georgia, US	13157	Georgia	2020-03-05	2020-04-03	2020-05-01	1	0	0	24.8385647187733	14	24.5714285714286	89.2374912663042	178.0735948	Thursday	72977	-29	-57	2020-04-08	2020-03-19	2020-05-21	2020-03-22	-34	-14	-77	-17	0	0	0	0	1	0	1	0
Jackson, Georgia, US	13157	Georgia	2020-03-06	2020-04-03	2020-05-01	1	0	0	12.4962295859008	10	21	89.2374912663042	178.0735948	Friday	72977	-28	-56	2020-04-08	2020-03-19	2020-05-21	2020-03-22	-33	-13	-76	-16	0	0	0	0	1	0	1	0
Jackson, Georgia, US	13157	Georgia	2020-03-07	2020-04-03	2020-05-01	1	0	0	0	23	17.8571428571429	89.2374912663042	178.0735948	Saturday	72977	-27	-55	2020-04-08	2020-03-19	2020-05-21	2020-03-22	-32	-12	-75	-15	0	0	0	0	1	0	1	0
Jackson, Georgia, US	13157	Georgia	2020-03-08	2020-04-03	2020-05-01	1	0	0	0	34	17.7142857142857	89.2374912663042	178.0735948	Sunday	72977	-26	-54	2020-04-08	2020-03-19	2020-05-21	2020-03-22	-31	-11	-74	-14	0	0	0	0	1	0	1	0
Jackson, Georgia, US	13157	Georgia	2020-03-09	2020-04-03	2020-05-01	1	0	0	0	11	17	89.2374912663042	178.0735948	Monday	72977	-25	-53	2020-04-08	2020-03-19	2020-05-21	2020-03-22	-30	-10	-73	-13	0	0	0	0	1	0	1	0
Jackson, Georgia, US	13157	Georgia	2020-03-10	2020-04-03	2020-05-01	1	0	0	0	13	17	89.2374912663042	178.0735948	Tuesday	72977	-24	-52	2020-04-08	2020-03-19	2020-05-21	2020-03-22	-29	-9	-72	-12	0	0	0	0	1	0	1	0
Jackson, Georgia, US	13157	Georgia	2020-03-11	2020-04-03	2020-05-01	1	0	0	0	11	16.5714285714286	89.2374912663042	178.0735948	Wednesday	72977	-23	-51	2020-04-08	2020-03-19	2020-05-21	2020-03-22	-28	-8	-71	-11	0	0	0	0	1	0	1	0
Jackson, Georgia, US	13157	Georgia	2020-03-12	2020-04-03	2020-05-01	1	0	0	0	11	16.1428571428571	89.2374912663042	178.0735948	Thursday	72977	-22	-50	2020-04-08	2020-03-19	2020-05-21	2020-03-22	-27	-7	-70	-10	0	0	0	0	1	0	1	0
Jackson, Georgia, US	13157	Georgia	2020-03-13	2020-04-03	2020-05-01	1	0	0	0	11	16.2857142857143	89.2374912663042	178.0735948	Friday	72977	-21	-49	2020-04-08	2020-03-19	2020-05-21	2020-03-22	-26	-6	-69	-9	0	0	0	0	1	0	1	0
Jackson, Georgia, US	13157	Georgia	2020-03-14	2020-04-03	2020-05-01	1	0	0	0	32	17.5714285714286	89.2374912663042	178.0735948	Saturday	72977	-20	-48	2020-04-08	2020-03-19	2020-05-21	2020-03-22	-25	-5	-68	-8	0	0	0	0	1	0	1	0
Jackson, Georgia, US	13157	Georgia	2020-03-15	2020-04-03	2020-05-01	1	0	0	0	52	20.1428571428571	89.2374912663042	178.0735948	Sunday	72977	-19	-47	2020-04-08	2020-03-19	2020-05-21	2020-03-22	-24	-4	-67	-7	0	0	0	0	1	0	1	0
Jackson, Georgia, US	13157	Georgia	2020-03-16	2020-04-03	2020-05-01	1	0	0	0	24	22	89.2374912663042	178.0735948	Monday	72977	-18	-46	2020-04-08	2020-03-19	2020-05-21	2020-03-22	-23	-3	-66	-6	0	0	0	0	1	0	1	0
Jackson, Georgia, US	13157	Georgia	2020-03-17	2020-04-03	2020-05-01	1	0	0	0	31	24.5714285714286	89.2374912663042	178.0735948	Tuesday	72977	-17	-45	2020-04-08	2020-03-19	2020-05-21	2020-03-22	-22	-2	-65	-5	0	0	0	0	1	0	1	0
Jackson, Georgia, US	13157	Georgia	2020-03-18	2020-04-03	2020-05-01	1	0	0	0	31	27.4285714285714	89.2374912663042	178.0735948	Wednesday	72977	-16	-44	2020-04-08	2020-03-19	2020-05-21	2020-03-22	-21	-1	-64	-4	0	0	0	0	1	0	1	0
Jackson, Georgia, US	13157	Georgia	2020-03-19	2020-04-03	2020-05-01	1	0	0	0	30	30.1428571428571	89.2374912663042	178.0735948	Thursday	72977	-15	-43	2020-04-08	2020-03-19	2020-05-21	2020-03-22	-20	0	-63	-3	0	0	0	0	1	0	1	0
Jackson, Georgia, US	13157	Georgia	2020-03-20	2020-04-03	2020-05-01	1	0	0	0	30	32.8571428571429	89.2374912663042	178.0735948	Friday	72977	-14	-42	2020-04-08	2020-03-19	2020-05-21	2020-03-22	-19	1	-62	-2	0	1	0	0	1	0	1	1
Jackson, Georgia, US	13157	Georgia	2020-03-21	2020-04-03	2020-05-01	1	0	0	0	45	34.7142857142857	89.2374912663042	178.0735948	Saturday	72977	-13	-41	2020-04-08	2020-03-19	2020-05-21	2020-03-22	-18	2	-61	-1	0	1	0	0	1	0	1	1
Jackson, Georgia, US	13157	Georgia	2020-03-22	2020-04-03	2020-05-01	1	0	0	0	66	36.7142857142857	89.2374912663042	178.0735948	Sunday	72977	-12	-40	2020-04-08	2020-03-19	2020-05-21	2020-03-22	-17	3	-60	0	0	1	0	0	1	0	0	1
Jackson, Georgia, US	13157	Georgia	2020-03-23	2020-04-03	2020-05-01	1	0	0	0	49	40.2857142857143	89.2374912663042	178.0735948	Monday	72977	-11	-39	2020-04-08	2020-03-19	2020-05-21	2020-03-22	-16	4	-59	1	0	1	0	1	1	0	0	1
Jackson, Georgia, US	13157	Georgia	2020-03-24	2020-04-03	2020-05-01	1	0	0	0	45	42.2857142857143	89.2374912663042	178.0735948	Tuesday	72977	-10	-38	2020-04-08	2020-03-19	2020-05-21	2020-03-22	-15	5	-58	2	0	1	0	1	1	0	0	1
Jackson, Georgia, US	13157	Georgia	2020-03-25	2020-04-03	2020-05-01	1	0	0.137029475040081	0.0195756392914402	37	43.1428571428571	89.2374912663042	178.0735948	Wednesday	72977	-9	-37	2020-04-08	2020-03-19	2020-05-21	2020-03-22	-14	6	-57	3	0	1	0	1	1	0	0	1
Jackson, Georgia, US	13157	Georgia	2020-03-26	2020-04-03	2020-05-01	1	0	0.137029475040081	0.0391512785828803	36	44	89.2374912663042	178.0735948	Thursday	72977	-8	-36	2020-04-08	2020-03-19	2020-05-21	2020-03-22	-13	7	-56	4	0	1	0	1	1	0	0	1
Jackson, Georgia, US	13157	Georgia	2020-03-27	2020-04-03	2020-05-01	1	0	0.274058950080162	0.0783025571657606	31	44.1428571428571	89.2374912663042	178.0735948	Friday	72977	-7	-35	2020-04-08	2020-03-19	2020-05-21	2020-03-22	-12	8	-55	5	0	1	0	1	1	0	0	1
Jackson, Georgia, US	13157	Georgia	2020-03-28	2020-04-03	2020-05-01	1	0	0.274058950080162	0.117453835748641	49	44.7142857142857	89.2374912663042	178.0735948	Saturday	72977	-6	-34	2020-04-08	2020-03-19	2020-05-21	2020-03-22	-11	9	-54	6	0	1	0	1	1	0	0	1
Jackson, Georgia, US	13157	Georgia	2020-03-29	2020-04-03	2020-05-01	1	0	0.274058950080162	0.156605114331521	63	44.2857142857143	89.2374912663042	178.0735948	Sunday	72977	-5	-33	2020-04-08	2020-03-19	2020-05-21	2020-03-22	-10	10	-53	7	0	1	0	1	1	0	0	1
Jackson, Georgia, US	13157	Georgia	2020-03-30	2020-04-03	2020-05-01	1	0	0.274058950080162	0.195756392914402	42	43.2857142857143	89.2374912663042	178.0735948	Monday	72977	-4	-32	2020-04-08	2020-03-19	2020-05-21	2020-03-22	-9	11	-52	8	0	1	0	1	1	0	0	1
Jackson, Georgia, US	13157	Georgia	2020-03-31	2020-04-03	2020-05-01	1	0	1.09623580032065	0.352361507245923	47	43.5714285714286	89.2374912663042	178.0735948	Tuesday	72977	-3	-31	2020-04-08	2020-03-19	2020-05-21	2020-03-22	-8	12	-51	9	0	1	0	1	1	0	0	1
Jackson, Georgia, US	13157	Georgia	2020-04-01	2020-04-03	2020-05-01	1	0	1.23326527536073	0.508966621577444	33	43	89.2374912663042	178.0735948	Wednesday	72977	-2	-30	2020-04-08	2020-03-19	2020-05-21	2020-03-22	-7	13	-50	10	0	1	0	1	1	0	0	1
Jackson, Georgia, US	13157	Georgia	2020-04-02	2020-04-03	2020-05-01	1	0	1.50732422544089	0.704723014491846	39	43.4285714285714	89.2374912663042	178.0735948	Thursday	72977	-1	-29	2020-04-08	2020-03-19	2020-05-21	2020-03-22	-6	14	-49	11	0	1	0	1	1	0	0	1
Jackson, Georgia, US	13157	Georgia	2020-04-03	2020-04-03	2020-05-01	1	0	1.64435370048097	0.900479407406247	33	43.7142857142857	89.2374912663042	178.0735948	Friday	72977	0	-28	2020-04-08	2020-03-19	2020-05-21	2020-03-22	-5	15	-48	12	0	1	0	1	1	0	0	1
Jackson, Georgia, US	13157	Georgia	2020-04-04	2020-04-03	2020-05-01	1	1	1.78138317552105	1.11581143961209	61	45.4285714285714	89.2374912663042	178.0735948	Saturday	72977	1	-27	2020-04-08	2020-03-19	2020-05-21	2020-03-22	-4	16	-47	13	0	1	0	1	1	0	0	1
Jackson, Georgia, US	13157	Georgia	2020-04-05	2020-04-03	2020-05-01	1	1	2.05544212560122	1.37029475040081	68	46.1428571428571	89.2374912663042	178.0735948	Sunday	72977	2	-26	2020-04-08	2020-03-19	2020-05-21	2020-03-22	-3	17	-46	14	0	1	0	1	1	0	0	1
Jackson, Georgia, US	13157	Georgia	2020-04-06	2020-04-03	2020-05-01	1	1	2.32950107568138	1.66392933977241	46	46.7142857142857	89.2374912663042	178.0735948	Monday	72977	3	-25	2020-04-08	2020-03-19	2020-05-21	2020-03-22	-2	18	-45	15	0	1	0	1	1	0	0	1
Jackson, Georgia, US	13157	Georgia	2020-04-07	2020-04-03	2020-05-01	1	1	2.8776189758417	1.91841265056114	46	46.5714285714286	89.2374912663042	178.0735948	Tuesday	72977	4	-24	2020-04-08	2020-03-19	2020-05-21	2020-03-22	-1	19	-44	16	0	1	0	1	1	0	0	1
Jackson, Georgia, US	13157	Georgia	2020-04-08	2020-04-03	2020-05-01	1	1	3.15167792592187	2.1924716006413	41	47.7142857142857	89.2374912663042	178.0735948	Wednesday	72977	5	-23	2020-04-08	2020-03-19	2020-05-21	2020-03-22	0	20	-43	17	0	1	0	1	1	0	0	1
Jackson, Georgia, US	13157	Georgia	2020-04-09	2020-04-03	2020-05-01	1	1	3.28870740096195	2.44695491143002	41	48	89.2374912663042	178.0735948	Thursday	72977	6	-22	2020-04-08	2020-03-19	2020-05-21	2020-03-22	1	21	-42	18	1	1	0	1	1	1	0	1
Jackson, Georgia, US	13157	Georgia	2020-04-10	2020-04-03	2020-05-01	1	1	3.56276635104211	2.72101386151018	34	48.1428571428571	89.2374912663042	178.0735948	Friday	72977	7	-21	2020-04-08	2020-03-19	2020-05-21	2020-03-22	2	22	-41	19	1	1	0	1	1	1	0	1
Jackson, Georgia, US	13157	Georgia	2020-04-11	2020-04-03	2020-05-01	1	1	3.56276635104211	2.9754971722989	50	46.5714285714286	89.2374912663042	178.0735948	Saturday	72977	8	-20	2020-04-08	2020-03-19	2020-05-21	2020-03-22	3	23	-40	20	1	1	0	1	1	1	0	1
Jackson, Georgia, US	13157	Georgia	2020-04-12	2020-04-03	2020-05-01	1	1	3.69979582608219	3.21040484379619	79	48.1428571428571	89.2374912663042	178.0735948	Sunday	72977	9	-19	2020-04-08	2020-03-19	2020-05-21	2020-03-22	4	24	-39	21	1	1	0	1	1	1	0	1
Jackson, Georgia, US	13157	Georgia	2020-04-13	2020-04-03	2020-05-01	1	1	3.69979582608219	3.40616123671059	45	48	89.2374912663042	178.0735948	Monday	72977	10	-18	2020-04-08	2020-03-19	2020-05-21	2020-03-22	5	25	-38	22	1	1	0	1	1	1	0	1
Jackson, Georgia, US	13157	Georgia	2020-04-14	2020-04-03	2020-05-01	1	1	4.3849432012826	3.62149326891643	43	47.5714285714286	89.2374912663042	178.0735948	Tuesday	72977	11	-17	2020-04-08	2020-03-19	2020-05-21	2020-03-22	6	26	-37	23	1	1	0	1	1	1	0	1
Jackson, Georgia, US	13157	Georgia	2020-04-15	2020-04-03	2020-05-01	1	1	4.52197267632268	3.81724966183083	39	47.2857142857143	89.2374912663042	178.0735948	Wednesday	72977	12	-16	2020-04-08	2020-03-19	2020-05-21	2020-03-22	7	27	-36	24	1	1	0	1	1	1	0	1
Jackson, Georgia, US	13157	Georgia	2020-04-16	2020-04-03	2020-05-01	1	1	5.070090576483	4.07173297261955	39	47	89.2374912663042	178.0735948	Thursday	72977	13	-15	2020-04-08	2020-03-19	2020-05-21	2020-03-22	8	28	-35	25	1	1	0	1	1	1	0	1
Jackson, Georgia, US	13157	Georgia	2020-04-17	2020-04-03	2020-05-01	1	1	6.30335585184373	4.46324575844836	32	46.7142857142857	89.2374912663042	178.0735948	Friday	72977	14	-14	2020-04-08	2020-03-19	2020-05-21	2020-03-22	9	29	-34	26	1	1	0	1	1	1	0	1
Jackson, Georgia, US	13157	Georgia	2020-04-18	2020-04-03	2020-05-01	1	1	6.44038532688381	4.8743341835686	45	46	89.2374912663042	178.0735948	Saturday	72977	15	-13	2020-04-08	2020-03-19	2020-05-21	2020-03-22	10	30	-33	27	1	1	0	1	1	1	0	1
Jackson, Georgia, US	13157	Georgia	2020-04-19	2020-04-03	2020-05-01	1	1	6.57741480192389	5.28542260868884	71	44.8571428571429	89.2374912663042	178.0735948	Sunday	72977	16	-12	2020-04-08	2020-03-19	2020-05-21	2020-03-22	11	31	-32	28	1	1	0	1	1	1	0	1
Jackson, Georgia, US	13157	Georgia	2020-04-20	2020-04-03	2020-05-01	1	1	7.53662112720446	5.83354050884917	43	44.5714285714286	89.2374912663042	178.0735948	Monday	72977	17	-11	2020-04-08	2020-03-19	2020-05-21	2020-03-22	12	32	-31	29	1	1	0	1	1	1	0	1
Jackson, Georgia, US	13157	Georgia	2020-04-21	2020-04-03	2020-05-01	1	1	7.67365060224454	6.30335585184373	37	43.7142857142857	89.2374912663042	178.0735948	Tuesday	72977	18	-10	2020-04-08	2020-03-19	2020-05-21	2020-03-22	13	33	-30	30	1	1	0	1	1	1	0	1
Jackson, Georgia, US	13157	Georgia	2020-04-22	2020-04-03	2020-05-01	1	1	8.63285692752511	6.89062503058694	38	43.5714285714286	89.2374912663042	178.0735948	Wednesday	72977	19	-9	2020-04-08	2020-03-19	2020-05-21	2020-03-22	14	34	-29	31	1	1	0	1	1	1	0	1
Jackson, Georgia, US	13157	Georgia	2020-04-23	2020-04-03	2020-05-01	1	1	9.4550337777656	7.51704548791302	47	44.7142857142857	89.2374912663042	178.0735948	Thursday	72977	20	-8	2020-04-08	2020-03-19	2020-05-21	2020-03-22	15	35	-28	32	1	1	0	1	1	1	0	1
Jackson, Georgia, US	13157	Georgia	2020-04-24	2020-04-03	2020-05-01	1	1	10.2772106280061	8.08473902736479	30	44.4285714285714	89.2374912663042	178.0735948	Friday	72977	21	-7	2020-04-08	2020-03-19	2020-05-21	2020-03-22	16	36	-27	33	1	1	0	1	1	1	0	1
Jackson, Georgia, US	13157	Georgia	2020-04-25	2020-04-03	2020-05-01	1	1	10.2772106280061	8.63285692752511	45	44.4285714285714	89.2374912663042	178.0735948	Saturday	72977	22	-6	2020-04-08	2020-03-19	2020-05-21	2020-03-22	17	37	-26	34	1	1	0	1	1	1	0	1
Jackson, Georgia, US	13157	Georgia	2020-04-26	2020-04-03	2020-05-01	1	1	10.0031516779259	9.12224790981112	59	42.7142857142857	89.2374912663042	178.0735948	Sunday	72977	23	-5	2020-04-08	2020-03-19	2020-05-21	2020-03-22	18	38	-25	35	1	1	0	1	1	1	0	1
Jackson, Georgia, US	13157	Georgia	2020-04-27	2020-04-03	2020-05-01	1	1	10.5512695780862	9.5529119742228	37	41.8571428571429	89.2374912663042	178.0735948	Monday	72977	24	-4	2020-04-08	2020-03-19	2020-05-21	2020-03-22	19	39	-24	36	1	1	0	1	1	1	0	1
Jackson, Georgia, US	13157	Georgia	2020-04-28	2020-04-03	2020-05-01	1	1	10.6882990531263	9.98357603863448	33	41.2857142857143	89.2374912663042	178.0735948	Tuesday	72977	25	-3	2020-04-08	2020-03-19	2020-05-21	2020-03-22	20	40	-23	37	1	1	0	1	1	1	0	1
Jackson, Georgia, US	13157	Georgia	2020-04-29	2020-04-03	2020-05-01	1	1	11.5104759033668	10.3946644637547	41	41.7142857142857	89.2374912663042	178.0735948	Wednesday	72977	26	-2	2020-04-08	2020-03-19	2020-05-21	2020-03-22	21	41	-22	38	1	1	0	1	1	1	0	1
Jackson, Georgia, US	13157	Georgia	2020-04-30	2020-04-03	2020-05-01	1	1	12.7437411787275	10.8644798067493	33	39.7142857142857	89.2374912663042	178.0735948	Thursday	72977	27	-1	2020-04-08	2020-03-19	2020-05-21	2020-03-22	22	42	-21	39	1	1	0	1	1	1	0	1
Jackson, Georgia, US	13157	Georgia	2020-05-01	2020-04-03	2020-05-01	0	1	13.2918590788879	11.295143871161	20	38.2857142857143	89.2374912663042	178.0735948	Friday	72977	28	0	2020-04-08	2020-03-19	2020-05-21	2020-03-22	23	43	-20	40	1	1	0	1	1	1	0	1
Jackson, Georgia, US	13157	Georgia	2020-05-02	2020-04-03	2020-05-01	0	1	14.7991833043288	11.9411399677785	33	36.5714285714286	89.2374912663042	178.0735948	Saturday	72977	29	1	2020-04-08	2020-03-19	2020-05-21	2020-03-22	24	44	-19	41	1	1	0	1	1	1	0	1
Jackson, Georgia, US	13157	Georgia	2020-05-03	2020-04-03	2020-05-01	0	1	14.7991833043288	12.6262873429789	49	35.1428571428571	89.2374912663042	178.0735948	Sunday	72977	30	2	2020-04-08	2020-03-19	2020-05-21	2020-03-22	25	45	-18	42	1	1	0	1	1	1	0	1
Jackson, Georgia, US	13157	Georgia	2020-05-04	2020-04-03	2020-05-01	0	1	15.210271729449	13.2918590788879	32	34.4285714285714	89.2374912663042	178.0735948	Monday	72977	31	3	2020-04-08	2020-03-19	2020-05-21	2020-03-22	26	46	-17	43	1	1	0	1	1	1	0	1
Jackson, Georgia, US	13157	Georgia	2020-05-05	2020-04-03	2020-05-01	0	1	15.8954191046494	14.0357333719626	29	33.8571428571429	89.2374912663042	178.0735948	Tuesday	72977	32	4	2020-04-08	2020-03-19	2020-05-21	2020-03-22	27	47	-16	44	1	1	0	1	1	1	0	1
Jackson, Georgia, US	13157	Georgia	2020-05-06	2020-04-03	2020-05-01	0	1	16.0324485796895	14.6817294685801	27	31.8571428571429	89.2374912663042	178.0735948	Wednesday	72977	33	5	2020-04-08	2020-03-19	2020-05-21	2020-03-22	28	48	-15	45	1	1	0	1	1	1	0	1
Jackson, Georgia, US	13157	Georgia	2020-05-07	2020-04-03	2020-05-01	0	1	16.3065075297697	15.1906960901576	22	30.2857142857143	89.2374912663042	178.0735948	Thursday	72977	34	6	2020-04-08	2020-03-19	2020-05-21	2020-03-22	29	49	-14	46	1	1	0	1	1	1	0	1
Jackson, Georgia, US	13157	Georgia	2020-05-08	2020-04-03	2020-05-01	0	1	16.7175959548899	15.6800870724436	27	31.2857142857143	89.2374912663042	178.0735948	Friday	72977	35	7	2020-04-08	2020-03-19	2020-05-21	2020-03-22	30	50	-13	47	1	1	0	1	1	1	0	1
Jackson, Georgia, US	13157	Georgia	2020-05-09	2020-04-03	2020-05-01	0	1	16.85462542993	15.9737216618152	30	30.8571428571429	89.2374912663042	178.0735948	Saturday	72977	36	8	2020-04-08	2020-03-19	2020-05-21	2020-03-22	31	51	-12	48	1	1	0	1	1	1	0	1
Jackson, Georgia, US	13157	Georgia	2020-05-10	2020-04-03	2020-05-01	0	1	16.85462542993	16.2673562511868	44	30.1428571428571	89.2374912663042	178.0735948	Sunday	72977	37	9	2020-04-08	2020-03-19	2020-05-21	2020-03-22	32	52	-11	49	1	1	0	1	1	1	0	1
Jackson, Georgia, US	13157	Georgia	2020-05-11	2020-04-03	2020-05-01	0	1	16.9916549049701	16.5218395619755	33	30.2857142857143	89.2374912663042	178.0735948	Monday	72977	38	10	2020-04-08	2020-03-19	2020-05-21	2020-03-22	33	53	-10	50	1	1	0	1	1	1	0	1
Jackson, Georgia, US	13157	Georgia	2020-05-12	2020-04-03	2020-05-01	0	1	17.1286843800101	16.6980203155985	30	30.4285714285714	89.2374912663042	178.0735948	Tuesday	72977	39	11	2020-04-08	2020-03-19	2020-05-21	2020-03-22	34	54	-9	51	1	1	0	1	1	1	0	1
Jackson, Georgia, US	13157	Georgia	2020-05-13	2020-04-03	2020-05-01	0	1	17.2657138550502	16.8742010692214	27	30.4285714285714	89.2374912663042	178.0735948	Wednesday	72977	40	12	2020-04-08	2020-03-19	2020-05-21	2020-03-22	35	55	-8	52	1	1	0	1	1	1	0	1
Jackson, Georgia, US	13157	Georgia	2020-05-14	2020-04-03	2020-05-01	0	1	17.2657138550502	17.0112305442615	25	30.8571428571429	89.2374912663042	178.0735948	Thursday	72977	41	13	2020-04-08	2020-03-19	2020-05-21	2020-03-22	36	56	-7	53	1	1	0	1	1	1	0	1
Jackson, Georgia, US	13157	Georgia	2020-05-15	2020-04-03	2020-05-01	0	1	17.4027433300903	17.1091087407187	21	30	89.2374912663042	178.0735948	Friday	72977	42	14	2020-04-08	2020-03-19	2020-05-21	2020-03-22	37	57	-6	54	1	1	0	1	1	1	0	1
Jackson, Georgia, US	13157	Georgia	2020-05-16	2020-04-03	2020-05-01	0	1	17.4027433300903	17.1874112978845	34	30.5714285714286	89.2374912663042	178.0735948	Saturday	72977	43	15	2020-04-08	2020-03-19	2020-05-21	2020-03-22	38	58	-5	55	1	1	0	1	1	1	0	1
Jackson, Georgia, US	13157	Georgia	2020-05-17	2020-04-03	2020-05-01	0	1	17.4027433300903	17.2657138550502	48	31.1428571428571	89.2374912663042	178.0735948	Sunday	72977	44	16	2020-04-08	2020-03-19	2020-05-21	2020-03-22	39	59	-4	56	1	1	0	1	1	1	0	1
Jackson, Georgia, US	13157	Georgia	2020-05-18	2020-04-03	2020-05-01	0	1	18.0878907052907	17.4223189693817	30	30.7142857142857	89.2374912663042	178.0735948	Monday	72977	45	17	2020-04-08	2020-03-19	2020-05-21	2020-03-22	40	60	-3	57	1	1	0	1	1	1	0	1
Jackson, Georgia, US	13157	Georgia	2020-05-19	2020-04-03	2020-05-01	0	1	18.3619496553709	17.5984997230047	22	29.5714285714286	89.2374912663042	178.0735948	Tuesday	72977	46	18	2020-04-08	2020-03-19	2020-05-21	2020-03-22	41	61	-2	58	1	1	0	1	1	1	0	1
Jackson, Georgia, US	13157	Georgia	2020-05-20	2020-04-03	2020-05-01	0	1	18.7730380804911	17.8138317552105	31	30.1428571428571	89.2374912663042	178.0735948	Wednesday	72977	47	19	2020-04-08	2020-03-19	2020-05-21	2020-03-22	42	62	-1	59	1	1	0	1	1	1	0	1
Jackson, Georgia, US	13157	Georgia	2020-05-21	2020-04-03	2020-05-01	0	1	19.0470970305713	18.0683150659993	23	29.8571428571429	89.2374912663042	178.0735948	Thursday	72977	48	20	2020-04-08	2020-03-19	2020-05-21	2020-03-22	43	63	0	60	1	1	0	1	0	1	0	1
Jackson, Georgia, US	13157	Georgia	2020-05-22	2020-04-03	2020-05-01	0	1	19.8692738808118	18.4206765732452	19	29.5714285714286	89.2374912663042	178.0735948	Friday	72977	49	21	2020-04-08	2020-03-19	2020-05-21	2020-03-22	44	64	1	61	1	1	1	1	0	1	0	1
Jackson, Georgia, US	13157	Georgia	2020-05-23	2020-04-03	2020-05-01	0	1	20.1433328308919	18.812189359074	31	29.1428571428571	89.2374912663042	178.0735948	Saturday	72977	50	22	2020-04-08	2020-03-19	2020-05-21	2020-03-22	45	65	2	62	1	1	1	1	0	1	0	1
Jackson, Georgia, US	13157	Georgia	2020-05-24	2020-04-03	2020-05-01	0	1	20.1433328308919	19.2037021449028	46	28.8571428571429	89.2374912663042	178.0735948	Sunday	72977	51	23	2020-04-08	2020-03-19	2020-05-21	2020-03-22	46	66	3	63	1	1	1	1	0	1	0	1
Jackson, Georgia, US	13157	Georgia	2020-05-25	2020-04-03	2020-05-01	0	1	20.280362305932	19.5169123735658	47	31.2857142857143	89.2374912663042	178.0735948	Monday	72977	52	24	2020-04-08	2020-03-19	2020-05-21	2020-03-22	47	67	4	64	1	1	1	1	0	1	0	1
Jackson, Georgia, US	13157	Georgia	2020-05-26	2020-04-03	2020-05-01	0	1	20.9655096811324	19.8888495201032	24	31.5714285714286	89.2374912663042	178.0735948	Tuesday	72977	53	25	2020-04-08	2020-03-19	2020-05-21	2020-03-22	48	68	5	65	1	1	1	1	0	1	0	1
Jackson, Georgia, US	13157	Georgia	2020-05-27	2020-04-03	2020-05-01	0	1	23.4320402318539	20.5544212560122	23	30.4285714285714	89.2374912663042	178.0735948	Wednesday	72977	54	26	2020-04-08	2020-03-19	2020-05-21	2020-03-22	49	69	6	66	1	1	1	1	0	1	0	1
Jackson, Georgia, US	13157	Georgia	2020-05-28	2020-04-03	2020-05-01	0	1	23.9801581320142	21.259144270504	25	30.7142857142857	89.2374912663042	178.0735948	Thursday	72977	55	27	2020-04-08	2020-03-19	2020-05-21	2020-03-22	50	70	7	67	1	1	1	1	0	1	0	1
Jackson, Georgia, US	13157	Georgia	2020-05-29	2020-04-03	2020-05-01	0	1	25.2134234073749	22.0225942028702	19	30.7142857142857	89.2374912663042	178.0735948	Friday	72977	56	28	2020-04-08	2020-03-19	2020-05-21	2020-03-22	51	71	8	68	1	1	1	1	0	1	0	1
Jackson, Georgia, US	13157	Georgia	2020-05-30	2020-04-03	2020-05-01	0	1	25.2134234073749	22.7468928566535	27	30.1428571428571	89.2374912663042	178.0735948	Saturday	72977	57	29	2020-04-08	2020-03-19	2020-05-21	2020-03-22	52	72	9	69	1	1	1	1	0	1	0	1
Jackson, Georgia, US	13157	Georgia	2020-05-31	2020-04-03	2020-05-01	0	1	25.2134234073749	23.4711915104367	38	29	89.2374912663042	178.0735948	Sunday	72977	58	30	2020-04-08	2020-03-19	2020-05-21	2020-03-22	53	73	10	70	1	1	1	1	0	1	0	1
Jackson, Georgia, US	13157	Georgia	2020-06-01	2020-04-03	2020-05-01	0	1	26.7207476328158	24.3912465571344	19	25	89.2374912663042	178.0735948	Monday	72977	59	31	2020-04-08	2020-03-19	2020-05-21	2020-03-22	54	74	11	71	1	1	1	1	0	1	0	1
Jackson, Georgia, US	13157	Georgia	2020-06-02	2020-04-03	2020-05-01	0	1	27.1318360579361	25.2721503252492	18	24.1428571428571	89.2374912663042	178.0735948	Tuesday	72977	60	32	2020-04-08	2020-03-19	2020-05-21	2020-03-22	55	75	12	72	1	1	1	1	0	1	0	1
Jackson, Georgia, US	13157	Georgia	2020-06-03	2020-04-03	2020-05-01	0	1	27.2688655329761	25.8202682254096	22	24	89.2374912663042	178.0735948	Wednesday	72977	61	33	2020-04-08	2020-03-19	2020-05-21	2020-03-22	56	76	13	73	1	1	1	1	0	1	0	1
Jackson, Georgia, US	13157	Georgia	2020-06-04	2020-04-03	2020-05-01	0	1	28.776189758417	26.50541560061	20	23.2857142857143	89.2374912663042	178.0735948	Thursday	72977	62	34	2020-04-08	2020-03-19	2020-05-21	2020-03-22	57	77	14	74	1	1	1	1	0	1	0	1
Jackson, Georgia, US	13157	Georgia	2020-06-05	2020-04-03	2020-05-01	0	1	30.2835139838579	27.2297142543933	17	23	89.2374912663042	178.0735948	Friday	72977	63	35	2020-04-08	2020-03-19	2020-05-21	2020-03-22	58	78	15	75	1	1	1	1	0	1	0	1
Jackson, Georgia, US	13157	Georgia	2020-06-06	2020-04-03	2020-05-01	0	1	30.9686613590583	28.0518911046338	27	23	89.2374912663042	178.0735948	Saturday	72977	64	36	2020-04-08	2020-03-19	2020-05-21	2020-03-22	59	79	16	76	1	1	1	1	0	1	0	1
Jackson, Georgia, US	13157	Georgia	2020-06-07	2020-04-03	2020-05-01	0	1	30.9686613590583	28.8740679548742	40	23.2857142857143	89.2374912663042	178.0735948	Sunday	72977	65	37	2020-04-08	2020-03-19	2020-05-21	2020-03-22	60	80	17	77	1	1	1	1	0	1	0	1
Jackson, Georgia, US	13157	Georgia	2020-06-08	2020-04-03	2020-05-01	0	1	31.7908382092988	29.5983666086575	25	24.1428571428571	89.2374912663042	178.0735948	Monday	72977	66	38	2020-04-08	2020-03-19	2020-05-21	2020-03-22	61	81	18	78	1	1	1	1	0	1	0	1
Jackson, Georgia, US	13157	Georgia	2020-06-09	2020-04-03	2020-05-01	0	1	32.4759855844992	30.3618165410237	20	24.4285714285714	89.2374912663042	178.0735948	Tuesday	72977	67	39	2020-04-08	2020-03-19	2020-05-21	2020-03-22	62	82	19	79	1	1	1	1	0	1	0	1
Jackson, Georgia, US	13157	Georgia	2020-06-10	2020-04-03	2020-05-01	0	1	32.7500445345794	31.1448421126813	27	25.1428571428571	89.2374912663042	178.0735948	Wednesday	72977	68	40	2020-04-08	2020-03-19	2020-05-21	2020-03-22	63	83	20	80	1	1	1	1	0	1	0	1
Jackson, Georgia, US	13157	Georgia	2020-06-11	2020-04-03	2020-05-01	0	1	33.8462803349	31.8691407664646	20	25.1428571428571	89.2374912663042	178.0735948	Thursday	72977	69	41	2020-04-08	2020-03-19	2020-05-21	2020-03-22	64	84	21	81	1	1	1	1	0	1	0	1
Jackson, Georgia, US	13157	Georgia	2020-06-12	2020-04-03	2020-05-01	0	1	35.0795456102608	32.554288141665	17	25.1428571428571	89.2374912663042	178.0735948	Friday	72977	70	42	2020-04-08	2020-03-19	2020-05-21	2020-03-22	65	85	22	82	1	1	1	1	0	1	0	1
Jackson, Georgia, US	13157	Georgia	2020-06-13	2020-04-03	2020-05-01	0	1	35.6276635104211	33.219859877574	24	24.7142857142857	89.2374912663042	178.0735948	Saturday	72977	71	43	2020-04-08	2020-03-19	2020-05-21	2020-03-22	66	86	23	83	1	1	1	1	0	1	0	1
Jackson, Georgia, US	13157	Georgia	2020-06-14	2020-04-03	2020-05-01	0	1	35.6276635104211	33.8854316134829	38	24.4285714285714	89.2374912663042	178.0735948	Sunday	72977	72	44	2020-04-08	2020-03-19	2020-05-21	2020-03-22	67	87	24	84	1	1	1	1	0	1	0	1
Jackson, Georgia, US	13157	Georgia	2020-06-15	2020-04-03	2020-05-01	0	1	35.9017224605013	34.4727007922261	35	25.8571428571429	89.2374912663042	178.0735948	Monday	72977	73	45	2020-04-08	2020-03-19	2020-05-21	2020-03-22	68	88	25	85	1	1	1	1	0	1	0	1
Jackson, Georgia, US	13157	Georgia	2020-06-16	2020-04-03	2020-05-01	0	1	36.4498403606616	35.0403943316779	24	26.4285714285714	89.2374912663042	178.0735948	Tuesday	72977	74	46	2020-04-08	2020-03-19	2020-05-21	2020-03-22	69	89	26	86	1	1	1	1	0	1	0	1
Jackson, Georgia, US	13157	Georgia	2020-06-17	2020-04-03	2020-05-01	0	1	37.8201351110624	35.7646929854612	22	25.7142857142857	89.2374912663042	178.0735948	Wednesday	72977	75	47	2020-04-08	2020-03-19	2020-05-21	2020-03-22	70	90	27	87	1	1	1	1	0	1	0	1
Jackson, Georgia, US	13157	Georgia	2020-06-18	2020-04-03	2020-05-01	0	1	38.779341436343	36.469415999953	21	25.8571428571429	89.2374912663042	178.0735948	Thursday	72977	76	48	2020-04-08	2020-03-19	2020-05-21	2020-03-22	71	91	28	88	1	1	1	1	0	1	0	1
Jackson, Georgia, US	13157	Georgia	2020-06-19	2020-04-03	2020-05-01	0	1	40.2866656617839	37.2132902930277	20	26.2857142857143	89.2374912663042	178.0735948	Friday	72977	77	49	2020-04-08	2020-03-19	2020-05-21	2020-03-22	72	92	29	89	1	1	1	1	0	1	0	1
Jackson, Georgia, US	13157	Georgia	2020-06-20	2020-04-03	2020-05-01	0	1	40.6977540869041	37.937588946811	26	26.5714285714286	89.2374912663042	178.0735948	Saturday	72977	78	50	2020-04-08	2020-03-19	2020-05-21	2020-03-22	73	93	30	90	1	1	1	1	0	1	0	1
Jackson, Georgia, US	13157	Georgia	2020-06-21	2020-04-03	2020-05-01	0	1	41.1088425120243	38.7206145184686	33	25.8571428571429	89.2374912663042	178.0735948	Sunday	72977	79	51	2020-04-08	2020-03-19	2020-05-21	2020-03-22	74	94	31	91	1	1	1	1	0	1	0	1
Jackson, Georgia, US	13157	Georgia	2020-06-22	2020-04-03	2020-05-01	0	1	41.7939898872247	39.5623670080006	33	25.5714285714286	89.2374912663042	178.0735948	Monday	72977	80	52	2020-04-08	2020-03-19	2020-05-21	2020-03-22	75	95	32	92	1	1	1	1	0	1	0	1
Jackson, Georgia, US	13157	Georgia	2020-06-23	2020-04-03	2020-05-01	0	1	43.0272551625855	40.5019976939897	25	25.7142857142857	89.2374912663042	178.0735948	Tuesday	72977	81	53	2020-04-08	2020-03-19	2020-05-21	2020-03-22	76	96	33	93	1	1	1	1	0	1	0	1
Jackson, Georgia, US	13157	Georgia	2020-06-24	2020-04-03	2020-05-01	0	1	45.0826972881867	41.539506576436	24	26	89.2374912663042	178.0735948	Wednesday	72977	82	54	2020-04-08	2020-03-19	2020-05-21	2020-03-22	77	97	34	94	1	1	1	1	0	1	0	1
Jackson, Georgia, US	13157	Georgia	2020-06-25	2020-04-03	2020-05-01	0	1	46.1789330885073	42.5965910981738	23	26.2857142857143	89.2374912663042	178.0735948	Thursday	72977	83	55	2020-04-08	2020-03-19	2020-05-21	2020-03-22	78	98	35	95	1	1	1	1	0	1	0	1
Jackson, Georgia, US	13157	Georgia	2020-06-26	2020-04-03	2020-05-01	0	1	46.7270509886677	43.5166461448715	21	26.4285714285714	89.2374912663042	178.0735948	Friday	72977	84	56	2020-04-08	2020-03-19	2020-05-21	2020-03-22	79	99	36	96	1	1	1	1	0	1	0	1
Jackson, Georgia, US	13157	Georgia	2020-06-27	2020-04-03	2020-05-01	0	1	47.5492278389082	44.4954281094435	31	27.1428571428571	89.2374912663042	178.0735948	Saturday	72977	85	57	2020-04-08	2020-03-19	2020-05-21	2020-03-22	80	100	37	97	1	1	1	1	0	1	0	1
Jackson, Georgia, US	13157	Georgia	2020-06-28	2020-04-03	2020-05-01	0	1	48.5084341641887	45.5525126311813	41	28.2857142857143	89.2374912663042	178.0735948	Sunday	72977	86	58	2020-04-08	2020-03-19	2020-05-21	2020-03-22	81	101	38	98	1	1	1	1	0	1	0	1
Jackson, Georgia, US	13157	Georgia	2020-06-29	2020-04-03	2020-05-01	0	1	48.6454636392288	46.5312945957533	45	30	89.2374912663042	178.0735948	Monday	72977	87	59	2020-04-08	2020-03-19	2020-05-21	2020-03-22	82	102	39	99	1	1	1	1	0	1	0	1
Jackson, Georgia, US	13157	Georgia	2020-06-30	2020-04-03	2020-05-01	0	1	50.70090576483	47.6275303960739	34	31.2857142857143	89.2374912663042	178.0735948	Tuesday	72977	88	60	2020-04-08	2020-03-19	2020-05-21	2020-03-22	83	103	40	100	1	1	1	1	0	1	0	1
Jackson, Georgia, US	13157	Georgia	2020-07-01	2020-04-03	2020-05-01	0	1	53.4414952656316	48.8216443928518	23	31.1428571428571	89.2374912663042	178.0735948	Wednesday	72977	89	61	2020-04-08	2020-03-19	2020-05-21	2020-03-22	84	104	41	101	1	1	1	1	0	1	0	1
Jackson, Georgia, US	13157	Georgia	2020-07-02	2020-04-03	2020-05-01	0	1	53.5785247406717	49.8787289145895	19	30.5714285714286	89.2374912663042	178.0735948	Thursday	72977	90	62	2020-04-08	2020-03-19	2020-05-21	2020-03-22	85	105	42	102	1	1	1	1	0	1	0	1
Jackson, Georgia, US	13157	Georgia	2020-07-03	2020-04-03	2020-05-01	0	1	56.3191142414733	51.2490236649903	26	31.2857142857143	89.2374912663042	178.0735948	Friday	72977	91	63	2020-04-08	2020-03-19	2020-05-21	2020-03-22	86	106	43	103	1	1	1	1	0	1	0	1
Jackson, Georgia, US	13157	Georgia	2020-07-04	2020-04-03	2020-05-01	0	1	58.3745563670746	52.7954991690141	41	32.7142857142857	89.2374912663042	178.0735948	Saturday	72977	92	64	2020-04-08	2020-03-19	2020-05-21	2020-03-22	87	107	44	104	1	1	1	1	0	1	0	1
Jackson, Georgia, US	13157	Georgia	2020-07-05	2020-04-03	2020-05-01	0	1	59.4707921673952	54.3615503123293	42	32.8571428571429	89.2374912663042	178.0735948	Sunday	72977	93	65	2020-04-08	2020-03-19	2020-05-21	2020-03-22	88	108	45	105	1	1	1	1	0	1	0	1
Jackson, Illinois, US	17077	Illinois	2020-03-01	2020-03-21	2020-05-29	1	0	0	47.4121983638681	34	31.2857142857143	110.465319278023	103.0986497	Sunday	56750	-20	-89	2020-03-26	2020-03-06	2020-06-18	2020-04-19	-25	-5	-109	-49	0	0	0	0	1	0	1	0
Jackson, Illinois, US	17077	Illinois	2020-03-02	2020-03-21	2020-05-29	1	0	0	40.1692118260352	14	28.4285714285714	110.465319278023	103.0986497	Monday	56750	-19	-88	2020-03-26	2020-03-06	2020-06-18	2020-04-19	-24	-4	-108	-48	0	0	0	0	1	0	1	0
Jackson, Illinois, US	17077	Illinois	2020-03-03	2020-03-21	2020-05-29	1	0	0	32.5347125023735	12	26.8571428571429	110.465319278023	103.0986497	Tuesday	56750	-18	-87	2020-03-26	2020-03-06	2020-06-18	2020-04-19	-23	-3	-107	-47	0	0	0	0	1	0	1	0
Jackson, Illinois, US	17077	Illinois	2020-03-04	2020-03-21	2020-05-29	1	0	0	24.8806375394204	16	26.4285714285714	110.465319278023	103.0986497	Wednesday	56750	-17	-86	2020-03-26	2020-03-06	2020-06-18	2020-04-19	-22	-2	-106	-46	0	0	0	0	1	0	1	0
Jackson, Illinois, US	17077	Illinois	2020-03-05	2020-03-21	2020-05-29	1	0	0	16.8350497906385	13	24.5714285714286	110.465319278023	103.0986497	Thursday	56750	-16	-85	2020-03-26	2020-03-06	2020-06-18	2020-04-19	-21	-1	-105	-45	0	0	0	0	1	0	1	0
Jackson, Illinois, US	17077	Illinois	2020-03-06	2020-03-21	2020-05-29	1	0	0	8.49582745248503	13	20.5714285714286	110.465319278023	103.0986497	Friday	56750	-15	-84	2020-03-26	2020-03-06	2020-06-18	2020-04-19	-20	0	-104	-44	0	0	0	0	1	0	1	0
Jackson, Illinois, US	17077	Illinois	2020-03-07	2020-03-21	2020-05-29	1	0	0	0	22	17.7142857142857	110.465319278023	103.0986497	Saturday	56750	-14	-83	2020-03-26	2020-03-06	2020-06-18	2020-04-19	-19	1	-103	-43	0	1	0	0	1	0	1	1
Jackson, Illinois, US	17077	Illinois	2020-03-08	2020-03-21	2020-05-29	1	0	0	0	33	17.5714285714286	110.465319278023	103.0986497	Sunday	56750	-13	-82	2020-03-26	2020-03-06	2020-06-18	2020-04-19	-18	2	-102	-42	0	1	0	0	1	0	1	1
Jackson, Illinois, US	17077	Illinois	2020-03-09	2020-03-21	2020-05-29	1	0	0	0	22	18.7142857142857	110.465319278023	103.0986497	Monday	56750	-12	-81	2020-03-26	2020-03-06	2020-06-18	2020-04-19	-17	3	-101	-41	0	1	0	0	1	0	1	1
Jackson, Illinois, US	17077	Illinois	2020-03-10	2020-03-21	2020-05-29	1	0	0	0	14	19	110.465319278023	103.0986497	Tuesday	56750	-11	-80	2020-03-26	2020-03-06	2020-06-18	2020-04-19	-16	4	-100	-40	0	1	0	0	1	0	1	1
Jackson, Illinois, US	17077	Illinois	2020-03-11	2020-03-21	2020-05-29	1	0	0	0	16	19	110.465319278023	103.0986497	Wednesday	56750	-10	-79	2020-03-26	2020-03-06	2020-06-18	2020-04-19	-15	5	-99	-39	0	1	0	0	1	0	1	1
Jackson, Illinois, US	17077	Illinois	2020-03-12	2020-03-21	2020-05-29	1	0	0	0	19	19.8571428571429	110.465319278023	103.0986497	Thursday	56750	-9	-78	2020-03-26	2020-03-06	2020-06-18	2020-04-19	-14	6	-98	-38	0	1	0	0	1	0	1	1
Jackson, Illinois, US	17077	Illinois	2020-03-13	2020-03-21	2020-05-29	1	0	0	0	14	20	110.465319278023	103.0986497	Friday	56750	-8	-77	2020-03-26	2020-03-06	2020-06-18	2020-04-19	-13	7	-97	-37	0	1	0	0	1	0	1	1
Jackson, Illinois, US	17077	Illinois	2020-03-14	2020-03-21	2020-05-29	1	0	0	0	31	21.2857142857143	110.465319278023	103.0986497	Saturday	56750	-7	-76	2020-03-26	2020-03-06	2020-06-18	2020-04-19	-12	8	-96	-36	0	1	0	0	1	0	1	1
Jackson, Illinois, US	17077	Illinois	2020-03-15	2020-03-21	2020-05-29	1	0	0	0	38	22	110.465319278023	103.0986497	Sunday	56750	-6	-75	2020-03-26	2020-03-06	2020-06-18	2020-04-19	-11	9	-95	-35	0	1	0	0	1	0	1	1
Jackson, Illinois, US	17077	Illinois	2020-03-16	2020-03-21	2020-05-29	1	0	0	0	21	21.8571428571429	110.465319278023	103.0986497	Monday	56750	-5	-74	2020-03-26	2020-03-06	2020-06-18	2020-04-19	-10	10	-94	-34	0	1	0	0	1	0	1	1
Jackson, Illinois, US	17077	Illinois	2020-03-17	2020-03-21	2020-05-29	1	0	0	0	22	23	110.465319278023	103.0986497	Tuesday	56750	-4	-73	2020-03-26	2020-03-06	2020-06-18	2020-04-19	-9	11	-93	-33	0	1	0	0	1	0	1	1
Jackson, Illinois, US	17077	Illinois	2020-03-18	2020-03-21	2020-05-29	1	0	0	0	33	25.4285714285714	110.465319278023	103.0986497	Wednesday	56750	-3	-72	2020-03-26	2020-03-06	2020-06-18	2020-04-19	-8	12	-92	-32	0	1	0	0	1	0	1	1
Jackson, Illinois, US	17077	Illinois	2020-03-19	2020-03-21	2020-05-29	1	0	0.176211453744493	0.0251730648206419	41	28.5714285714286	110.465319278023	103.0986497	Thursday	56750	-2	-71	2020-03-26	2020-03-06	2020-06-18	2020-04-19	-7	13	-91	-31	0	1	0	0	1	0	1	1
Jackson, Illinois, US	17077	Illinois	2020-03-20	2020-03-21	2020-05-29	1	0	0.176211453744493	0.0503461296412838	28	30.5714285714286	110.465319278023	103.0986497	Friday	56750	-1	-70	2020-03-26	2020-03-06	2020-06-18	2020-04-19	-6	14	-90	-30	0	1	0	0	1	0	1	1
Jackson, Illinois, US	17077	Illinois	2020-03-21	2020-03-21	2020-05-29	1	0	0.176211453744493	0.0755191944619257	46	32.7142857142857	110.465319278023	103.0986497	Saturday	56750	0	-69	2020-03-26	2020-03-06	2020-06-18	2020-04-19	-5	15	-89	-29	0	1	0	0	1	0	1	1
Jackson, Illinois, US	17077	Illinois	2020-03-22	2020-03-21	2020-05-29	1	1	0.176211453744493	0.100692259282568	71	37.4285714285714	110.465319278023	103.0986497	Sunday	56750	1	-68	2020-03-26	2020-03-06	2020-06-18	2020-04-19	-4	16	-88	-28	0	1	0	0	1	0	1	1
Jackson, Illinois, US	17077	Illinois	2020-03-23	2020-03-21	2020-05-29	1	1	0.176211453744493	0.12586532410321	47	41.1428571428571	110.465319278023	103.0986497	Monday	56750	2	-67	2020-03-26	2020-03-06	2020-06-18	2020-04-19	-3	17	-87	-27	0	1	0	0	1	0	1	1
Jackson, Illinois, US	17077	Illinois	2020-03-24	2020-03-21	2020-05-29	1	1	0.176211453744493	0.151038388923851	52	45.4285714285714	110.465319278023	103.0986497	Tuesday	56750	3	-66	2020-03-26	2020-03-06	2020-06-18	2020-04-19	-2	18	-86	-26	0	1	0	0	1	0	1	1
Jackson, Illinois, US	17077	Illinois	2020-03-25	2020-03-21	2020-05-29	1	1	0.176211453744493	0.176211453744493	51	48	110.465319278023	103.0986497	Wednesday	56750	4	-65	2020-03-26	2020-03-06	2020-06-18	2020-04-19	-1	19	-85	-25	0	1	0	0	1	0	1	1
Jackson, Illinois, US	17077	Illinois	2020-03-26	2020-03-21	2020-05-29	1	1	0.176211453744493	0.176211453744493	44	48.4285714285714	110.465319278023	103.0986497	Thursday	56750	5	-64	2020-03-26	2020-03-06	2020-06-18	2020-04-19	0	20	-84	-24	0	1	0	0	1	0	1	1
Jackson, Illinois, US	17077	Illinois	2020-03-27	2020-03-21	2020-05-29	1	1	0.176211453744493	0.176211453744493	44	50.7142857142857	110.465319278023	103.0986497	Friday	56750	6	-63	2020-03-26	2020-03-06	2020-06-18	2020-04-19	1	21	-83	-23	1	1	0	0	1	1	1	1
Jackson, Illinois, US	17077	Illinois	2020-03-28	2020-03-21	2020-05-29	1	1	0.352422907488987	0.201384518565135	57	52.2857142857143	110.465319278023	103.0986497	Saturday	56750	7	-62	2020-03-26	2020-03-06	2020-06-18	2020-04-19	2	22	-82	-22	1	1	0	0	1	1	1	1
Jackson, Illinois, US	17077	Illinois	2020-03-29	2020-03-21	2020-05-29	1	1	0.52863436123348	0.251730648206419	56	50.1428571428571	110.465319278023	103.0986497	Sunday	56750	8	-61	2020-03-26	2020-03-06	2020-06-18	2020-04-19	3	23	-81	-21	1	1	0	0	1	1	1	1
Jackson, Illinois, US	17077	Illinois	2020-03-30	2020-03-21	2020-05-29	1	1	0.52863436123348	0.302076777847703	47	50.1428571428571	110.465319278023	103.0986497	Monday	56750	9	-60	2020-03-26	2020-03-06	2020-06-18	2020-04-19	4	24	-80	-20	1	1	0	0	1	1	1	1
Jackson, Illinois, US	17077	Illinois	2020-03-31	2020-03-21	2020-05-29	1	1	0.704845814977973	0.377595972309629	48	49.5714285714286	110.465319278023	103.0986497	Tuesday	56750	10	-59	2020-03-26	2020-03-06	2020-06-18	2020-04-19	5	25	-79	-19	1	1	0	0	1	1	1	1
Jackson, Illinois, US	17077	Illinois	2020-04-01	2020-03-21	2020-05-29	1	1	0.704845814977973	0.453115166771554	36	47.4285714285714	110.465319278023	103.0986497	Wednesday	56750	11	-58	2020-03-26	2020-03-06	2020-06-18	2020-04-19	6	26	-78	-18	1	1	0	0	1	1	1	1
Jackson, Illinois, US	17077	Illinois	2020-04-02	2020-03-21	2020-05-29	1	1	1.05726872246696	0.578980490874764	43	47.2857142857143	110.465319278023	103.0986497	Thursday	56750	12	-57	2020-03-26	2020-03-06	2020-06-18	2020-04-19	7	27	-77	-17	1	1	0	0	1	1	1	1
Jackson, Illinois, US	17077	Illinois	2020-04-03	2020-03-21	2020-05-29	1	1	1.40969162995595	0.755191944619257	37	46.2857142857143	110.465319278023	103.0986497	Friday	56750	13	-56	2020-03-26	2020-03-06	2020-06-18	2020-04-19	8	28	-76	-16	1	1	0	0	1	1	1	1
Jackson, Illinois, US	17077	Illinois	2020-04-04	2020-03-21	2020-05-29	1	1	1.76211453744493	0.956576463184393	54	45.8571428571429	110.465319278023	103.0986497	Saturday	56750	14	-55	2020-03-26	2020-03-06	2020-06-18	2020-04-19	9	29	-75	-15	1	1	0	0	1	1	1	1
Jackson, Illinois, US	17077	Illinois	2020-04-05	2020-03-21	2020-05-29	1	1	2.11453744493392	1.18313404657017	60	46.4285714285714	110.465319278023	103.0986497	Sunday	56750	15	-54	2020-03-26	2020-03-06	2020-06-18	2020-04-19	10	30	-74	-14	1	1	0	0	1	1	1	1
Jackson, Illinois, US	17077	Illinois	2020-04-06	2020-03-21	2020-05-29	1	1	2.46696035242291	1.46003775959723	42	45.7142857142857	110.465319278023	103.0986497	Monday	56750	16	-53	2020-03-26	2020-03-06	2020-06-18	2020-04-19	11	31	-73	-13	1	1	0	0	1	1	1	1
Jackson, Illinois, US	17077	Illinois	2020-04-07	2020-03-21	2020-05-29	1	1	3.52422907488987	1.8628067967275	38	44.2857142857143	110.465319278023	103.0986497	Tuesday	56750	17	-52	2020-03-26	2020-03-06	2020-06-18	2020-04-19	12	32	-72	-12	1	1	0	0	1	1	1	1
Jackson, Illinois, US	17077	Illinois	2020-04-08	2020-03-21	2020-05-29	1	1	3.87665198237885	2.31592196349906	38	44.5714285714286	110.465319278023	103.0986497	Wednesday	56750	18	-51	2020-03-26	2020-03-06	2020-06-18	2020-04-19	13	33	-71	-11	1	1	0	0	1	1	1	1
Jackson, Illinois, US	17077	Illinois	2020-04-09	2020-03-21	2020-05-29	1	1	4.58149779735683	2.81938325991189	40	44.1428571428571	110.465319278023	103.0986497	Thursday	56750	19	-50	2020-03-26	2020-03-06	2020-06-18	2020-04-19	14	34	-70	-10	1	1	0	0	1	1	1	1
Jackson, Illinois, US	17077	Illinois	2020-04-10	2020-03-21	2020-05-29	1	1	4.75770925110132	3.29767149150409	38	44.2857142857143	110.465319278023	103.0986497	Friday	56750	20	-49	2020-03-26	2020-03-06	2020-06-18	2020-04-19	15	35	-69	-9	1	1	0	0	1	1	1	1
Jackson, Illinois, US	17077	Illinois	2020-04-11	2020-03-21	2020-05-29	1	1	5.2863436123348	3.80113278791693	49	43.5714285714286	110.465319278023	103.0986497	Saturday	56750	21	-48	2020-03-26	2020-03-06	2020-06-18	2020-04-19	16	36	-68	-8	1	1	0	0	1	1	1	1
Jackson, Illinois, US	17077	Illinois	2020-04-12	2020-03-21	2020-05-29	1	1	5.46255506607929	4.27942101950913	66	44.4285714285714	110.465319278023	103.0986497	Sunday	56750	22	-47	2020-03-26	2020-03-06	2020-06-18	2020-04-19	17	37	-67	-7	1	1	0	0	1	1	1	1
Jackson, Illinois, US	17077	Illinois	2020-04-13	2020-03-21	2020-05-29	1	1	6.34361233480176	4.83322844556325	45	44.8571428571429	110.465319278023	103.0986497	Monday	56750	23	-46	2020-03-26	2020-03-06	2020-06-18	2020-04-19	18	38	-66	-6	1	1	0	0	1	1	1	1
Jackson, Illinois, US	17077	Illinois	2020-04-14	2020-03-21	2020-05-29	1	1	6.34361233480176	5.23599748269352	44	45.7142857142857	110.465319278023	103.0986497	Tuesday	56750	24	-45	2020-03-26	2020-03-06	2020-06-18	2020-04-19	19	39	-65	-5	1	1	0	0	1	1	1	1
Jackson, Illinois, US	17077	Illinois	2020-04-15	2020-03-21	2020-05-29	1	1	6.87224669603524	5.66393958464443	37	45.5714285714286	110.465319278023	103.0986497	Wednesday	56750	25	-44	2020-03-26	2020-03-06	2020-06-18	2020-04-19	20	40	-64	-4	1	1	0	0	1	1	1	1
Jackson, Illinois, US	17077	Illinois	2020-04-16	2020-03-21	2020-05-29	1	1	6.87224669603524	5.99118942731278	35	44.8571428571429	110.465319278023	103.0986497	Thursday	56750	26	-43	2020-03-26	2020-03-06	2020-06-18	2020-04-19	21	41	-63	-3	1	1	0	0	1	1	1	1
Jackson, Illinois, US	17077	Illinois	2020-04-17	2020-03-21	2020-05-29	1	1	7.04845814977974	6.31843926998112	41	45.2857142857143	110.465319278023	103.0986497	Friday	56750	27	-42	2020-03-26	2020-03-06	2020-06-18	2020-04-19	22	42	-62	-2	1	1	0	0	1	1	1	1
Jackson, Illinois, US	17077	Illinois	2020-04-18	2020-03-21	2020-05-29	1	1	7.40088105726872	6.62051604782882	44	44.5714285714286	110.465319278023	103.0986497	Saturday	56750	28	-41	2020-03-26	2020-03-06	2020-06-18	2020-04-19	23	43	-61	-1	1	1	0	0	1	1	1	1
Jackson, Illinois, US	17077	Illinois	2020-04-19	2020-03-21	2020-05-29	1	1	7.40088105726872	6.89741976085588	63	44.1428571428571	110.465319278023	103.0986497	Sunday	56750	29	-40	2020-03-26	2020-03-06	2020-06-18	2020-04-19	24	44	-60	0	1	1	0	0	1	1	0	1
Jackson, Illinois, US	17077	Illinois	2020-04-20	2020-03-21	2020-05-29	1	1	7.75330396475771	7.09880427942102	39	43.2857142857143	110.465319278023	103.0986497	Monday	56750	30	-39	2020-03-26	2020-03-06	2020-06-18	2020-04-19	25	45	-59	1	1	1	0	1	1	1	0	1
Jackson, Illinois, US	17077	Illinois	2020-04-21	2020-03-21	2020-05-29	1	1	8.45814977973568	7.40088105726872	38	42.4285714285714	110.465319278023	103.0986497	Tuesday	56750	31	-38	2020-03-26	2020-03-06	2020-06-18	2020-04-19	26	46	-58	2	1	1	0	1	1	1	0	1
Jackson, Illinois, US	17077	Illinois	2020-04-22	2020-03-21	2020-05-29	1	1	8.81057268722467	7.67778477029578	44	43.4285714285714	110.465319278023	103.0986497	Wednesday	56750	32	-37	2020-03-26	2020-03-06	2020-06-18	2020-04-19	27	47	-57	3	1	1	0	1	1	1	0	1
Jackson, Illinois, US	17077	Illinois	2020-04-23	2020-03-21	2020-05-29	1	1	9.33920704845815	8.03020767778477	42	44.4285714285714	110.465319278023	103.0986497	Thursday	56750	33	-36	2020-03-26	2020-03-06	2020-06-18	2020-04-19	28	48	-56	4	1	1	0	1	1	1	0	1
Jackson, Illinois, US	17077	Illinois	2020-04-24	2020-03-21	2020-05-29	1	1	9.86784140969163	8.43297671491504	31	43	110.465319278023	103.0986497	Friday	56750	34	-35	2020-03-26	2020-03-06	2020-06-18	2020-04-19	29	49	-55	5	1	1	0	1	1	1	0	1
Jackson, Illinois, US	17077	Illinois	2020-04-25	2020-03-21	2020-05-29	1	1	9.86784140969163	8.78539962240403	48	43.5714285714286	110.465319278023	103.0986497	Saturday	56750	35	-34	2020-03-26	2020-03-06	2020-06-18	2020-04-19	30	50	-54	6	1	1	0	1	1	1	0	1
Jackson, Illinois, US	17077	Illinois	2020-04-26	2020-03-21	2020-05-29	1	1	11.8061674008811	9.41472624292008	47	41.2857142857143	110.465319278023	103.0986497	Sunday	56750	36	-33	2020-03-26	2020-03-06	2020-06-18	2020-04-19	31	51	-53	7	1	1	0	1	1	1	0	1
Jackson, Illinois, US	17077	Illinois	2020-04-27	2020-03-21	2020-05-29	1	1	11.9823788546256	10.0188797986155	40	41.4285714285714	110.465319278023	103.0986497	Monday	56750	37	-32	2020-03-26	2020-03-06	2020-06-18	2020-04-19	32	52	-52	8	1	1	0	1	1	1	0	1
Jackson, Illinois, US	17077	Illinois	2020-04-28	2020-03-21	2020-05-29	1	1	13.215859030837	10.6985525487728	34	40.8571428571429	110.465319278023	103.0986497	Tuesday	56750	38	-31	2020-03-26	2020-03-06	2020-06-18	2020-04-19	33	53	-51	9	1	1	0	1	1	1	0	1
Jackson, Illinois, US	17077	Illinois	2020-04-29	2020-03-21	2020-05-29	1	1	14.4493392070485	11.5040906230334	37	39.8571428571429	110.465319278023	103.0986497	Wednesday	56750	39	-30	2020-03-26	2020-03-06	2020-06-18	2020-04-19	34	54	-50	10	1	1	0	1	1	1	0	1
Jackson, Illinois, US	17077	Illinois	2020-04-30	2020-03-21	2020-05-29	1	1	18.8546255506608	12.863436123348	35	38.8571428571429	110.465319278023	103.0986497	Thursday	56750	40	-29	2020-03-26	2020-03-06	2020-06-18	2020-04-19	35	55	-49	11	1	1	0	1	1	1	0	1
Jackson, Illinois, US	17077	Illinois	2020-05-01	2020-03-21	2020-05-29	1	1	21.1453744493392	14.4745122718691	20	37.2857142857143	110.465319278023	103.0986497	Friday	56750	41	-28	2020-03-26	2020-03-06	2020-06-18	2020-04-19	36	56	-48	12	1	1	0	1	1	1	0	1
Jackson, Illinois, US	17077	Illinois	2020-05-02	2020-03-21	2020-05-29	1	1	22.0264317180617	16.2114537444934	28	34.4285714285714	110.465319278023	103.0986497	Saturday	56750	42	-27	2020-03-26	2020-03-06	2020-06-18	2020-04-19	37	57	-47	13	1	1	0	1	1	1	0	1
Jackson, Illinois, US	17077	Illinois	2020-05-03	2020-03-21	2020-05-29	1	1	24.4933920704846	18.0239144115796	44	34	110.465319278023	103.0986497	Sunday	56750	43	-26	2020-03-26	2020-03-06	2020-06-18	2020-04-19	38	58	-46	14	1	1	0	1	1	1	0	1
Jackson, Illinois, US	17077	Illinois	2020-05-04	2020-03-21	2020-05-29	1	1	24.6696035242291	19.8363750786658	38	33.7142857142857	110.465319278023	103.0986497	Monday	56750	44	-25	2020-03-26	2020-03-06	2020-06-18	2020-04-19	39	59	-45	15	1	1	0	1	1	1	0	1
Jackson, Illinois, US	17077	Illinois	2020-05-05	2020-03-21	2020-05-29	1	1	25.726872246696	21.6236626809314	34	33.7142857142857	110.465319278023	103.0986497	Tuesday	56750	45	-24	2020-03-26	2020-03-06	2020-06-18	2020-04-19	40	60	-44	16	1	1	0	1	1	1	0	1
Jackson, Illinois, US	17077	Illinois	2020-05-06	2020-03-21	2020-05-29	1	1	27.136563876652	23.4361233480176	33	33.1428571428571	110.465319278023	103.0986497	Wednesday	56750	46	-23	2020-03-26	2020-03-06	2020-06-18	2020-04-19	41	61	-43	17	1	1	0	1	1	1	0	1
Jackson, Illinois, US	17077	Illinois	2020-05-07	2020-03-21	2020-05-29	1	1	27.6651982378855	24.6947765890497	26	31.8571428571429	110.465319278023	103.0986497	Thursday	56750	47	-22	2020-03-26	2020-03-06	2020-06-18	2020-04-19	42	62	-42	18	1	1	0	1	1	1	0	1
Jackson, Illinois, US	17077	Illinois	2020-05-08	2020-03-21	2020-05-29	1	1	28.3700440528634	25.726872246696	33	33.7142857142857	110.465319278023	103.0986497	Friday	56750	48	-21	2020-03-26	2020-03-06	2020-06-18	2020-04-19	43	63	-41	19	1	1	0	1	1	1	0	1
Jackson, Illinois, US	17077	Illinois	2020-05-09	2020-03-21	2020-05-29	1	1	28.5462555066079	26.6582756450598	27	33.5714285714286	110.465319278023	103.0986497	Saturday	56750	49	-20	2020-03-26	2020-03-06	2020-06-18	2020-04-19	44	64	-40	20	1	1	0	1	1	1	0	1
Jackson, Illinois, US	17077	Illinois	2020-05-10	2020-03-21	2020-05-29	1	1	29.4273127753304	27.3631214600378	38	32.7142857142857	110.465319278023	103.0986497	Sunday	56750	50	-19	2020-03-26	2020-03-06	2020-06-18	2020-04-19	45	65	-39	21	1	1	0	1	1	1	0	1
Jackson, Illinois, US	17077	Illinois	2020-05-11	2020-03-21	2020-05-29	1	1	29.2511013215859	28.0176211453744	33	32	110.465319278023	103.0986497	Monday	56750	51	-18	2020-03-26	2020-03-06	2020-06-18	2020-04-19	46	66	-38	22	1	1	0	1	1	1	0	1
Jackson, Illinois, US	17077	Illinois	2020-05-12	2020-03-21	2020-05-29	1	1	29.4273127753304	28.5462555066079	34	32	110.465319278023	103.0986497	Tuesday	56750	52	-17	2020-03-26	2020-03-06	2020-06-18	2020-04-19	47	67	-37	23	1	1	0	1	1	1	0	1
Jackson, Illinois, US	17077	Illinois	2020-05-13	2020-03-21	2020-05-29	1	1	30.1321585903084	28.9741976085588	31	31.7142857142857	110.465319278023	103.0986497	Wednesday	56750	53	-16	2020-03-26	2020-03-06	2020-06-18	2020-04-19	48	68	-36	24	1	1	0	1	1	1	0	1
Jackson, Illinois, US	17077	Illinois	2020-05-14	2020-03-21	2020-05-29	1	1	30.8370044052863	29.4273127753304	22	31.1428571428571	110.465319278023	103.0986497	Thursday	56750	54	-15	2020-03-26	2020-03-06	2020-06-18	2020-04-19	49	69	-35	25	1	1	0	1	1	1	0	1
Jackson, Illinois, US	17077	Illinois	2020-05-15	2020-03-21	2020-05-29	1	1	31.1894273127753	29.8300818124607	27	30.2857142857143	110.465319278023	103.0986497	Friday	56750	55	-14	2020-03-26	2020-03-06	2020-06-18	2020-04-19	50	70	-34	26	1	1	0	1	1	1	0	1
Jackson, Illinois, US	17077	Illinois	2020-05-16	2020-03-21	2020-05-29	1	1	31.8942731277533	30.3083700440529	31	30.8571428571429	110.465319278023	103.0986497	Saturday	56750	56	-13	2020-03-26	2020-03-06	2020-06-18	2020-04-19	51	71	-33	27	1	1	0	1	1	1	0	1
Jackson, Illinois, US	17077	Illinois	2020-05-17	2020-03-21	2020-05-29	1	1	31.8942731277533	30.6607929515419	50	32.5714285714286	110.465319278023	103.0986497	Sunday	56750	57	-12	2020-03-26	2020-03-06	2020-06-18	2020-04-19	52	72	-32	28	1	1	0	1	1	1	0	1
Jackson, Illinois, US	17077	Illinois	2020-05-18	2020-03-21	2020-05-29	1	1	31.8942731277533	31.0383889238515	28	31.8571428571429	110.465319278023	103.0986497	Monday	56750	58	-11	2020-03-26	2020-03-06	2020-06-18	2020-04-19	53	73	-31	29	1	1	0	1	1	1	0	1
Jackson, Illinois, US	17077	Illinois	2020-05-19	2020-03-21	2020-05-29	1	1	32.7753303964758	31.5166771554437	28	31	110.465319278023	103.0986497	Tuesday	56750	59	-10	2020-03-26	2020-03-06	2020-06-18	2020-04-19	54	74	-30	30	1	1	0	1	1	1	0	1
Jackson, Illinois, US	17077	Illinois	2020-05-20	2020-03-21	2020-05-29	1	1	32.9515418502203	31.9194461925739	28	30.5714285714286	110.465319278023	103.0986497	Wednesday	56750	60	-9	2020-03-26	2020-03-06	2020-06-18	2020-04-19	55	75	-29	31	1	1	0	1	1	1	0	1
Jackson, Illinois, US	17077	Illinois	2020-05-21	2020-03-21	2020-05-29	1	1	33.8325991189427	32.3473882945249	19	30.1428571428571	110.465319278023	103.0986497	Thursday	56750	61	-8	2020-03-26	2020-03-06	2020-06-18	2020-04-19	56	76	-28	32	1	1	0	1	1	1	0	1
Jackson, Illinois, US	17077	Illinois	2020-05-22	2020-03-21	2020-05-29	1	1	34.7136563876652	32.8508495909377	20	29.1428571428571	110.465319278023	103.0986497	Friday	56750	62	-7	2020-03-26	2020-03-06	2020-06-18	2020-04-19	57	77	-27	33	1	1	0	1	1	1	0	1
Jackson, Illinois, US	17077	Illinois	2020-05-23	2020-03-21	2020-05-29	1	1	36.4757709251101	33.5053492762744	24	28.1428571428571	110.465319278023	103.0986497	Saturday	56750	63	-6	2020-03-26	2020-03-06	2020-06-18	2020-04-19	58	78	-26	34	1	1	0	1	1	1	0	1
Jackson, Illinois, US	17077	Illinois	2020-05-24	2020-03-21	2020-05-29	1	1	38.5903083700441	34.4619257394588	38	26.4285714285714	110.465319278023	103.0986497	Sunday	56750	64	-5	2020-03-26	2020-03-06	2020-06-18	2020-04-19	59	79	-25	35	1	1	0	1	1	1	0	1
Jackson, Illinois, US	17077	Illinois	2020-05-25	2020-03-21	2020-05-29	1	1	40.1762114537445	35.645059786029	38	27.8571428571429	110.465319278023	103.0986497	Monday	56750	65	-4	2020-03-26	2020-03-06	2020-06-18	2020-04-19	60	80	-24	36	1	1	0	1	1	1	0	1
Jackson, Illinois, US	17077	Illinois	2020-05-26	2020-03-21	2020-05-29	1	1	40.1762114537445	36.7023285084959	26	27.5714285714286	110.465319278023	103.0986497	Tuesday	56750	66	-3	2020-03-26	2020-03-06	2020-06-18	2020-04-19	61	81	-23	37	1	1	0	1	1	1	0	1
Jackson, Illinois, US	17077	Illinois	2020-05-27	2020-03-21	2020-05-29	1	1	42.6431718061674	38.0868470736312	27	27.4285714285714	110.465319278023	103.0986497	Wednesday	56750	67	-2	2020-03-26	2020-03-06	2020-06-18	2020-04-19	62	82	-22	38	1	1	0	1	1	1	0	1
Jackson, Illinois, US	17077	Illinois	2020-05-28	2020-03-21	2020-05-29	1	1	45.1101321585903	39.6979232221523	25	28.2857142857143	110.465319278023	103.0986497	Thursday	56750	68	-1	2020-03-26	2020-03-06	2020-06-18	2020-04-19	63	83	-21	39	1	1	0	1	1	1	0	1
Jackson, Illinois, US	17077	Illinois	2020-05-29	2020-03-21	2020-05-29	0	1	47.2246696035242	41.4852108244179	19	28.1428571428571	110.465319278023	103.0986497	Friday	56750	69	0	2020-03-26	2020-03-06	2020-06-18	2020-04-19	64	84	-20	40	1	1	0	1	1	1	0	1
Jackson, Illinois, US	17077	Illinois	2020-05-30	2020-03-21	2020-05-29	0	1	49.6916299559471	43.373190685966	21	27.7142857142857	110.465319278023	103.0986497	Saturday	56750	70	1	2020-03-26	2020-03-06	2020-06-18	2020-04-19	65	85	-19	41	1	1	0	1	1	1	0	1
Jackson, Illinois, US	17077	Illinois	2020-05-31	2020-03-21	2020-05-29	0	1	50.3964757709251	45.059786028949	35	27.2857142857143	110.465319278023	103.0986497	Sunday	56750	71	2	2020-03-26	2020-03-06	2020-06-18	2020-04-19	66	86	-18	42	1	1	0	1	1	1	0	1
Jackson, Illinois, US	17077	Illinois	2020-06-01	2020-03-21	2020-05-29	0	1	50.9251101321586	46.5953429830082	24	25.2857142857143	110.465319278023	103.0986497	Monday	56750	72	3	2020-03-26	2020-03-06	2020-06-18	2020-04-19	67	87	-17	43	1	1	0	1	1	1	0	1
Jackson, Illinois, US	17077	Illinois	2020-06-02	2020-03-21	2020-05-29	0	1	50.9251101321586	48.1308999370673	24	25	110.465319278023	103.0986497	Tuesday	56750	73	4	2020-03-26	2020-03-06	2020-06-18	2020-04-19	68	88	-16	44	1	1	0	1	1	1	0	1
Jackson, Illinois, US	17077	Illinois	2020-06-03	2020-03-21	2020-05-29	0	1	51.6299559471366	49.4147262429201	22	24.2857142857143	110.465319278023	103.0986497	Wednesday	56750	74	5	2020-03-26	2020-03-06	2020-06-18	2020-04-19	69	89	-15	45	1	1	0	1	1	1	0	1
Jackson, Illinois, US	17077	Illinois	2020-06-04	2020-03-21	2020-05-29	0	1	52.15859030837	50.4216488357458	25	24.2857142857143	110.465319278023	103.0986497	Thursday	56750	75	6	2020-03-26	2020-03-06	2020-06-18	2020-04-19	70	90	-14	46	1	1	0	1	1	1	0	1
Jackson, Illinois, US	17077	Illinois	2020-06-05	2020-03-21	2020-05-29	0	1	52.863436123348	51.2271869100063	21	24.5714285714286	110.465319278023	103.0986497	Friday	56750	76	7	2020-03-26	2020-03-06	2020-06-18	2020-04-19	71	91	-13	47	1	1	0	1	1	1	0	1
Jackson, Illinois, US	17077	Illinois	2020-06-06	2020-03-21	2020-05-29	0	1	52.863436123348	51.6803020767778	25	25.1428571428571	110.465319278023	103.0986497	Saturday	56750	77	8	2020-03-26	2020-03-06	2020-06-18	2020-04-19	72	92	-12	48	1	1	0	1	1	1	0	1
Jackson, Illinois, US	17077	Illinois	2020-06-07	2020-03-21	2020-05-29	0	1	53.0396475770925	52.0578980490875	34	25	110.465319278023	103.0986497	Sunday	56750	78	9	2020-03-26	2020-03-06	2020-06-18	2020-04-19	73	93	-11	49	1	1	0	1	1	1	0	1
Jackson, Illinois, US	17077	Illinois	2020-06-08	2020-03-21	2020-05-29	0	1	53.0396475770925	52.3599748269352	24	25	110.465319278023	103.0986497	Monday	56750	79	10	2020-03-26	2020-03-06	2020-06-18	2020-04-19	74	94	-10	50	1	1	0	1	1	1	0	1
Jackson, Illinois, US	17077	Illinois	2020-06-09	2020-03-21	2020-05-29	0	1	53.568281938326	52.7375707992448	24	25	110.465319278023	103.0986497	Tuesday	56750	80	11	2020-03-26	2020-03-06	2020-06-18	2020-04-19	75	95	-9	51	1	1	0	1	1	1	0	1
Jackson, Illinois, US	17077	Illinois	2020-06-10	2020-03-21	2020-05-29	0	1	54.0969162995595	53.0899937067338	22	25	110.465319278023	103.0986497	Wednesday	56750	81	12	2020-03-26	2020-03-06	2020-06-18	2020-04-19	76	96	-8	52	1	1	0	1	1	1	0	1
Jackson, Illinois, US	17077	Illinois	2020-06-11	2020-03-21	2020-05-29	0	1	54.0969162995595	53.3668974197609	19	24.1428571428571	110.465319278023	103.0986497	Thursday	56750	82	13	2020-03-26	2020-03-06	2020-06-18	2020-04-19	77	97	-7	53	1	1	0	1	1	1	0	1
Jackson, Illinois, US	17077	Illinois	2020-06-12	2020-03-21	2020-05-29	0	1	54.8017621145374	53.6438011327879	17	23.5714285714286	110.465319278023	103.0986497	Friday	56750	83	14	2020-03-26	2020-03-06	2020-06-18	2020-04-19	78	98	-6	54	1	1	0	1	1	1	0	1
Jackson, Illinois, US	17077	Illinois	2020-06-13	2020-03-21	2020-05-29	0	1	55.1541850220264	53.9710509754563	20	22.8571428571429	110.465319278023	103.0986497	Saturday	56750	84	15	2020-03-26	2020-03-06	2020-06-18	2020-04-19	79	99	-5	55	1	1	0	1	1	1	0	1
Jackson, Illinois, US	17077	Illinois	2020-06-14	2020-03-21	2020-05-29	0	1	55.5066079295154	54.3234738829453	32	22.5714285714286	110.465319278023	103.0986497	Sunday	56750	85	16	2020-03-26	2020-03-06	2020-06-18	2020-04-19	80	100	-4	56	1	1	0	1	1	1	0	1
Jackson, Illinois, US	17077	Illinois	2020-06-15	2020-03-21	2020-05-29	0	1	55.8590308370044	54.7262429200755	30	23.4285714285714	110.465319278023	103.0986497	Monday	56750	86	17	2020-03-26	2020-03-06	2020-06-18	2020-04-19	81	101	-3	57	1	1	0	1	1	1	0	1
Jackson, Illinois, US	17077	Illinois	2020-06-16	2020-03-21	2020-05-29	0	1	56.3876651982379	55.1290119572058	22	23.1428571428571	110.465319278023	103.0986497	Tuesday	56750	87	18	2020-03-26	2020-03-06	2020-06-18	2020-04-19	82	102	-2	58	1	1	0	1	1	1	0	1
Jackson, Illinois, US	17077	Illinois	2020-06-17	2020-03-21	2020-05-29	0	1	56.5638766519824	55.4814348646948	23	23.2857142857143	110.465319278023	103.0986497	Wednesday	56750	88	19	2020-03-26	2020-03-06	2020-06-18	2020-04-19	83	103	-1	59	1	1	0	1	1	1	0	1
Jackson, Illinois, US	17077	Illinois	2020-06-18	2020-03-21	2020-05-29	0	1	56.5638766519824	55.8338577721838	20	23.4285714285714	110.465319278023	103.0986497	Thursday	56750	89	20	2020-03-26	2020-03-06	2020-06-18	2020-04-19	84	104	0	60	1	1	0	1	0	1	0	1
Jackson, Illinois, US	17077	Illinois	2020-06-19	2020-03-21	2020-05-29	0	1	56.5638766519824	56.0855884203902	20	23.8571428571429	110.465319278023	103.0986497	Friday	56750	90	21	2020-03-26	2020-03-06	2020-06-18	2020-04-19	85	105	1	61	1	1	1	1	0	1	0	1
Jackson, Illinois, US	17077	Illinois	2020-06-20	2020-03-21	2020-05-29	0	1	56.7400881057269	56.312146003776	26	24.7142857142857	110.465319278023	103.0986497	Saturday	56750	91	22	2020-03-26	2020-03-06	2020-06-18	2020-04-19	86	106	2	62	1	1	1	1	0	1	0	1
Jackson, Illinois, US	17077	Illinois	2020-06-21	2020-03-21	2020-05-29	0	1	56.9162995594714	56.5135305223411	32	24.7142857142857	110.465319278023	103.0986497	Sunday	56750	92	23	2020-03-26	2020-03-06	2020-06-18	2020-04-19	87	107	3	63	1	1	1	1	0	1	0	1
Jackson, Illinois, US	17077	Illinois	2020-06-22	2020-03-21	2020-05-29	0	1	57.0925110132159	56.6897419760856	31	24.8571428571429	110.465319278023	103.0986497	Monday	56750	93	24	2020-03-26	2020-03-06	2020-06-18	2020-04-19	88	108	4	64	1	1	1	1	0	1	0	1
Jackson, Illinois, US	17077	Illinois	2020-06-23	2020-03-21	2020-05-29	0	1	57.2687224669604	56.8156073001888	24	25.1428571428571	110.465319278023	103.0986497	Tuesday	56750	94	25	2020-03-26	2020-03-06	2020-06-18	2020-04-19	89	109	5	65	1	1	1	1	0	1	0	1
Jackson, Illinois, US	17077	Illinois	2020-06-24	2020-03-21	2020-05-29	0	1	57.2687224669604	56.9162995594714	25	25.4285714285714	110.465319278023	103.0986497	Wednesday	56750	95	26	2020-03-26	2020-03-06	2020-06-18	2020-04-19	90	110	6	66	1	1	1	1	0	1	0	1
Jackson, Illinois, US	17077	Illinois	2020-06-25	2020-03-21	2020-05-29	0	1	57.7973568281938	57.0925110132159	21	25.5714285714286	110.465319278023	103.0986497	Thursday	56750	96	27	2020-03-26	2020-03-06	2020-06-18	2020-04-19	91	111	7	67	1	1	1	1	0	1	0	1
Jackson, Illinois, US	17077	Illinois	2020-06-26	2020-03-21	2020-05-29	0	1	57.9735682819383	57.293895531781	20	25.5714285714286	110.465319278023	103.0986497	Friday	56750	97	28	2020-03-26	2020-03-06	2020-06-18	2020-04-19	92	112	8	68	1	1	1	1	0	1	0	1
Jackson, Illinois, US	17077	Illinois	2020-06-27	2020-03-21	2020-05-29	0	1	57.9735682819383	57.4701069855255	30	26.1428571428571	110.465319278023	103.0986497	Saturday	56750	98	29	2020-03-26	2020-03-06	2020-06-18	2020-04-19	93	113	9	69	1	1	1	1	0	1	0	1
Jackson, Illinois, US	17077	Illinois	2020-06-28	2020-03-21	2020-05-29	0	1	57.9735682819383	57.6211453744493	38	27	110.465319278023	103.0986497	Sunday	56750	99	30	2020-03-26	2020-03-06	2020-06-18	2020-04-19	94	114	10	70	1	1	1	1	0	1	0	1
Jackson, Illinois, US	17077	Illinois	2020-06-29	2020-03-21	2020-05-29	0	1	57.9735682819383	57.7470106985526	38	28	110.465319278023	103.0986497	Monday	56750	100	31	2020-03-26	2020-03-06	2020-06-18	2020-04-19	95	115	11	71	1	1	1	1	0	1	0	1
Jackson, Illinois, US	17077	Illinois	2020-06-30	2020-03-21	2020-05-29	0	1	58.5022026431718	57.923222152297	32	29.1428571428571	110.465319278023	103.0986497	Tuesday	56750	101	32	2020-03-26	2020-03-06	2020-06-18	2020-04-19	96	116	12	72	1	1	1	1	0	1	0	1
Jackson, Illinois, US	17077	Illinois	2020-07-01	2020-03-21	2020-05-29	0	1	58.5022026431718	58.0994336060415	24	29	110.465319278023	103.0986497	Wednesday	56750	102	33	2020-03-26	2020-03-06	2020-06-18	2020-04-19	97	117	13	73	1	1	1	1	0	1	0	1
Jackson, Illinois, US	17077	Illinois	2020-07-02	2020-03-21	2020-05-29	0	1	58.6784140969163	58.2252989301447	20	28.8571428571429	110.465319278023	103.0986497	Thursday	56750	103	34	2020-03-26	2020-03-06	2020-06-18	2020-04-19	98	118	14	74	1	1	1	1	0	1	0	1
Jackson, Illinois, US	17077	Illinois	2020-07-03	2020-03-21	2020-05-29	0	1	59.0308370044053	58.3763373190686	24	29.4285714285714	110.465319278023	103.0986497	Friday	56750	104	35	2020-03-26	2020-03-06	2020-06-18	2020-04-19	99	119	15	75	1	1	1	1	0	1	0	1
Jackson, Illinois, US	17077	Illinois	2020-07-04	2020-03-21	2020-05-29	0	1	59.2070484581498	58.5525487728131	34	30	110.465319278023	103.0986497	Saturday	56750	105	36	2020-03-26	2020-03-06	2020-06-18	2020-04-19	100	120	16	76	1	1	1	1	0	1	0	1
Jackson, Illinois, US	17077	Illinois	2020-07-05	2020-03-21	2020-05-29	0	1	59.7356828193833	58.8042794210195	36	29.7142857142857	110.465319278023	103.0986497	Sunday	56750	106	37	2020-03-26	2020-03-06	2020-06-18	2020-04-19	101	121	17	77	1	1	1	1	0	1	0	1
Jackson, Indiana, US	18071	Indiana	2020-03-01	2020-03-25	2020-05-18	1	0	0	50.5223410950283	31	28.7142857142857	100.624045761163	83.20240136	Sunday	44231	-24	-78	2020-03-30	2020-03-10	2020-06-07	2020-04-08	-29	-9	-98	-38	0	0	0	0	1	0	1	0
Jackson, Indiana, US	18071	Indiana	2020-03-02	2020-03-25	2020-05-18	1	0	0	42.1648835745752	19	26.8571428571429	100.624045761163	83.20240136	Monday	44231	-23	-77	2020-03-30	2020-03-10	2020-06-07	2020-04-08	-28	-8	-97	-37	0	0	0	0	1	0	1	0
Jackson, Indiana, US	18071	Indiana	2020-03-03	2020-03-25	2020-05-18	1	0	0	33.8074260541221	12	25.1428571428571	100.624045761163	83.20240136	Tuesday	44231	-22	-76	2020-03-30	2020-03-10	2020-06-07	2020-04-08	-27	-7	-96	-36	0	0	0	0	1	0	1	0
Jackson, Indiana, US	18071	Indiana	2020-03-04	2020-03-25	2020-05-18	1	0	0	25.4247954688483	10	23.7142857142857	100.624045761163	83.20240136	Wednesday	44231	-21	-75	2020-03-30	2020-03-10	2020-06-07	2020-04-08	-26	-6	-95	-35	0	0	0	0	1	0	1	0
Jackson, Indiana, US	18071	Indiana	2020-03-05	2020-03-25	2020-05-18	1	0	0	16.9918187539333	10	21.7142857142857	100.624045761163	83.20240136	Thursday	44231	-20	-74	2020-03-30	2020-03-10	2020-06-07	2020-04-08	-25	-5	-94	-34	0	0	0	0	1	0	1	0
Jackson, Indiana, US	18071	Indiana	2020-03-06	2020-03-25	2020-05-18	1	0	0	8.53366897419761	13	18.7142857142857	100.624045761163	83.20240136	Friday	44231	-19	-73	2020-03-30	2020-03-10	2020-06-07	2020-04-08	-24	-4	-93	-33	0	0	0	0	1	0	1	0
Jackson, Indiana, US	18071	Indiana	2020-03-07	2020-03-25	2020-05-18	1	0	0	0	21	16.5714285714286	100.624045761163	83.20240136	Saturday	44231	-18	-72	2020-03-30	2020-03-10	2020-06-07	2020-04-08	-23	-3	-92	-32	0	0	0	0	1	0	1	0
Jackson, Indiana, US	18071	Indiana	2020-03-08	2020-03-25	2020-05-18	1	0	0	0	34	17	100.624045761163	83.20240136	Sunday	44231	-17	-71	2020-03-30	2020-03-10	2020-06-07	2020-04-08	-22	-2	-91	-31	0	0	0	0	1	0	1	0
Jackson, Indiana, US	18071	Indiana	2020-03-09	2020-03-25	2020-05-18	1	0	0	0	19	17	100.624045761163	83.20240136	Monday	44231	-16	-70	2020-03-30	2020-03-10	2020-06-07	2020-04-08	-21	-1	-90	-30	0	0	0	0	1	0	1	0
Jackson, Indiana, US	18071	Indiana	2020-03-10	2020-03-25	2020-05-18	1	0	0	0	13	17.1428571428571	100.624045761163	83.20240136	Tuesday	44231	-15	-69	2020-03-30	2020-03-10	2020-06-07	2020-04-08	-20	0	-89	-29	0	0	0	0	1	0	1	0
Jackson, Indiana, US	18071	Indiana	2020-03-11	2020-03-25	2020-05-18	1	0	0	0	14	17.7142857142857	100.624045761163	83.20240136	Wednesday	44231	-14	-68	2020-03-30	2020-03-10	2020-06-07	2020-04-08	-19	1	-88	-28	0	1	0	0	1	0	1	1
Jackson, Indiana, US	18071	Indiana	2020-03-12	2020-03-25	2020-05-18	1	0	0	0	15	18.4285714285714	100.624045761163	83.20240136	Thursday	44231	-13	-67	2020-03-30	2020-03-10	2020-06-07	2020-04-08	-18	2	-87	-27	0	1	0	0	1	0	1	1
Jackson, Indiana, US	18071	Indiana	2020-03-13	2020-03-25	2020-05-18	1	0	0	0	11	18.1428571428571	100.624045761163	83.20240136	Friday	44231	-12	-66	2020-03-30	2020-03-10	2020-06-07	2020-04-08	-17	3	-86	-26	0	1	0	0	1	0	1	1
Jackson, Indiana, US	18071	Indiana	2020-03-14	2020-03-25	2020-05-18	1	0	0	0	29	19.2857142857143	100.624045761163	83.20240136	Saturday	44231	-11	-65	2020-03-30	2020-03-10	2020-06-07	2020-04-08	-16	4	-85	-25	0	1	0	0	1	0	1	1
Jackson, Indiana, US	18071	Indiana	2020-03-15	2020-03-25	2020-05-18	1	0	0	0	46	21	100.624045761163	83.20240136	Sunday	44231	-10	-64	2020-03-30	2020-03-10	2020-06-07	2020-04-08	-15	5	-84	-24	0	1	0	0	1	0	1	1
Jackson, Indiana, US	18071	Indiana	2020-03-16	2020-03-25	2020-05-18	1	0	0	0	16	20.5714285714286	100.624045761163	83.20240136	Monday	44231	-9	-63	2020-03-30	2020-03-10	2020-06-07	2020-04-08	-14	6	-83	-23	0	1	0	0	1	0	1	1
Jackson, Indiana, US	18071	Indiana	2020-03-17	2020-03-25	2020-05-18	1	0	0	0	22	21.8571428571429	100.624045761163	83.20240136	Tuesday	44231	-8	-62	2020-03-30	2020-03-10	2020-06-07	2020-04-08	-13	7	-82	-22	0	1	0	0	1	0	1	1
Jackson, Indiana, US	18071	Indiana	2020-03-18	2020-03-25	2020-05-18	1	0	0	0	27	23.7142857142857	100.624045761163	83.20240136	Wednesday	44231	-7	-61	2020-03-30	2020-03-10	2020-06-07	2020-04-08	-12	8	-81	-21	0	1	0	0	1	0	1	1
Jackson, Indiana, US	18071	Indiana	2020-03-19	2020-03-25	2020-05-18	1	0	0	0	24	25	100.624045761163	83.20240136	Thursday	44231	-6	-60	2020-03-30	2020-03-10	2020-06-07	2020-04-08	-11	9	-80	-20	0	1	0	0	1	0	1	1
Jackson, Indiana, US	18071	Indiana	2020-03-20	2020-03-25	2020-05-18	1	0	0	0	21	26.4285714285714	100.624045761163	83.20240136	Friday	44231	-5	-59	2020-03-30	2020-03-10	2020-06-07	2020-04-08	-10	10	-79	-19	0	1	0	0	1	0	1	1
Jackson, Indiana, US	18071	Indiana	2020-03-21	2020-03-25	2020-05-18	1	0	0	0	42	28.2857142857143	100.624045761163	83.20240136	Saturday	44231	-4	-58	2020-03-30	2020-03-10	2020-06-07	2020-04-08	-9	11	-78	-18	0	1	0	0	1	0	1	1
Jackson, Indiana, US	18071	Indiana	2020-03-22	2020-03-25	2020-05-18	1	0	0	0	59	30.1428571428571	100.624045761163	83.20240136	Sunday	44231	-3	-57	2020-03-30	2020-03-10	2020-06-07	2020-04-08	-8	12	-77	-17	0	1	0	0	1	0	1	1
Jackson, Indiana, US	18071	Indiana	2020-03-23	2020-03-25	2020-05-18	1	0	0	0	35	32.8571428571429	100.624045761163	83.20240136	Monday	44231	-2	-56	2020-03-30	2020-03-10	2020-06-07	2020-04-08	-7	13	-76	-16	0	1	0	0	1	0	1	1
Jackson, Indiana, US	18071	Indiana	2020-03-24	2020-03-25	2020-05-18	1	0	0.226085776943772	0.0322979681348246	39	35.2857142857143	100.624045761163	83.20240136	Tuesday	44231	-1	-55	2020-03-30	2020-03-10	2020-06-07	2020-04-08	-6	14	-75	-15	0	1	0	0	1	0	1	1
Jackson, Indiana, US	18071	Indiana	2020-03-25	2020-03-25	2020-05-18	1	0	0.226085776943772	0.0645959362696493	45	37.8571428571429	100.624045761163	83.20240136	Wednesday	44231	0	-54	2020-03-30	2020-03-10	2020-06-07	2020-04-08	-5	15	-74	-14	0	1	0	0	1	0	1	1
Jackson, Indiana, US	18071	Indiana	2020-03-26	2020-03-25	2020-05-18	1	1	0.452171553887545	0.129191872539299	45	40.8571428571429	100.624045761163	83.20240136	Thursday	44231	1	-53	2020-03-30	2020-03-10	2020-06-07	2020-04-08	-4	16	-73	-13	0	1	0	0	1	0	1	1
Jackson, Indiana, US	18071	Indiana	2020-03-27	2020-03-25	2020-05-18	1	1	0.90434310777509	0.258383745078597	43	44	100.624045761163	83.20240136	Friday	44231	2	-52	2020-03-30	2020-03-10	2020-06-07	2020-04-08	-3	17	-72	-12	0	1	0	0	1	0	1	1
Jackson, Indiana, US	18071	Indiana	2020-03-28	2020-03-25	2020-05-18	1	1	1.58260043860641	0.48446952202237	52	45.4285714285714	100.624045761163	83.20240136	Saturday	44231	3	-51	2020-03-30	2020-03-10	2020-06-07	2020-04-08	-2	18	-71	-11	0	1	0	0	1	0	1	1
Jackson, Indiana, US	18071	Indiana	2020-03-29	2020-03-25	2020-05-18	1	1	1.58260043860641	0.710555298966142	62	45.8571428571429	100.624045761163	83.20240136	Sunday	44231	4	-50	2020-03-30	2020-03-10	2020-06-07	2020-04-08	-1	19	-70	-10	0	1	0	0	1	0	1	1
Jackson, Indiana, US	18071	Indiana	2020-03-30	2020-03-25	2020-05-18	1	1	1.80868621555018	0.968939044044739	40	46.5714285714286	100.624045761163	83.20240136	Monday	44231	5	-49	2020-03-30	2020-03-10	2020-06-07	2020-04-08	0	20	-69	-9	0	1	0	0	1	0	1	1
Jackson, Indiana, US	18071	Indiana	2020-03-31	2020-03-25	2020-05-18	1	1	1.80868621555018	1.19502482098851	44	47.2857142857143	100.624045761163	83.20240136	Tuesday	44231	6	-48	2020-03-30	2020-03-10	2020-06-07	2020-04-08	1	21	-68	-8	1	1	0	0	1	1	1	1
Jackson, Indiana, US	18071	Indiana	2020-04-01	2020-03-25	2020-05-18	1	1	2.26085776943772	1.48570653420193	42	46.8571428571429	100.624045761163	83.20240136	Wednesday	44231	7	-47	2020-03-30	2020-03-10	2020-06-07	2020-04-08	2	22	-67	-7	1	1	0	0	1	1	1	1
Jackson, Indiana, US	18071	Indiana	2020-04-02	2020-03-25	2020-05-18	1	1	4.29562976193168	2.03477199249395	39	46	100.624045761163	83.20240136	Thursday	44231	8	-46	2020-03-30	2020-03-10	2020-06-07	2020-04-08	3	23	-66	-6	1	1	0	0	1	1	1	1
Jackson, Indiana, US	18071	Indiana	2020-04-03	2020-03-25	2020-05-18	1	1	5.65214442359431	2.71302932332527	36	45	100.624045761163	83.20240136	Friday	44231	9	-45	2020-03-30	2020-03-10	2020-06-07	2020-04-08	4	24	-65	-5	1	1	0	0	1	1	1	1
Jackson, Indiana, US	18071	Indiana	2020-04-04	2020-03-25	2020-05-18	1	1	6.33040175442563	3.39128665415659	52	45	100.624045761163	83.20240136	Saturday	44231	10	-44	2020-03-30	2020-03-10	2020-06-07	2020-04-08	5	25	-64	-4	1	1	0	0	1	1	1	1
Jackson, Indiana, US	18071	Indiana	2020-04-05	2020-03-25	2020-05-18	1	1	8.13908796997581	4.3279277300665	63	45.1428571428571	100.624045761163	83.20240136	Sunday	44231	11	-43	2020-03-30	2020-03-10	2020-06-07	2020-04-08	6	26	-63	-3	1	1	0	0	1	1	1	1
Jackson, Indiana, US	18071	Indiana	2020-04-06	2020-03-25	2020-05-18	1	1	8.36517374691958	5.26456880597642	45	45.8571428571429	100.624045761163	83.20240136	Monday	44231	12	-42	2020-03-30	2020-03-10	2020-06-07	2020-04-08	7	27	-62	-2	1	1	0	0	1	1	1	1
Jackson, Indiana, US	18071	Indiana	2020-04-07	2020-03-25	2020-05-18	1	1	9.0434310777509	6.29810378629081	39	45.1428571428571	100.624045761163	83.20240136	Tuesday	44231	13	-41	2020-03-30	2020-03-10	2020-06-07	2020-04-08	8	28	-61	-1	1	1	0	0	1	1	1	1
Jackson, Indiana, US	18071	Indiana	2020-04-08	2020-03-25	2020-05-18	1	1	10.3999457394135	7.46083063914449	42	45.1428571428571	100.624045761163	83.20240136	Wednesday	44231	14	-40	2020-03-30	2020-03-10	2020-06-07	2020-04-08	9	29	-60	0	1	1	0	0	1	1	0	1
Jackson, Indiana, US	18071	Indiana	2020-04-09	2020-03-25	2020-05-18	1	1	11.9825461780199	8.55896155572853	41	45.4285714285714	100.624045761163	83.20240136	Thursday	44231	15	-39	2020-03-30	2020-03-10	2020-06-07	2020-04-08	10	30	-59	1	1	1	0	1	1	1	0	1
Jackson, Indiana, US	18071	Indiana	2020-04-10	2020-03-25	2020-05-18	1	1	12.886889285795	9.59249653604292	41	46.1428571428571	100.624045761163	83.20240136	Friday	44231	16	-38	2020-03-30	2020-03-10	2020-06-07	2020-04-08	11	31	-58	2	1	1	0	1	1	1	0	1
Jackson, Indiana, US	18071	Indiana	2020-04-11	2020-03-25	2020-05-18	1	1	14.4694897244014	10.7552233888966	51	46	100.624045761163	83.20240136	Saturday	44231	17	-37	2020-03-30	2020-03-10	2020-06-07	2020-04-08	12	32	-57	3	1	1	0	1	1	1	0	1
Jackson, Indiana, US	18071	Indiana	2020-04-12	2020-03-25	2020-05-18	1	1	15.8260043860641	11.8533543054806	71	47.1428571428571	100.624045761163	83.20240136	Sunday	44231	18	-36	2020-03-30	2020-03-10	2020-06-07	2020-04-08	13	33	-56	4	1	1	0	1	1	1	0	1
Jackson, Indiana, US	18071	Indiana	2020-04-13	2020-03-25	2020-05-18	1	1	15.8260043860641	12.9191872539299	44	47	100.624045761163	83.20240136	Monday	44231	19	-35	2020-03-30	2020-03-10	2020-06-07	2020-04-08	14	34	-55	5	1	1	0	1	1	1	0	1
Jackson, Indiana, US	18071	Indiana	2020-04-14	2020-03-25	2020-05-18	1	1	15.8260043860641	13.8881262979746	40	47.1428571428571	100.624045761163	83.20240136	Tuesday	44231	20	-34	2020-03-30	2020-03-10	2020-06-07	2020-04-08	15	35	-54	6	1	1	0	1	1	1	0	1
Jackson, Indiana, US	18071	Indiana	2020-04-15	2020-03-25	2020-05-18	1	1	16.7303474938392	14.7924694057497	39	46.7142857142857	100.624045761163	83.20240136	Wednesday	44231	21	-33	2020-03-30	2020-03-10	2020-06-07	2020-04-08	16	36	-53	7	1	1	0	1	1	1	0	1
Jackson, Indiana, US	18071	Indiana	2020-04-16	2020-03-25	2020-05-18	1	1	17.4086048246705	15.5676206409855	40	46.5714285714286	100.624045761163	83.20240136	Thursday	44231	22	-32	2020-03-30	2020-03-10	2020-06-07	2020-04-08	17	37	-52	8	1	1	0	1	1	1	0	1
Jackson, Indiana, US	18071	Indiana	2020-04-17	2020-03-25	2020-05-18	1	1	17.4086048246705	16.213580003682	41	46.5714285714286	100.624045761163	83.20240136	Friday	44231	23	-31	2020-03-30	2020-03-10	2020-06-07	2020-04-08	18	38	-51	9	1	1	0	1	1	1	0	1
Jackson, Indiana, US	18071	Indiana	2020-04-18	2020-03-25	2020-05-18	1	1	18.9912052632769	16.8595393663785	42	45.2857142857143	100.624045761163	83.20240136	Saturday	44231	24	-30	2020-03-30	2020-03-10	2020-06-07	2020-04-08	19	39	-50	10	1	1	0	1	1	1	0	1
Jackson, Indiana, US	18071	Indiana	2020-04-19	2020-03-25	2020-05-18	1	1	20.3477199249395	17.505498729075	61	43.8571428571429	100.624045761163	83.20240136	Sunday	44231	25	-29	2020-03-30	2020-03-10	2020-06-07	2020-04-08	20	40	-49	11	1	1	0	1	1	1	0	1
Jackson, Indiana, US	18071	Indiana	2020-04-20	2020-03-25	2020-05-18	1	1	20.1216341479957	18.1191601236366	36	42.7142857142857	100.624045761163	83.20240136	Monday	44231	26	-28	2020-03-30	2020-03-10	2020-06-07	2020-04-08	21	41	-48	12	1	1	0	1	1	1	0	1
Jackson, Indiana, US	18071	Indiana	2020-04-21	2020-03-25	2020-05-18	1	1	22.1564061404897	19.0235032314117	33	41.7142857142857	100.624045761163	83.20240136	Tuesday	44231	27	-27	2020-03-30	2020-03-10	2020-06-07	2020-04-08	22	42	-47	13	1	1	0	1	1	1	0	1
Jackson, Indiana, US	18071	Indiana	2020-04-22	2020-03-25	2020-05-18	1	1	21.9303203635459	19.7663564985127	32	40.7142857142857	100.624045761163	83.20240136	Wednesday	44231	28	-26	2020-03-30	2020-03-10	2020-06-07	2020-04-08	23	43	-46	14	1	1	0	1	1	1	0	1
Jackson, Indiana, US	18071	Indiana	2020-04-23	2020-03-25	2020-05-18	1	1	22.6085776943772	20.5092097656136	41	40.8571428571429	100.624045761163	83.20240136	Thursday	44231	29	-25	2020-03-30	2020-03-10	2020-06-07	2020-04-08	24	44	-45	15	1	1	0	1	1	1	0	1
Jackson, Indiana, US	18071	Indiana	2020-04-24	2020-03-25	2020-05-18	1	1	22.834663471321	21.2843610008494	26	38.7142857142857	100.624045761163	83.20240136	Friday	44231	30	-24	2020-03-30	2020-03-10	2020-06-07	2020-04-08	25	45	-44	16	1	1	0	1	1	1	0	1
Jackson, Indiana, US	18071	Indiana	2020-04-25	2020-03-25	2020-05-18	1	1	24.4172639099274	22.0595122360852	44	39	100.624045761163	83.20240136	Saturday	44231	31	-23	2020-03-30	2020-03-10	2020-06-07	2020-04-08	26	46	-43	17	1	1	0	1	1	1	0	1
Jackson, Indiana, US	18071	Indiana	2020-04-26	2020-03-25	2020-05-18	1	1	25.7737785715901	22.834663471321	57	38.4285714285714	100.624045761163	83.20240136	Sunday	44231	32	-22	2020-03-30	2020-03-10	2020-06-07	2020-04-08	27	47	-42	18	1	1	0	1	1	1	0	1
Jackson, Indiana, US	18071	Indiana	2020-04-27	2020-03-25	2020-05-18	1	1	26.6781216793652	23.7713045472309	31	37.7142857142857	100.624045761163	83.20240136	Monday	44231	33	-21	2020-03-30	2020-03-10	2020-06-07	2020-04-08	28	48	-41	19	1	1	0	1	1	1	0	1
Jackson, Indiana, US	18071	Indiana	2020-04-28	2020-03-25	2020-05-18	1	1	28.2607221179716	24.6433496868712	28	37	100.624045761163	83.20240136	Tuesday	44231	34	-20	2020-03-30	2020-03-10	2020-06-07	2020-04-08	29	49	-40	20	1	1	0	1	1	1	0	1
Jackson, Indiana, US	18071	Indiana	2020-04-29	2020-03-25	2020-05-18	1	1	28.9389794488029	25.6445866990508	36	37.5714285714286	100.624045761163	83.20240136	Wednesday	44231	35	-19	2020-03-30	2020-03-10	2020-06-07	2020-04-08	30	50	-39	21	1	1	0	1	1	1	0	1
Jackson, Indiana, US	18071	Indiana	2020-04-30	2020-03-25	2020-05-18	1	1	31.1998372182406	26.8719094881741	36	36.8571428571429	100.624045761163	83.20240136	Thursday	44231	36	-18	2020-03-30	2020-03-10	2020-06-07	2020-04-08	31	51	-38	22	1	1	0	1	1	1	0	1
Jackson, Indiana, US	18071	Indiana	2020-05-01	2020-03-25	2020-05-18	1	1	35.4954669801723	28.6805957037243	22	36.2857142857143	100.624045761163	83.20240136	Friday	44231	37	-17	2020-03-30	2020-03-10	2020-06-07	2020-04-08	32	52	-37	23	1	1	0	1	1	1	0	1
Jackson, Indiana, US	18071	Indiana	2020-05-02	2020-03-25	2020-05-18	1	1	36.8519816418349	30.4569839511396	29	34.1428571428571	100.624045761163	83.20240136	Saturday	44231	38	-16	2020-03-30	2020-03-10	2020-06-07	2020-04-08	33	53	-36	24	1	1	0	1	1	1	0	1
Jackson, Indiana, US	18071	Indiana	2020-05-03	2020-03-25	2020-05-18	1	1	37.3041531957225	32.1041803260157	53	33.5714285714286	100.624045761163	83.20240136	Sunday	44231	39	-15	2020-03-30	2020-03-10	2020-06-07	2020-04-08	34	54	-35	25	1	1	0	1	1	1	0	1
Jackson, Indiana, US	18071	Indiana	2020-05-04	2020-03-25	2020-05-18	1	1	37.5302389726662	33.6544827964873	28	33.1428571428571	100.624045761163	83.20240136	Monday	44231	40	-14	2020-03-30	2020-03-10	2020-06-07	2020-04-08	35	55	-34	26	1	1	0	1	1	1	0	1
Jackson, Indiana, US	18071	Indiana	2020-05-05	2020-03-25	2020-05-18	1	1	41.3736971807104	35.5277649483071	31	33.5714285714286	100.624045761163	83.20240136	Tuesday	44231	41	-13	2020-03-30	2020-03-10	2020-06-07	2020-04-08	36	56	-33	27	1	1	0	1	1	1	0	1
Jackson, Indiana, US	18071	Indiana	2020-05-06	2020-03-25	2020-05-18	1	1	42.5041260654292	37.4656430363966	23	31.7142857142857	100.624045761163	83.20240136	Wednesday	44231	42	-12	2020-03-30	2020-03-10	2020-06-07	2020-04-08	37	57	-32	28	1	1	0	1	1	1	0	1
Jackson, Indiana, US	18071	Indiana	2020-05-07	2020-03-25	2020-05-18	1	1	49.5127851506862	40.0817784553174	24	30	100.624045761163	83.20240136	Thursday	44231	43	-11	2020-03-30	2020-03-10	2020-06-07	2020-04-08	38	58	-31	29	1	1	0	1	1	1	0	1
Jackson, Indiana, US	18071	Indiana	2020-05-08	2020-03-25	2020-05-18	1	1	56.7475300128869	43.1177874599909	25	30.4285714285714	100.624045761163	83.20240136	Friday	44231	44	-10	2020-03-30	2020-03-10	2020-06-07	2020-04-08	39	59	-30	30	1	1	0	1	1	1	0	1
Jackson, Indiana, US	18071	Indiana	2020-05-09	2020-03-25	2020-05-18	1	1	61.9475028825937	46.7028619229564	30	30.5714285714286	100.624045761163	83.20240136	Saturday	44231	45	-9	2020-03-30	2020-03-10	2020-06-07	2020-04-08	40	60	-29	31	1	1	0	1	1	1	0	1
Jackson, Indiana, US	18071	Indiana	2020-05-10	2020-03-25	2020-05-18	1	1	62.8518459903688	50.3525323221916	43	29.1428571428571	100.624045761163	83.20240136	Sunday	44231	46	-8	2020-03-30	2020-03-10	2020-06-07	2020-04-08	41	61	-28	32	1	1	0	1	1	1	0	1
Jackson, Indiana, US	18071	Indiana	2020-05-11	2020-03-25	2020-05-18	1	1	63.7561890981438	54.0990966258313	21	28.1428571428571	100.624045761163	83.20240136	Monday	44231	47	-7	2020-03-30	2020-03-10	2020-06-07	2020-04-08	42	62	-27	33	1	1	0	1	1	1	0	1
Jackson, Indiana, US	18071	Indiana	2020-05-12	2020-03-25	2020-05-18	1	1	64.4344464289751	57.3934893755834	23	27	100.624045761163	83.20240136	Tuesday	44231	48	-6	2020-03-30	2020-03-10	2020-06-07	2020-04-08	43	63	-26	34	1	1	0	1	1	1	0	1
Jackson, Indiana, US	18071	Indiana	2020-05-13	2020-03-25	2020-05-18	1	1	67.599647306188	60.9785638385489	24	27.1428571428571	100.624045761163	83.20240136	Wednesday	44231	49	-5	2020-03-30	2020-03-10	2020-06-07	2020-04-08	44	64	-25	35	1	1	0	1	1	1	0	1
Jackson, Indiana, US	18071	Indiana	2020-05-14	2020-03-25	2020-05-18	1	1	68.7300761909068	63.723891130009	23	27	100.624045761163	83.20240136	Thursday	44231	50	-4	2020-03-30	2020-03-10	2020-06-07	2020-04-08	45	65	-24	36	1	1	0	1	1	1	0	1
Jackson, Indiana, US	18071	Indiana	2020-05-15	2020-03-25	2020-05-18	1	1	70.7648481834008	65.7263651543681	19	26.1428571428571	100.624045761163	83.20240136	Friday	44231	51	-3	2020-03-30	2020-03-10	2020-06-07	2020-04-08	46	66	-23	37	1	1	0	1	1	1	0	1
Jackson, Indiana, US	18071	Indiana	2020-05-16	2020-03-25	2020-05-18	1	1	72.3474486220072	67.2120716885701	27	25.7142857142857	100.624045761163	83.20240136	Saturday	44231	52	-2	2020-03-30	2020-03-10	2020-06-07	2020-04-08	47	67	-22	38	1	1	0	1	1	1	0	1
Jackson, Indiana, US	18071	Indiana	2020-05-17	2020-03-25	2020-05-18	1	1	73.9300490606136	68.7946721271765	43	25.7142857142857	100.624045761163	83.20240136	Sunday	44231	53	-1	2020-03-30	2020-03-10	2020-06-07	2020-04-08	48	68	-21	39	1	1	0	1	1	1	0	1
Jackson, Indiana, US	18071	Indiana	2020-05-18	2020-03-25	2020-05-18	0	1	75.0604779453325	70.4095705339177	27	26.5714285714286	100.624045761163	83.20240136	Monday	44231	54	0	2020-03-30	2020-03-10	2020-06-07	2020-04-08	49	69	-20	40	1	1	0	1	1	1	0	1
Jackson, Indiana, US	18071	Indiana	2020-05-19	2020-03-25	2020-05-18	0	1	75.9648210531075	72.0567669087938	22	26.4285714285714	100.624045761163	83.20240136	Tuesday	44231	55	1	2020-03-30	2020-03-10	2020-06-07	2020-04-08	50	70	-19	41	1	1	0	1	1	1	0	1
Jackson, Indiana, US	18071	Indiana	2020-05-20	2020-03-25	2020-05-18	0	1	76.4169926069951	73.3163876660519	21	26	100.624045761163	83.20240136	Wednesday	44231	56	2	2020-03-30	2020-03-10	2020-06-07	2020-04-08	51	71	-18	42	1	1	0	1	1	1	0	1
Jackson, Indiana, US	18071	Indiana	2020-05-21	2020-03-25	2020-05-18	0	1	77.9995930456015	74.6406043595797	18	25.2857142857143	100.624045761163	83.20240136	Thursday	44231	57	3	2020-03-30	2020-03-10	2020-06-07	2020-04-08	52	72	-17	43	1	1	0	1	1	1	0	1
Jackson, Indiana, US	18071	Indiana	2020-05-22	2020-03-25	2020-05-18	0	1	79.3561077072641	75.8679271487031	18	25.1428571428571	100.624045761163	83.20240136	Friday	44231	58	4	2020-03-30	2020-03-10	2020-06-07	2020-04-08	53	73	-16	44	1	1	0	1	1	1	0	1
Jackson, Indiana, US	18071	Indiana	2020-05-23	2020-03-25	2020-05-18	0	1	79.8082792611517	76.9337600971523	25	24.8571428571429	100.624045761163	83.20240136	Saturday	44231	59	5	2020-03-30	2020-03-10	2020-06-07	2020-04-08	54	74	-15	45	1	1	0	1	1	1	0	1
Jackson, Indiana, US	18071	Indiana	2020-05-24	2020-03-25	2020-05-18	0	1	81.1647939228143	77.9672950774667	33	23.4285714285714	100.624045761163	83.20240136	Sunday	44231	60	6	2020-03-30	2020-03-10	2020-06-07	2020-04-08	55	75	-14	46	1	1	0	1	1	1	0	1
Jackson, Indiana, US	18071	Indiana	2020-05-25	2020-03-25	2020-05-18	0	1	81.6169654767019	78.9039361533766	34	24.4285714285714	100.624045761163	83.20240136	Monday	44231	61	7	2020-03-30	2020-03-10	2020-06-07	2020-04-08	56	76	-13	47	1	1	0	1	1	1	0	1
Jackson, Indiana, US	18071	Indiana	2020-05-26	2020-03-25	2020-05-18	0	1	82.9734801383645	79.9051731655562	18	23.8571428571429	100.624045761163	83.20240136	Tuesday	44231	62	8	2020-03-30	2020-03-10	2020-06-07	2020-04-08	57	77	-12	48	1	1	0	1	1	1	0	1
Jackson, Indiana, US	18071	Indiana	2020-05-27	2020-03-25	2020-05-18	0	1	83.1995659153083	80.8741122096009	21	23.8571428571429	100.624045761163	83.20240136	Wednesday	44231	63	9	2020-03-30	2020-03-10	2020-06-07	2020-04-08	58	78	-11	49	1	1	0	1	1	1	0	1
Jackson, Indiana, US	18071	Indiana	2020-05-28	2020-03-25	2020-05-18	0	1	84.1039090230834	81.7461573492412	20	24.1428571428571	100.624045761163	83.20240136	Thursday	44231	64	10	2020-03-30	2020-03-10	2020-06-07	2020-04-08	59	79	-10	50	1	1	0	1	1	1	0	1
Jackson, Indiana, US	18071	Indiana	2020-05-29	2020-03-25	2020-05-18	0	1	85.6865094616898	82.6505004570162	18	24.1428571428571	100.624045761163	83.20240136	Friday	44231	65	11	2020-03-30	2020-03-10	2020-06-07	2020-04-08	60	80	-9	51	1	1	0	1	1	1	0	1
Jackson, Indiana, US	18071	Indiana	2020-05-30	2020-03-25	2020-05-18	0	1	86.3647667925211	83.5871415329262	22	23.7142857142857	100.624045761163	83.20240136	Saturday	44231	66	12	2020-03-30	2020-03-10	2020-06-07	2020-04-08	61	81	-8	52	1	1	0	1	1	1	0	1
Jackson, Indiana, US	18071	Indiana	2020-05-31	2020-03-25	2020-05-18	0	1	87.9473672311275	84.5560805769709	27	22.8571428571429	100.624045761163	83.20240136	Sunday	44231	67	13	2020-03-30	2020-03-10	2020-06-07	2020-04-08	62	82	-7	53	1	1	0	1	1	1	0	1
Jackson, Indiana, US	18071	Indiana	2020-06-01	2020-03-25	2020-05-18	0	1	88.6256245619588	85.5573175891505	18	20.5714285714286	100.624045761163	83.20240136	Monday	44231	68	14	2020-03-30	2020-03-10	2020-06-07	2020-04-08	63	83	-6	54	1	1	0	1	1	1	0	1
Jackson, Indiana, US	18071	Indiana	2020-06-02	2020-03-25	2020-05-18	0	1	89.0777961158464	86.4293627287907	17	20.4285714285714	100.624045761163	83.20240136	Tuesday	44231	69	15	2020-03-30	2020-03-10	2020-06-07	2020-04-08	64	84	-5	55	1	1	0	1	1	1	0	1
Jackson, Indiana, US	18071	Indiana	2020-06-03	2020-03-25	2020-05-18	0	1	89.0777961158464	87.2691099002962	17	19.8571428571429	100.624045761163	83.20240136	Wednesday	44231	70	16	2020-03-30	2020-03-10	2020-06-07	2020-04-08	65	85	-4	56	1	1	0	1	1	1	0	1
Jackson, Indiana, US	18071	Indiana	2020-06-04	2020-03-25	2020-05-18	0	1	90.2082250005652	88.1411550399364	16	19.2857142857143	100.624045761163	83.20240136	Thursday	44231	71	17	2020-03-30	2020-03-10	2020-06-07	2020-04-08	66	86	-3	57	1	1	0	1	1	1	0	1
Jackson, Indiana, US	18071	Indiana	2020-06-05	2020-03-25	2020-05-18	0	1	90.6603965544528	88.8517103389026	16	19	100.624045761163	83.20240136	Friday	44231	72	18	2020-03-30	2020-03-10	2020-06-07	2020-04-08	67	87	-2	58	1	1	0	1	1	1	0	1
Jackson, Indiana, US	18071	Indiana	2020-06-06	2020-03-25	2020-05-18	0	1	90.6603965544528	89.4653717334643	21	18.8571428571429	100.624045761163	83.20240136	Saturday	44231	73	19	2020-03-30	2020-03-10	2020-06-07	2020-04-08	68	88	-1	59	1	1	0	1	1	1	0	1
Jackson, Indiana, US	18071	Indiana	2020-06-07	2020-03-25	2020-05-18	0	1	91.1125681083403	89.9175432873518	31	19.4285714285714	100.624045761163	83.20240136	Sunday	44231	74	20	2020-03-30	2020-03-10	2020-06-07	2020-04-08	69	89	0	60	1	1	0	1	0	1	0	1
Jackson, Indiana, US	18071	Indiana	2020-06-08	2020-03-25	2020-05-18	0	1	91.3386538852841	90.3051189049697	20	19.7142857142857	100.624045761163	83.20240136	Monday	44231	75	21	2020-03-30	2020-03-10	2020-06-07	2020-04-08	70	90	1	61	1	1	1	1	0	1	0	1
Jackson, Indiana, US	18071	Indiana	2020-06-09	2020-03-25	2020-05-18	0	1	91.7908254391716	90.6926945225876	17	19.7142857142857	100.624045761163	83.20240136	Tuesday	44231	76	22	2020-03-30	2020-03-10	2020-06-07	2020-04-08	71	91	2	62	1	1	1	1	0	1	0	1
Jackson, Indiana, US	18071	Indiana	2020-06-10	2020-03-25	2020-05-18	0	1	92.0169112161154	91.1125681083403	18	19.8571428571429	100.624045761163	83.20240136	Wednesday	44231	77	23	2020-03-30	2020-03-10	2020-06-07	2020-04-08	72	92	3	63	1	1	1	1	0	1	0	1
Jackson, Indiana, US	18071	Indiana	2020-06-11	2020-03-25	2020-05-18	0	1	93.373425877778	91.5647396622279	16	19.8571428571429	100.624045761163	83.20240136	Thursday	44231	78	24	2020-03-30	2020-03-10	2020-06-07	2020-04-08	73	93	4	64	1	1	1	1	0	1	0	1
Jackson, Indiana, US	18071	Indiana	2020-06-12	2020-03-25	2020-05-18	0	1	93.5995116547218	91.9846132479806	16	19.8571428571429	100.624045761163	83.20240136	Friday	44231	79	25	2020-03-30	2020-03-10	2020-06-07	2020-04-08	74	94	5	65	1	1	1	1	0	1	0	1
Jackson, Indiana, US	18071	Indiana	2020-06-13	2020-03-25	2020-05-18	0	1	94.0516832086093	92.4690827700029	21	19.8571428571429	100.624045761163	83.20240136	Saturday	44231	80	26	2020-03-30	2020-03-10	2020-06-07	2020-04-08	75	95	6	66	1	1	1	1	0	1	0	1
Jackson, Indiana, US	18071	Indiana	2020-06-14	2020-03-25	2020-05-18	0	1	94.0516832086093	92.8889563557557	27	19.2857142857143	100.624045761163	83.20240136	Sunday	44231	81	27	2020-03-30	2020-03-10	2020-06-07	2020-04-08	76	96	7	67	1	1	1	1	0	1	0	1
Jackson, Indiana, US	18071	Indiana	2020-06-15	2020-03-25	2020-05-18	0	1	94.7299405394407	93.373425877778	25	20	100.624045761163	83.20240136	Monday	44231	82	28	2020-03-30	2020-03-10	2020-06-07	2020-04-08	77	97	8	68	1	1	1	1	0	1	0	1
Jackson, Indiana, US	18071	Indiana	2020-06-16	2020-03-25	2020-05-18	0	1	95.1821120933282	93.8578953998004	21	20.5714285714286	100.624045761163	83.20240136	Tuesday	44231	83	29	2020-03-30	2020-03-10	2020-06-07	2020-04-08	78	98	9	69	1	1	1	1	0	1	0	1
Jackson, Indiana, US	18071	Indiana	2020-06-17	2020-03-25	2020-05-18	0	1	95.408197870272	94.3423649218228	19	20.7142857142857	100.624045761163	83.20240136	Wednesday	44231	84	30	2020-03-30	2020-03-10	2020-06-07	2020-04-08	79	99	10	70	1	1	1	1	0	1	0	1
Jackson, Indiana, US	18071	Indiana	2020-06-18	2020-03-25	2020-05-18	0	1	96.7647125319346	94.8268344438451	20	21.2857142857143	100.624045761163	83.20240136	Thursday	44231	85	31	2020-03-30	2020-03-10	2020-06-07	2020-04-08	80	100	11	71	1	1	1	1	0	1	0	1
Jackson, Indiana, US	18071	Indiana	2020-06-19	2020-03-25	2020-05-18	0	1	96.5386267549908	95.2467080295979	19	21.7142857142857	100.624045761163	83.20240136	Friday	44231	86	32	2020-03-30	2020-03-10	2020-06-07	2020-04-08	81	101	12	72	1	1	1	1	0	1	0	1
Jackson, Indiana, US	18071	Indiana	2020-06-20	2020-03-25	2020-05-18	0	1	96.7647125319346	95.6342836472158	24	22.1428571428571	100.624045761163	83.20240136	Saturday	44231	87	33	2020-03-30	2020-03-10	2020-06-07	2020-04-08	82	102	13	73	1	1	1	1	0	1	0	1
Jackson, Indiana, US	18071	Indiana	2020-06-21	2020-03-25	2020-05-18	0	1	97.4429698627659	96.1187531692381	28	22.2857142857143	100.624045761163	83.20240136	Sunday	44231	88	34	2020-03-30	2020-03-10	2020-06-07	2020-04-08	83	103	14	74	1	1	1	1	0	1	0	1
Jackson, Indiana, US	18071	Indiana	2020-06-22	2020-03-25	2020-05-18	0	1	97.2168840858222	96.4740308187212	26	22.4285714285714	100.624045761163	83.20240136	Monday	44231	89	35	2020-03-30	2020-03-10	2020-06-07	2020-04-08	84	104	15	75	1	1	1	1	0	1	0	1
Jackson, Indiana, US	18071	Indiana	2020-06-23	2020-03-25	2020-05-18	0	1	97.6690556397097	96.8293084682043	19	22.1428571428571	100.624045761163	83.20240136	Tuesday	44231	90	36	2020-03-30	2020-03-10	2020-06-07	2020-04-08	85	105	16	76	1	1	1	1	0	1	0	1
Jackson, Indiana, US	18071	Indiana	2020-06-24	2020-03-25	2020-05-18	0	1	97.8951414166535	97.1845861176873	18	22	100.624045761163	83.20240136	Wednesday	44231	91	37	2020-03-30	2020-03-10	2020-06-07	2020-04-08	86	106	17	77	1	1	1	1	0	1	0	1
Jackson, Indiana, US	18071	Indiana	2020-06-25	2020-03-25	2020-05-18	0	1	99.9299134091474	97.6367576715749	19	21.8571428571429	100.624045761163	83.20240136	Thursday	44231	92	38	2020-03-30	2020-03-10	2020-06-07	2020-04-08	87	107	18	78	1	1	1	1	0	1	0	1
Jackson, Indiana, US	18071	Indiana	2020-06-26	2020-03-25	2020-05-18	0	1	100.155999186091	98.1535251617321	18	21.7142857142857	100.624045761163	83.20240136	Friday	44231	93	39	2020-03-30	2020-03-10	2020-06-07	2020-04-08	88	108	19	79	1	1	1	1	0	1	0	1
Jackson, Indiana, US	18071	Indiana	2020-06-27	2020-03-25	2020-05-18	0	1	100.155999186091	98.6379946837544	25	21.8571428571429	100.624045761163	83.20240136	Saturday	44231	94	40	2020-03-30	2020-03-10	2020-06-07	2020-04-08	89	109	20	80	1	1	1	1	0	1	0	1
Jackson, Indiana, US	18071	Indiana	2020-06-28	2020-03-25	2020-05-18	0	1	100.834256516923	99.1224642057768	34	22.7142857142857	100.624045761163	83.20240136	Sunday	44231	95	41	2020-03-30	2020-03-10	2020-06-07	2020-04-08	90	110	21	81	1	1	1	1	0	1	0	1
Jackson, Indiana, US	18071	Indiana	2020-06-29	2020-03-25	2020-05-18	0	1	101.964685401641	99.8007215366081	35	24	100.624045761163	83.20240136	Monday	44231	96	42	2020-03-30	2020-03-10	2020-06-07	2020-04-08	91	111	22	82	1	1	1	1	0	1	0	1
Jackson, Indiana, US	18071	Indiana	2020-06-30	2020-03-25	2020-05-18	0	1	102.642942732473	100.511276835574	26	25	100.624045761163	83.20240136	Tuesday	44231	97	43	2020-03-30	2020-03-10	2020-06-07	2020-04-08	92	112	23	83	1	1	1	1	0	1	0	1
Jackson, Indiana, US	18071	Indiana	2020-07-01	2020-03-25	2020-05-18	0	1	102.869028509416	101.22183213454	20	25.2857142857143	100.624045761163	83.20240136	Wednesday	44231	98	44	2020-03-30	2020-03-10	2020-06-07	2020-04-08	93	113	24	84	1	1	1	1	0	1	0	1
Jackson, Indiana, US	18071	Indiana	2020-07-02	2020-03-25	2020-05-18	0	1	103.547285840248	101.738599624698	20	25.4285714285714	100.624045761163	83.20240136	Thursday	44231	99	45	2020-03-30	2020-03-10	2020-06-07	2020-04-08	94	114	25	85	1	1	1	1	0	1	0	1
Jackson, Indiana, US	18071	Indiana	2020-07-03	2020-03-25	2020-05-18	0	1	105.129886278854	102.449154923664	25	26.4285714285714	100.624045761163	83.20240136	Friday	44231	100	46	2020-03-30	2020-03-10	2020-06-07	2020-04-08	95	115	26	86	1	1	1	1	0	1	0	1
Jackson, Indiana, US	18071	Indiana	2020-07-04	2020-03-25	2020-05-18	0	1	106.034229386629	103.288902095169	27	26.7142857142857	100.624045761163	83.20240136	Saturday	44231	101	47	2020-03-30	2020-03-10	2020-06-07	2020-04-08	96	116	27	87	1	1	1	1	0	1	0	1
Jackson, Indiana, US	18071	Indiana	2020-07-05	2020-03-25	2020-05-18	0	1	106.260315163573	104.064053330405	30	26.1428571428571	100.624045761163	83.20240136	Sunday	44231	102	48	2020-03-30	2020-03-10	2020-06-07	2020-04-08	97	117	28	88	1	1	1	1	0	1	0	1
Jackson, Kansas, US	20085	Kansas	2020-03-01	2020-03-30	2020-05-04	1	0	0	12.052354251027	27	25	88.1139826668268	20.51455566	Sunday	13171	-29	-64	2020-04-04	2020-03-15	2020-05-24	2020-03-25	-34	-14	-84	-24	0	0	0	0	1	0	1	0
Jackson, Kansas, US	20085	Kansas	2020-03-02	2020-03-30	2020-05-04	1	0	0	10.2885950923401	11	23.5714285714286	88.1139826668268	20.51455566	Monday	13171	-28	-63	2020-04-04	2020-03-15	2020-05-24	2020-03-25	-33	-13	-83	-23	0	0	0	0	1	0	1	0
Jackson, Kansas, US	20085	Kansas	2020-03-03	2020-03-30	2020-05-04	1	0	0	8.45134596870797	10	22.4285714285714	88.1139826668268	20.51455566	Tuesday	13171	-27	-62	2020-04-04	2020-03-15	2020-05-24	2020-03-25	-32	-12	-82	-22	0	0	0	0	1	0	1	0
Jackson, Kansas, US	20085	Kansas	2020-03-04	2020-03-30	2020-05-04	1	0	0	6.46711691518523	8	21	88.1139826668268	20.51455566	Wednesday	13171	-26	-61	2020-04-04	2020-03-15	2020-05-24	2020-03-25	-31	-11	-81	-21	0	0	0	0	1	0	1	0
Jackson, Kansas, US	20085	Kansas	2020-03-05	2020-03-30	2020-05-04	1	0	0	4.48288786166249	11	19	88.1139826668268	20.51455566	Thursday	13171	-25	-60	2020-04-04	2020-03-15	2020-05-24	2020-03-25	-30	-10	-80	-20	0	0	0	0	1	0	1	0
Jackson, Kansas, US	20085	Kansas	2020-03-06	2020-03-30	2020-05-04	1	0	0	2.35167887824917	11	16.5714285714286	88.1139826668268	20.51455566	Friday	13171	-24	-59	2020-04-04	2020-03-15	2020-05-24	2020-03-25	-29	-9	-79	-19	0	0	0	0	1	0	1	0
Jackson, Kansas, US	20085	Kansas	2020-03-07	2020-03-30	2020-05-04	1	0	0	0	18	13.7142857142857	88.1139826668268	20.51455566	Saturday	13171	-23	-58	2020-04-04	2020-03-15	2020-05-24	2020-03-25	-28	-8	-78	-18	0	0	0	0	1	0	1	0
Jackson, Kansas, US	20085	Kansas	2020-03-08	2020-03-30	2020-05-04	1	0	0	0	35	14.8571428571429	88.1139826668268	20.51455566	Sunday	13171	-22	-57	2020-04-04	2020-03-15	2020-05-24	2020-03-25	-27	-7	-77	-17	0	0	0	0	1	0	1	0
Jackson, Kansas, US	20085	Kansas	2020-03-09	2020-03-30	2020-05-04	1	0	0	0	20	16.1428571428571	88.1139826668268	20.51455566	Monday	13171	-21	-56	2020-04-04	2020-03-15	2020-05-24	2020-03-25	-26	-6	-76	-16	0	0	0	0	1	0	1	0
Jackson, Kansas, US	20085	Kansas	2020-03-10	2020-03-30	2020-05-04	1	0	0	0	13	16.5714285714286	88.1139826668268	20.51455566	Tuesday	13171	-20	-55	2020-04-04	2020-03-15	2020-05-24	2020-03-25	-25	-5	-75	-15	0	0	0	0	1	0	1	0
Jackson, Kansas, US	20085	Kansas	2020-03-11	2020-03-30	2020-05-04	1	0	0	0	14	17.4285714285714	88.1139826668268	20.51455566	Wednesday	13171	-19	-54	2020-04-04	2020-03-15	2020-05-24	2020-03-25	-24	-4	-74	-14	0	0	0	0	1	0	1	0
Jackson, Kansas, US	20085	Kansas	2020-03-12	2020-03-30	2020-05-04	1	0	0	0	14	17.8571428571429	88.1139826668268	20.51455566	Thursday	13171	-18	-53	2020-04-04	2020-03-15	2020-05-24	2020-03-25	-23	-3	-73	-13	0	0	0	0	1	0	1	0
Jackson, Kansas, US	20085	Kansas	2020-03-13	2020-03-30	2020-05-04	1	0	0	0	17	18.7142857142857	88.1139826668268	20.51455566	Friday	13171	-17	-52	2020-04-04	2020-03-15	2020-05-24	2020-03-25	-22	-2	-72	-12	0	0	0	0	1	0	1	0
Jackson, Kansas, US	20085	Kansas	2020-03-14	2020-03-30	2020-05-04	1	0	0	0	27	20	88.1139826668268	20.51455566	Saturday	13171	-16	-51	2020-04-04	2020-03-15	2020-05-24	2020-03-25	-21	-1	-71	-11	0	0	0	0	1	0	1	0
Jackson, Kansas, US	20085	Kansas	2020-03-15	2020-03-30	2020-05-04	1	0	0	0	49	22	88.1139826668268	20.51455566	Sunday	13171	-15	-50	2020-04-04	2020-03-15	2020-05-24	2020-03-25	-20	0	-70	-10	0	0	0	0	1	0	1	0
Jackson, Kansas, US	20085	Kansas	2020-03-16	2020-03-30	2020-05-04	1	0	0	0	15	21.2857142857143	88.1139826668268	20.51455566	Monday	13171	-14	-49	2020-04-04	2020-03-15	2020-05-24	2020-03-25	-19	1	-69	-9	0	1	0	0	1	0	1	1
Jackson, Kansas, US	20085	Kansas	2020-03-17	2020-03-30	2020-05-04	1	0	0	0	18	22	88.1139826668268	20.51455566	Tuesday	13171	-13	-48	2020-04-04	2020-03-15	2020-05-24	2020-03-25	-18	2	-68	-8	0	1	0	0	1	0	1	1
Jackson, Kansas, US	20085	Kansas	2020-03-18	2020-03-30	2020-05-04	1	0	0	0	14	22	88.1139826668268	20.51455566	Wednesday	13171	-12	-47	2020-04-04	2020-03-15	2020-05-24	2020-03-25	-17	3	-67	-7	0	1	0	0	1	0	1	1
Jackson, Kansas, US	20085	Kansas	2020-03-19	2020-03-30	2020-05-04	1	0	0.759243793181991	0.108463399025999	28	24	88.1139826668268	20.51455566	Thursday	13171	-11	-46	2020-04-04	2020-03-15	2020-05-24	2020-03-25	-16	4	-66	-6	0	1	0	0	1	0	1	1
Jackson, Kansas, US	20085	Kansas	2020-03-20	2020-03-30	2020-05-04	1	0	0.759243793181991	0.216926798051997	24	25	88.1139826668268	20.51455566	Friday	13171	-10	-45	2020-04-04	2020-03-15	2020-05-24	2020-03-25	-15	5	-65	-5	0	1	0	0	1	0	1	1
Jackson, Kansas, US	20085	Kansas	2020-03-21	2020-03-30	2020-05-04	1	0	0.759243793181991	0.325390197077996	44	27.4285714285714	88.1139826668268	20.51455566	Saturday	13171	-9	-44	2020-04-04	2020-03-15	2020-05-24	2020-03-25	-14	6	-64	-4	0	1	0	0	1	0	1	1
Jackson, Kansas, US	20085	Kansas	2020-03-22	2020-03-30	2020-05-04	1	0	0.759243793181991	0.433853596103995	69	30.2857142857143	88.1139826668268	20.51455566	Sunday	13171	-8	-43	2020-04-04	2020-03-15	2020-05-24	2020-03-25	-13	7	-63	-3	0	1	0	0	1	0	1	1
Jackson, Kansas, US	20085	Kansas	2020-03-23	2020-03-30	2020-05-04	1	0	0.759243793181991	0.542316995129993	39	33.7142857142857	88.1139826668268	20.51455566	Monday	13171	-7	-42	2020-04-04	2020-03-15	2020-05-24	2020-03-25	-12	8	-62	-2	0	1	0	0	1	0	1	1
Jackson, Kansas, US	20085	Kansas	2020-03-24	2020-03-30	2020-05-04	1	0	0.759243793181991	0.650780394155992	43	37.2857142857143	88.1139826668268	20.51455566	Tuesday	13171	-6	-41	2020-04-04	2020-03-15	2020-05-24	2020-03-25	-11	9	-61	-1	0	1	0	0	1	0	1	1
Jackson, Kansas, US	20085	Kansas	2020-03-25	2020-03-30	2020-05-04	1	0	0.759243793181991	0.759243793181991	22	38.4285714285714	88.1139826668268	20.51455566	Wednesday	13171	-5	-40	2020-04-04	2020-03-15	2020-05-24	2020-03-25	-10	10	-60	0	0	1	0	0	1	0	0	1
Jackson, Kansas, US	20085	Kansas	2020-03-26	2020-03-30	2020-05-04	1	0	0.759243793181991	0.759243793181991	32	39	88.1139826668268	20.51455566	Thursday	13171	-4	-39	2020-04-04	2020-03-15	2020-05-24	2020-03-25	-9	11	-59	1	0	1	0	1	1	0	0	1
Jackson, Kansas, US	20085	Kansas	2020-03-27	2020-03-30	2020-05-04	1	0	0.759243793181991	0.759243793181991	36	40.7142857142857	88.1139826668268	20.51455566	Friday	13171	-3	-38	2020-04-04	2020-03-15	2020-05-24	2020-03-25	-8	12	-58	2	0	1	0	1	1	0	0	1
Jackson, Kansas, US	20085	Kansas	2020-03-28	2020-03-30	2020-05-04	1	0	0.759243793181991	0.759243793181991	55	42.2857142857143	88.1139826668268	20.51455566	Saturday	13171	-2	-37	2020-04-04	2020-03-15	2020-05-24	2020-03-25	-7	13	-57	3	0	1	0	1	1	0	0	1
Jackson, Kansas, US	20085	Kansas	2020-03-29	2020-03-30	2020-05-04	1	0	0.759243793181991	0.759243793181991	52	39.8571428571429	88.1139826668268	20.51455566	Sunday	13171	-1	-36	2020-04-04	2020-03-15	2020-05-24	2020-03-25	-6	14	-56	4	0	1	0	1	1	0	0	1
Jackson, Kansas, US	20085	Kansas	2020-03-30	2020-03-30	2020-05-04	1	0	0.759243793181991	0.759243793181991	34	39.1428571428571	88.1139826668268	20.51455566	Monday	13171	0	-35	2020-04-04	2020-03-15	2020-05-24	2020-03-25	-5	15	-55	5	0	1	0	1	1	0	0	1
Jackson, Kansas, US	20085	Kansas	2020-03-31	2020-03-30	2020-05-04	1	1	0.759243793181991	0.759243793181991	25	36.5714285714286	88.1139826668268	20.51455566	Tuesday	13171	1	-34	2020-04-04	2020-03-15	2020-05-24	2020-03-25	-4	16	-54	6	0	1	0	1	1	0	0	1
Jackson, Kansas, US	20085	Kansas	2020-04-01	2020-03-30	2020-05-04	1	1	0.759243793181991	0.759243793181991	24	36.8571428571429	88.1139826668268	20.51455566	Wednesday	13171	2	-33	2020-04-04	2020-03-15	2020-05-24	2020-03-25	-3	17	-53	7	0	1	0	1	1	0	0	1
Jackson, Kansas, US	20085	Kansas	2020-04-02	2020-03-30	2020-05-04	1	1	0.759243793181991	0.759243793181991	37	37.5714285714286	88.1139826668268	20.51455566	Thursday	13171	3	-32	2020-04-04	2020-03-15	2020-05-24	2020-03-25	-2	18	-52	8	0	1	0	1	1	0	0	1
Jackson, Kansas, US	20085	Kansas	2020-04-03	2020-03-30	2020-05-04	1	1	0.759243793181991	0.759243793181991	51	39.7142857142857	88.1139826668268	20.51455566	Friday	13171	4	-31	2020-04-04	2020-03-15	2020-05-24	2020-03-25	-1	19	-51	9	0	1	0	1	1	0	0	1
Jackson, Kansas, US	20085	Kansas	2020-04-04	2020-03-30	2020-05-04	1	1	0.759243793181991	0.759243793181991	53	39.4285714285714	88.1139826668268	20.51455566	Saturday	13171	5	-30	2020-04-04	2020-03-15	2020-05-24	2020-03-25	0	20	-50	10	0	1	0	1	1	0	0	1
Jackson, Kansas, US	20085	Kansas	2020-04-05	2020-03-30	2020-05-04	1	1	0.759243793181991	0.759243793181991	52	39.4285714285714	88.1139826668268	20.51455566	Sunday	13171	6	-29	2020-04-04	2020-03-15	2020-05-24	2020-03-25	1	21	-49	11	1	1	0	1	1	1	0	1
Jackson, Kansas, US	20085	Kansas	2020-04-06	2020-03-30	2020-05-04	1	1	0.759243793181991	0.759243793181991	30	38.8571428571429	88.1139826668268	20.51455566	Monday	13171	7	-28	2020-04-04	2020-03-15	2020-05-24	2020-03-25	2	22	-48	12	1	1	0	1	1	1	0	1
Jackson, Kansas, US	20085	Kansas	2020-04-07	2020-03-30	2020-05-04	1	1	0.759243793181991	0.759243793181991	23	38.5714285714286	88.1139826668268	20.51455566	Tuesday	13171	8	-27	2020-04-04	2020-03-15	2020-05-24	2020-03-25	3	23	-47	13	1	1	0	1	1	1	0	1
Jackson, Kansas, US	20085	Kansas	2020-04-08	2020-03-30	2020-05-04	1	1	0.759243793181991	0.759243793181991	32	39.7142857142857	88.1139826668268	20.51455566	Wednesday	13171	9	-26	2020-04-04	2020-03-15	2020-05-24	2020-03-25	4	24	-46	14	1	1	0	1	1	1	0	1
Jackson, Kansas, US	20085	Kansas	2020-04-09	2020-03-30	2020-05-04	1	1	0.759243793181991	0.759243793181991	34	39.2857142857143	88.1139826668268	20.51455566	Thursday	13171	10	-25	2020-04-04	2020-03-15	2020-05-24	2020-03-25	5	25	-45	15	1	1	0	1	1	1	0	1
Jackson, Kansas, US	20085	Kansas	2020-04-10	2020-03-30	2020-05-04	1	1	0.759243793181991	0.759243793181991	33	36.7142857142857	88.1139826668268	20.51455566	Friday	13171	11	-24	2020-04-04	2020-03-15	2020-05-24	2020-03-25	6	26	-44	16	1	1	0	1	1	1	0	1
Jackson, Kansas, US	20085	Kansas	2020-04-11	2020-03-30	2020-05-04	1	1	0.759243793181991	0.759243793181991	41	35	88.1139826668268	20.51455566	Saturday	13171	12	-23	2020-04-04	2020-03-15	2020-05-24	2020-03-25	7	27	-43	17	1	1	0	1	1	1	0	1
Jackson, Kansas, US	20085	Kansas	2020-04-12	2020-03-30	2020-05-04	1	1	0.759243793181991	0.759243793181991	76	38.4285714285714	88.1139826668268	20.51455566	Sunday	13171	13	-22	2020-04-04	2020-03-15	2020-05-24	2020-03-25	8	28	-42	18	1	1	0	1	1	1	0	1
Jackson, Kansas, US	20085	Kansas	2020-04-13	2020-03-30	2020-05-04	1	1	0.759243793181991	0.759243793181991	35	39.1428571428571	88.1139826668268	20.51455566	Monday	13171	14	-21	2020-04-04	2020-03-15	2020-05-24	2020-03-25	9	29	-41	19	1	1	0	1	1	1	0	1
Jackson, Kansas, US	20085	Kansas	2020-04-14	2020-03-30	2020-05-04	1	1	0.759243793181991	0.759243793181991	38	41.2857142857143	88.1139826668268	20.51455566	Tuesday	13171	15	-20	2020-04-04	2020-03-15	2020-05-24	2020-03-25	10	30	-40	20	1	1	0	1	1	1	0	1
Jackson, Kansas, US	20085	Kansas	2020-04-15	2020-03-30	2020-05-04	1	1	0.759243793181991	0.759243793181991	34	41.5714285714286	88.1139826668268	20.51455566	Wednesday	13171	16	-19	2020-04-04	2020-03-15	2020-05-24	2020-03-25	11	31	-39	21	1	1	0	1	1	1	0	1
Jackson, Kansas, US	20085	Kansas	2020-04-16	2020-03-30	2020-05-04	1	1	0.759243793181991	0.759243793181991	41	42.5714285714286	88.1139826668268	20.51455566	Thursday	13171	17	-18	2020-04-04	2020-03-15	2020-05-24	2020-03-25	12	32	-38	22	1	1	0	1	1	1	0	1
Jackson, Kansas, US	20085	Kansas	2020-04-17	2020-03-30	2020-05-04	1	1	0.759243793181991	0.759243793181991	31	42.2857142857143	88.1139826668268	20.51455566	Friday	13171	18	-17	2020-04-04	2020-03-15	2020-05-24	2020-03-25	13	33	-37	23	1	1	0	1	1	1	0	1
Jackson, Kansas, US	20085	Kansas	2020-04-18	2020-03-30	2020-05-04	1	1	0.759243793181991	0.759243793181991	44	42.7142857142857	88.1139826668268	20.51455566	Saturday	13171	19	-16	2020-04-04	2020-03-15	2020-05-24	2020-03-25	14	34	-36	24	1	1	0	1	1	1	0	1
Jackson, Kansas, US	20085	Kansas	2020-04-19	2020-03-30	2020-05-04	1	1	0.759243793181991	0.759243793181991	58	40.1428571428571	88.1139826668268	20.51455566	Sunday	13171	20	-15	2020-04-04	2020-03-15	2020-05-24	2020-03-25	15	35	-35	25	1	1	0	1	1	1	0	1
Jackson, Kansas, US	20085	Kansas	2020-04-20	2020-03-30	2020-05-04	1	1	0.759243793181991	0.759243793181991	31	39.5714285714286	88.1139826668268	20.51455566	Monday	13171	21	-14	2020-04-04	2020-03-15	2020-05-24	2020-03-25	16	36	-34	26	1	1	0	1	1	1	0	1
Jackson, Kansas, US	20085	Kansas	2020-04-21	2020-03-30	2020-05-04	1	1	0.759243793181991	0.759243793181991	23	37.4285714285714	88.1139826668268	20.51455566	Tuesday	13171	22	-13	2020-04-04	2020-03-15	2020-05-24	2020-03-25	17	37	-33	27	1	1	0	1	1	1	0	1
Jackson, Kansas, US	20085	Kansas	2020-04-22	2020-03-30	2020-05-04	1	1	0.759243793181991	0.759243793181991	30	36.8571428571429	88.1139826668268	20.51455566	Wednesday	13171	23	-12	2020-04-04	2020-03-15	2020-05-24	2020-03-25	18	38	-32	28	1	1	0	1	1	1	0	1
Jackson, Kansas, US	20085	Kansas	2020-04-23	2020-03-30	2020-05-04	1	1	0.759243793181991	0.759243793181991	21	34	88.1139826668268	20.51455566	Thursday	13171	24	-11	2020-04-04	2020-03-15	2020-05-24	2020-03-25	19	39	-31	29	1	1	0	1	1	1	0	1
Jackson, Kansas, US	20085	Kansas	2020-04-24	2020-03-30	2020-05-04	1	1	0.759243793181991	0.759243793181991	32	34.1428571428571	88.1139826668268	20.51455566	Friday	13171	25	-10	2020-04-04	2020-03-15	2020-05-24	2020-03-25	20	40	-30	30	1	1	0	1	1	1	0	1
Jackson, Kansas, US	20085	Kansas	2020-04-25	2020-03-30	2020-05-04	1	1	0.759243793181991	0.759243793181991	43	34	88.1139826668268	20.51455566	Saturday	13171	26	-9	2020-04-04	2020-03-15	2020-05-24	2020-03-25	21	41	-29	31	1	1	0	1	1	1	0	1
Jackson, Kansas, US	20085	Kansas	2020-04-26	2020-03-30	2020-05-04	1	1	1.51848758636398	0.867707192207989	46	32.2857142857143	88.1139826668268	20.51455566	Sunday	13171	27	-8	2020-04-04	2020-03-15	2020-05-24	2020-03-25	22	42	-28	32	1	1	0	1	1	1	0	1
Jackson, Kansas, US	20085	Kansas	2020-04-27	2020-03-30	2020-05-04	1	1	1.51848758636398	0.976170591233988	24	31.2857142857143	88.1139826668268	20.51455566	Monday	13171	28	-7	2020-04-04	2020-03-15	2020-05-24	2020-03-25	23	43	-27	33	1	1	0	1	1	1	0	1
Jackson, Kansas, US	20085	Kansas	2020-04-28	2020-03-30	2020-05-04	1	1	1.51848758636398	1.08463399025999	27	31.8571428571429	88.1139826668268	20.51455566	Tuesday	13171	29	-6	2020-04-04	2020-03-15	2020-05-24	2020-03-25	24	44	-26	34	1	1	0	1	1	1	0	1
Jackson, Kansas, US	20085	Kansas	2020-04-29	2020-03-30	2020-05-04	1	1	1.51848758636398	1.19309738928599	27	31.4285714285714	88.1139826668268	20.51455566	Wednesday	13171	30	-5	2020-04-04	2020-03-15	2020-05-24	2020-03-25	25	45	-25	35	1	1	0	1	1	1	0	1
Jackson, Kansas, US	20085	Kansas	2020-04-30	2020-03-30	2020-05-04	1	1	1.51848758636398	1.30156078831198	20	31.2857142857143	88.1139826668268	20.51455566	Thursday	13171	31	-4	2020-04-04	2020-03-15	2020-05-24	2020-03-25	26	46	-24	36	1	1	0	1	1	1	0	1
Jackson, Kansas, US	20085	Kansas	2020-05-01	2020-03-30	2020-05-04	1	1	1.51848758636398	1.41002418733798	14	28.7142857142857	88.1139826668268	20.51455566	Friday	13171	32	-3	2020-04-04	2020-03-15	2020-05-24	2020-03-25	27	47	-23	37	1	1	0	1	1	1	0	1
Jackson, Kansas, US	20085	Kansas	2020-05-02	2020-03-30	2020-05-04	1	1	1.51848758636398	1.51848758636398	32	27.1428571428571	88.1139826668268	20.51455566	Saturday	13171	33	-2	2020-04-04	2020-03-15	2020-05-24	2020-03-25	28	48	-22	38	1	1	0	1	1	1	0	1
Jackson, Kansas, US	20085	Kansas	2020-05-03	2020-03-30	2020-05-04	1	1	1.51848758636398	1.51848758636398	51	27.8571428571429	88.1139826668268	20.51455566	Sunday	13171	34	-1	2020-04-04	2020-03-15	2020-05-24	2020-03-25	29	49	-21	39	1	1	0	1	1	1	0	1
Jackson, Kansas, US	20085	Kansas	2020-05-04	2020-03-30	2020-05-04	0	1	1.51848758636398	1.51848758636398	36	29.5714285714286	88.1139826668268	20.51455566	Monday	13171	35	0	2020-04-04	2020-03-15	2020-05-24	2020-03-25	30	50	-20	40	1	1	0	1	1	1	0	1
Jackson, Kansas, US	20085	Kansas	2020-05-05	2020-03-30	2020-05-04	0	1	1.51848758636398	1.51848758636398	16	28	88.1139826668268	20.51455566	Tuesday	13171	36	1	2020-04-04	2020-03-15	2020-05-24	2020-03-25	31	51	-19	41	1	1	0	1	1	1	0	1
Jackson, Kansas, US	20085	Kansas	2020-05-06	2020-03-30	2020-05-04	0	1	1.51848758636398	1.51848758636398	22	27.2857142857143	88.1139826668268	20.51455566	Wednesday	13171	37	2	2020-04-04	2020-03-15	2020-05-24	2020-03-25	32	52	-18	42	1	1	0	1	1	1	0	1
Jackson, Kansas, US	20085	Kansas	2020-05-07	2020-03-30	2020-05-04	0	1	1.51848758636398	1.51848758636398	21	27.4285714285714	88.1139826668268	20.51455566	Thursday	13171	38	3	2020-04-04	2020-03-15	2020-05-24	2020-03-25	33	53	-17	43	1	1	0	1	1	1	0	1
Jackson, Kansas, US	20085	Kansas	2020-05-08	2020-03-30	2020-05-04	0	1	1.51848758636398	1.51848758636398	20	28.2857142857143	88.1139826668268	20.51455566	Friday	13171	39	4	2020-04-04	2020-03-15	2020-05-24	2020-03-25	34	54	-16	44	1	1	0	1	1	1	0	1
Jackson, Kansas, US	20085	Kansas	2020-05-09	2020-03-30	2020-05-04	0	1	2.27773137954597	1.62695098538998	27	27.5714285714286	88.1139826668268	20.51455566	Saturday	13171	40	5	2020-04-04	2020-03-15	2020-05-24	2020-03-25	35	55	-15	45	1	1	0	1	1	1	0	1
Jackson, Kansas, US	20085	Kansas	2020-05-10	2020-03-30	2020-05-04	0	1	3.03697517272796	1.84387778344198	41	26.1428571428571	88.1139826668268	20.51455566	Sunday	13171	41	6	2020-04-04	2020-03-15	2020-05-24	2020-03-25	36	56	-14	46	1	1	0	1	1	1	0	1
Jackson, Kansas, US	20085	Kansas	2020-05-11	2020-03-30	2020-05-04	0	1	3.03697517272796	2.06080458149397	17	23.4285714285714	88.1139826668268	20.51455566	Monday	13171	42	7	2020-04-04	2020-03-15	2020-05-24	2020-03-25	37	57	-13	47	1	1	0	1	1	1	0	1
Jackson, Kansas, US	20085	Kansas	2020-05-12	2020-03-30	2020-05-04	0	1	3.03697517272796	2.27773137954597	28	25.1428571428571	88.1139826668268	20.51455566	Tuesday	13171	43	8	2020-04-04	2020-03-15	2020-05-24	2020-03-25	38	58	-12	48	1	1	0	1	1	1	0	1
Jackson, Kansas, US	20085	Kansas	2020-05-13	2020-03-30	2020-05-04	0	1	9.11092551818389	3.36236536980596	25	25.5714285714286	88.1139826668268	20.51455566	Wednesday	13171	44	9	2020-04-04	2020-03-15	2020-05-24	2020-03-25	39	59	-11	49	1	1	0	1	1	1	0	1
Jackson, Kansas, US	20085	Kansas	2020-05-14	2020-03-30	2020-05-04	0	1	17.4626072431858	5.64009674935193	24	26	88.1139826668268	20.51455566	Thursday	13171	45	10	2020-04-04	2020-03-15	2020-05-24	2020-03-25	40	60	-10	50	1	1	0	1	1	1	0	1
Jackson, Kansas, US	20085	Kansas	2020-05-15	2020-03-30	2020-05-04	0	1	17.4626072431858	7.9178281288979	15	25.2857142857143	88.1139826668268	20.51455566	Friday	13171	46	11	2020-04-04	2020-03-15	2020-05-24	2020-03-25	41	61	-9	51	1	1	0	1	1	1	0	1
Jackson, Kansas, US	20085	Kansas	2020-05-16	2020-03-30	2020-05-04	0	1	18.2218510363678	10.1955595084439	30	25.7142857142857	88.1139826668268	20.51455566	Saturday	13171	47	12	2020-04-04	2020-03-15	2020-05-24	2020-03-25	42	62	-8	52	1	1	0	1	1	1	0	1
Jackson, Kansas, US	20085	Kansas	2020-05-17	2020-03-30	2020-05-04	0	1	18.9810948295498	12.4732908879898	44	26.1428571428571	88.1139826668268	20.51455566	Sunday	13171	48	13	2020-04-04	2020-03-15	2020-05-24	2020-03-25	43	63	-7	53	1	1	0	1	1	1	0	1
Jackson, Kansas, US	20085	Kansas	2020-05-18	2020-03-30	2020-05-04	0	1	23.5365575886417	15.4018026616918	20	26.5714285714286	88.1139826668268	20.51455566	Monday	13171	49	14	2020-04-04	2020-03-15	2020-05-24	2020-03-25	44	64	-6	54	1	1	0	1	1	1	0	1
Jackson, Kansas, US	20085	Kansas	2020-05-19	2020-03-30	2020-05-04	0	1	24.2958013818237	18.4387778344198	13	24.4285714285714	88.1139826668268	20.51455566	Tuesday	13171	50	15	2020-04-04	2020-03-15	2020-05-24	2020-03-25	45	65	-5	55	1	1	0	1	1	1	0	1
Jackson, Kansas, US	20085	Kansas	2020-05-20	2020-03-30	2020-05-04	0	1	25.0550451750057	20.7165092139657	18	23.4285714285714	88.1139826668268	20.51455566	Wednesday	13171	51	16	2020-04-04	2020-03-15	2020-05-24	2020-03-25	46	66	-4	56	1	1	0	1	1	1	0	1
Jackson, Kansas, US	20085	Kansas	2020-05-21	2020-03-30	2020-05-04	0	1	27.3327765545517	22.1265334013037	14	22	88.1139826668268	20.51455566	Thursday	13171	52	17	2020-04-04	2020-03-15	2020-05-24	2020-03-25	47	67	-3	57	1	1	0	1	1	1	0	1
Jackson, Kansas, US	20085	Kansas	2020-05-22	2020-03-30	2020-05-04	0	1	63.7764786272872	28.7428007418896	23	23.1428571428571	88.1139826668268	20.51455566	Friday	13171	53	18	2020-04-04	2020-03-15	2020-05-24	2020-03-25	48	68	-2	58	1	1	0	1	1	1	0	1
Jackson, Kansas, US	20085	Kansas	2020-05-23	2020-03-30	2020-05-04	0	1	63.7764786272872	35.2506046834496	25	22.4285714285714	88.1139826668268	20.51455566	Saturday	13171	54	19	2020-04-04	2020-03-15	2020-05-24	2020-03-25	49	69	-1	59	1	1	0	1	1	1	0	1
Jackson, Kansas, US	20085	Kansas	2020-05-24	2020-03-30	2020-05-04	0	1	69.8504289727431	42.5176524181915	46	22.7142857142857	88.1139826668268	20.51455566	Sunday	13171	55	20	2020-04-04	2020-03-15	2020-05-24	2020-03-25	50	70	0	60	1	1	0	1	0	1	0	1
Jackson, Kansas, US	20085	Kansas	2020-05-25	2020-03-30	2020-05-04	0	1	69.8504289727431	49.1339197587774	42	25.8571428571429	88.1139826668268	20.51455566	Monday	13171	56	21	2020-04-04	2020-03-15	2020-05-24	2020-03-25	51	71	1	61	1	1	1	1	0	1	0	1
Jackson, Kansas, US	20085	Kansas	2020-05-26	2020-03-30	2020-05-04	0	1	70.6096727659251	55.7501870993633	24	27.4285714285714	88.1139826668268	20.51455566	Tuesday	13171	57	22	2020-04-04	2020-03-15	2020-05-24	2020-03-25	52	72	2	62	1	1	1	1	0	1	0	1
Jackson, Kansas, US	20085	Kansas	2020-05-27	2020-03-30	2020-05-04	0	1	70.6096727659251	62.2579910409232	20	27.7142857142857	88.1139826668268	20.51455566	Wednesday	13171	58	23	2020-04-04	2020-03-15	2020-05-24	2020-03-25	53	73	3	63	1	1	1	1	0	1	0	1
Jackson, Kansas, US	20085	Kansas	2020-05-28	2020-03-30	2020-05-04	0	1	72.1281603522891	68.6573315834572	16	28	88.1139826668268	20.51455566	Thursday	13171	59	24	2020-04-04	2020-03-15	2020-05-24	2020-03-25	54	74	4	64	1	1	1	1	0	1	0	1
Jackson, Kansas, US	20085	Kansas	2020-05-29	2020-03-30	2020-05-04	0	1	72.8874041454711	69.9588923717691	16	27	88.1139826668268	20.51455566	Friday	13171	60	25	2020-04-04	2020-03-15	2020-05-24	2020-03-25	55	75	5	65	1	1	1	1	0	1	0	1
Jackson, Kansas, US	20085	Kansas	2020-05-30	2020-03-30	2020-05-04	0	1	72.8874041454711	71.2604531600811	29	27.5714285714286	88.1139826668268	20.51455566	Saturday	13171	61	26	2020-04-04	2020-03-15	2020-05-24	2020-03-25	56	76	6	66	1	1	1	1	0	1	0	1
Jackson, Kansas, US	20085	Kansas	2020-05-31	2020-03-30	2020-05-04	0	1	72.8874041454711	71.6943067561851	38	26.4285714285714	88.1139826668268	20.51455566	Sunday	13171	62	27	2020-04-04	2020-03-15	2020-05-24	2020-03-25	57	77	7	67	1	1	1	1	0	1	0	1
Jackson, Kansas, US	20085	Kansas	2020-06-01	2020-03-30	2020-05-04	0	1	75.9243793181991	72.5620139483931	22	23.5714285714286	88.1139826668268	20.51455566	Monday	13171	63	28	2020-04-04	2020-03-15	2020-05-24	2020-03-25	58	78	8	68	1	1	1	1	0	1	0	1
Jackson, Kansas, US	20085	Kansas	2020-06-02	2020-03-30	2020-05-04	0	1	75.9243793181991	73.3212577415751	21	23.1428571428571	88.1139826668268	20.51455566	Tuesday	13171	64	29	2020-04-04	2020-03-15	2020-05-24	2020-03-25	59	79	9	69	1	1	1	1	0	1	0	1
Jackson, Kansas, US	20085	Kansas	2020-06-03	2020-03-30	2020-05-04	0	1	77.442866904563	74.2974283328091	12	22	88.1139826668268	20.51455566	Wednesday	13171	65	30	2020-04-04	2020-03-15	2020-05-24	2020-03-25	60	80	10	70	1	1	1	1	0	1	0	1
Jackson, Kansas, US	20085	Kansas	2020-06-04	2020-03-30	2020-05-04	0	1	77.442866904563	75.0566721259911	16	22	88.1139826668268	20.51455566	Thursday	13171	66	31	2020-04-04	2020-03-15	2020-05-24	2020-03-25	61	81	11	71	1	1	1	1	0	1	0	1
Jackson, Kansas, US	20085	Kansas	2020-06-05	2020-03-30	2020-05-04	0	1	78.202110697745	75.8159159191731	15	21.8571428571429	88.1139826668268	20.51455566	Friday	13171	67	32	2020-04-04	2020-03-15	2020-05-24	2020-03-25	62	82	12	72	1	1	1	1	0	1	0	1
Jackson, Kansas, US	20085	Kansas	2020-06-06	2020-03-30	2020-05-04	0	1	77.442866904563	76.4666963133291	25	21.2857142857143	88.1139826668268	20.51455566	Saturday	13171	68	33	2020-04-04	2020-03-15	2020-05-24	2020-03-25	63	83	13	73	1	1	1	1	0	1	0	1
Jackson, Kansas, US	20085	Kansas	2020-06-07	2020-03-30	2020-05-04	0	1	77.442866904563	77.1174767074851	41	21.7142857142857	88.1139826668268	20.51455566	Sunday	13171	69	34	2020-04-04	2020-03-15	2020-05-24	2020-03-25	64	84	14	74	1	1	1	1	0	1	0	1
Jackson, Kansas, US	20085	Kansas	2020-06-08	2020-03-30	2020-05-04	0	1	78.202110697745	77.442866904563	15	20.7142857142857	88.1139826668268	20.51455566	Monday	13171	70	35	2020-04-04	2020-03-15	2020-05-24	2020-03-25	65	85	15	75	1	1	1	1	0	1	0	1
Jackson, Kansas, US	20085	Kansas	2020-06-09	2020-03-30	2020-05-04	0	1	77.442866904563	77.659793702615	24	21.1428571428571	88.1139826668268	20.51455566	Tuesday	13171	71	36	2020-04-04	2020-03-15	2020-05-24	2020-03-25	66	86	16	76	1	1	1	1	0	1	0	1
Jackson, Kansas, US	20085	Kansas	2020-06-10	2020-03-30	2020-05-04	0	1	77.442866904563	77.659793702615	17	21.8571428571429	88.1139826668268	20.51455566	Wednesday	13171	72	37	2020-04-04	2020-03-15	2020-05-24	2020-03-25	67	87	17	77	1	1	1	1	0	1	0	1
Jackson, Kansas, US	20085	Kansas	2020-06-11	2020-03-30	2020-05-04	0	1	77.442866904563	77.659793702615	17	22	88.1139826668268	20.51455566	Thursday	13171	73	38	2020-04-04	2020-03-15	2020-05-24	2020-03-25	68	88	18	78	1	1	1	1	0	1	0	1
Jackson, Kansas, US	20085	Kansas	2020-06-12	2020-03-30	2020-05-04	0	1	77.442866904563	77.551330303589	9	21.1428571428571	88.1139826668268	20.51455566	Friday	13171	74	39	2020-04-04	2020-03-15	2020-05-24	2020-03-25	69	89	19	79	1	1	1	1	0	1	0	1
Jackson, Kansas, US	20085	Kansas	2020-06-13	2020-03-30	2020-05-04	0	1	77.442866904563	77.551330303589	17	20	88.1139826668268	20.51455566	Saturday	13171	75	40	2020-04-04	2020-03-15	2020-05-24	2020-03-25	70	90	20	80	1	1	1	1	0	1	0	1
Jackson, Kansas, US	20085	Kansas	2020-06-14	2020-03-30	2020-05-04	0	1	77.442866904563	77.551330303589	33	18.8571428571429	88.1139826668268	20.51455566	Sunday	13171	76	41	2020-04-04	2020-03-15	2020-05-24	2020-03-25	71	91	21	81	1	1	1	1	0	1	0	1
Jackson, Kansas, US	20085	Kansas	2020-06-15	2020-03-30	2020-05-04	0	1	78.202110697745	77.551330303589	28	20.7142857142857	88.1139826668268	20.51455566	Monday	13171	77	42	2020-04-04	2020-03-15	2020-05-24	2020-03-25	72	92	22	82	1	1	1	1	0	1	0	1
Jackson, Kansas, US	20085	Kansas	2020-06-16	2020-03-30	2020-05-04	0	1	78.202110697745	77.659793702615	19	20	88.1139826668268	20.51455566	Tuesday	13171	78	43	2020-04-04	2020-03-15	2020-05-24	2020-03-25	73	93	23	83	1	1	1	1	0	1	0	1
Jackson, Kansas, US	20085	Kansas	2020-06-17	2020-03-30	2020-05-04	0	1	78.202110697745	77.768257101641	15	19.7142857142857	88.1139826668268	20.51455566	Wednesday	13171	79	44	2020-04-04	2020-03-15	2020-05-24	2020-03-25	74	94	24	84	1	1	1	1	0	1	0	1
Jackson, Kansas, US	20085	Kansas	2020-06-18	2020-03-30	2020-05-04	0	1	78.961354490927	77.985183899693	21	20.2857142857143	88.1139826668268	20.51455566	Thursday	13171	80	45	2020-04-04	2020-03-15	2020-05-24	2020-03-25	75	95	25	85	1	1	1	1	0	1	0	1
Jackson, Kansas, US	20085	Kansas	2020-06-19	2020-03-30	2020-05-04	0	1	78.961354490927	78.202110697745	14	21	88.1139826668268	20.51455566	Friday	13171	81	46	2020-04-04	2020-03-15	2020-05-24	2020-03-25	76	96	26	86	1	1	1	1	0	1	0	1
Jackson, Kansas, US	20085	Kansas	2020-06-20	2020-03-30	2020-05-04	0	1	78.961354490927	78.419037495797	25	22.1428571428571	88.1139826668268	20.51455566	Saturday	13171	82	47	2020-04-04	2020-03-15	2020-05-24	2020-03-25	77	97	27	87	1	1	1	1	0	1	0	1
Jackson, Kansas, US	20085	Kansas	2020-06-21	2020-03-30	2020-05-04	0	1	78.961354490927	78.635964293849	32	22	88.1139826668268	20.51455566	Sunday	13171	83	48	2020-04-04	2020-03-15	2020-05-24	2020-03-25	78	98	28	88	1	1	1	1	0	1	0	1
Jackson, Kansas, US	20085	Kansas	2020-06-22	2020-03-30	2020-05-04	0	1	78.961354490927	78.744427692875	22	21.1428571428571	88.1139826668268	20.51455566	Monday	13171	84	49	2020-04-04	2020-03-15	2020-05-24	2020-03-25	79	99	29	89	1	1	1	1	0	1	0	1
Jackson, Kansas, US	20085	Kansas	2020-06-23	2020-03-30	2020-05-04	0	1	78.961354490927	78.852891091901	16	20.7142857142857	88.1139826668268	20.51455566	Tuesday	13171	85	50	2020-04-04	2020-03-15	2020-05-24	2020-03-25	80	100	30	90	1	1	1	1	0	1	0	1
Jackson, Kansas, US	20085	Kansas	2020-06-24	2020-03-30	2020-05-04	0	1	79.720598284109	79.069817889953	12	20.2857142857143	88.1139826668268	20.51455566	Wednesday	13171	86	51	2020-04-04	2020-03-15	2020-05-24	2020-03-25	81	101	31	91	1	1	1	1	0	1	0	1
Jackson, Kansas, US	20085	Kansas	2020-06-25	2020-03-30	2020-05-04	0	1	79.720598284109	79.178281288979	17	19.7142857142857	88.1139826668268	20.51455566	Thursday	13171	87	52	2020-04-04	2020-03-15	2020-05-24	2020-03-25	82	102	32	92	1	1	1	1	0	1	0	1
Jackson, Kansas, US	20085	Kansas	2020-06-26	2020-03-30	2020-05-04	0	1	79.720598284109	79.286744688005	12	19.4285714285714	88.1139826668268	20.51455566	Friday	13171	88	53	2020-04-04	2020-03-15	2020-05-24	2020-03-25	83	103	33	93	1	1	1	1	0	1	0	1
Jackson, Kansas, US	20085	Kansas	2020-06-27	2020-03-30	2020-05-04	0	1	79.720598284109	79.395208087031	30	20.1428571428571	88.1139826668268	20.51455566	Saturday	13171	89	54	2020-04-04	2020-03-15	2020-05-24	2020-03-25	84	104	34	94	1	1	1	1	0	1	0	1
Jackson, Kansas, US	20085	Kansas	2020-06-28	2020-03-30	2020-05-04	0	1	79.720598284109	79.503671486057	39	21.1428571428571	88.1139826668268	20.51455566	Sunday	13171	90	55	2020-04-04	2020-03-15	2020-05-24	2020-03-25	85	105	35	95	1	1	1	1	0	1	0	1
Jackson, Kansas, US	20085	Kansas	2020-06-29	2020-03-30	2020-05-04	0	1	80.479842077291	79.720598284109	38	23.4285714285714	88.1139826668268	20.51455566	Monday	13171	91	56	2020-04-04	2020-03-15	2020-05-24	2020-03-25	86	106	36	96	1	1	1	1	0	1	0	1
Jackson, Kansas, US	20085	Kansas	2020-06-30	2020-03-30	2020-05-04	0	1	85.035304836383	80.588305476317	25	24.7142857142857	88.1139826668268	20.51455566	Tuesday	13171	92	57	2020-04-04	2020-03-15	2020-05-24	2020-03-25	87	107	37	97	1	1	1	1	0	1	0	1
Jackson, Kansas, US	20085	Kansas	2020-07-01	2020-03-30	2020-05-04	0	1	85.7945486295649	81.456012668525	15	25.1428571428571	88.1139826668268	20.51455566	Wednesday	13171	93	58	2020-04-04	2020-03-15	2020-05-24	2020-03-25	88	108	38	98	1	1	1	1	0	1	0	1
Jackson, Kansas, US	20085	Kansas	2020-07-02	2020-03-30	2020-05-04	0	1	85.7945486295649	82.323719860733	16	25	88.1139826668268	20.51455566	Thursday	13171	94	59	2020-04-04	2020-03-15	2020-05-24	2020-03-25	89	109	39	99	1	1	1	1	0	1	0	1
Jackson, Kansas, US	20085	Kansas	2020-07-03	2020-03-30	2020-05-04	0	1	85.7945486295649	83.191427052941	23	26.5714285714286	88.1139826668268	20.51455566	Friday	13171	95	60	2020-04-04	2020-03-15	2020-05-24	2020-03-25	90	110	40	100	1	1	1	1	0	1	0	1
Jackson, Kansas, US	20085	Kansas	2020-07-04	2020-03-30	2020-05-04	0	1	85.7945486295649	84.059134245149	35	27.2857142857143	88.1139826668268	20.51455566	Saturday	13171	96	61	2020-04-04	2020-03-15	2020-05-24	2020-03-25	91	111	41	101	1	1	1	1	0	1	0	1
Jackson, Kansas, US	20085	Kansas	2020-07-05	2020-03-30	2020-05-04	0	1	85.7945486295649	84.926841437357	34	26.5714285714286	88.1139826668268	20.51455566	Sunday	13171	97	62	2020-04-04	2020-03-15	2020-05-24	2020-03-25	92	112	42	102	1	1	1	1	0	1	0	1
Jackson, Louisiana, US	22049	Louisiana	2020-03-01	2020-03-23	2020-05-15	1	0	0	72.0234076074724	35	29.2857142857143	121.329181221873	28.59183973	Sunday	15744	-22	-75	2020-03-28	2020-03-08	2020-06-04	2020-04-05	-27	-7	-95	-35	0	0	0	0	1	0	1	0
Jackson, Louisiana, US	22049	Louisiana	2020-03-02	2020-03-23	2020-05-15	1	0	0	60.4482170991286	14	27.4285714285714	121.329181221873	28.59183973	Monday	15744	-21	-74	2020-03-28	2020-03-08	2020-06-04	2020-04-05	-26	-6	-94	-34	0	0	0	0	1	0	1	0
Jackson, Louisiana, US	22049	Louisiana	2020-03-03	2020-03-23	2020-05-15	1	0	0	48.7658489008928	12	26.7142857142857	121.329181221873	28.59183973	Tuesday	15744	-20	-73	2020-03-28	2020-03-08	2020-06-04	2020-04-05	-25	-5	-93	-33	0	0	0	0	1	0	1	0
Jackson, Louisiana, US	22049	Louisiana	2020-03-04	2020-03-23	2020-05-15	1	0	0	36.6547699430886	15	27.1428571428571	121.329181221873	28.59183973	Wednesday	15744	-19	-72	2020-03-28	2020-03-08	2020-06-04	2020-04-05	-24	-4	-92	-32	0	0	0	0	1	0	1	0
Jackson, Louisiana, US	22049	Louisiana	2020-03-05	2020-03-23	2020-05-15	1	0	0	24.4365132953924	17	25.2857142857143	121.329181221873	28.59183973	Thursday	15744	-18	-71	2020-03-28	2020-03-08	2020-06-04	2020-04-05	-23	-3	-91	-31	0	0	0	0	1	0	1	0
Jackson, Louisiana, US	22049	Louisiana	2020-03-06	2020-03-23	2020-05-15	1	0	0	12.2182566476962	8	21.4285714285714	121.329181221873	28.59183973	Friday	15744	-17	-70	2020-03-28	2020-03-08	2020-06-04	2020-04-05	-22	-2	-90	-30	0	0	0	0	1	0	1	0
Jackson, Louisiana, US	22049	Louisiana	2020-03-07	2020-03-23	2020-05-15	1	0	0	0	18	17	121.329181221873	28.59183973	Saturday	15744	-16	-69	2020-03-28	2020-03-08	2020-06-04	2020-04-05	-21	-1	-89	-29	0	0	0	0	1	0	1	0
Jackson, Louisiana, US	22049	Louisiana	2020-03-08	2020-03-23	2020-05-15	1	0	0	0	34	16.8571428571429	121.329181221873	28.59183973	Sunday	15744	-15	-68	2020-03-28	2020-03-08	2020-06-04	2020-04-05	-20	0	-88	-28	0	0	0	0	1	0	1	0
Jackson, Louisiana, US	22049	Louisiana	2020-03-09	2020-03-23	2020-05-15	1	0	0	0	19	17.5714285714286	121.329181221873	28.59183973	Monday	15744	-14	-67	2020-03-28	2020-03-08	2020-06-04	2020-04-05	-19	1	-87	-27	0	1	0	0	1	0	1	1
Jackson, Louisiana, US	22049	Louisiana	2020-03-10	2020-03-23	2020-05-15	1	0	0	0	16	18.1428571428571	121.329181221873	28.59183973	Tuesday	15744	-13	-66	2020-03-28	2020-03-08	2020-06-04	2020-04-05	-18	2	-86	-26	0	1	0	0	1	0	1	1
Jackson, Louisiana, US	22049	Louisiana	2020-03-11	2020-03-23	2020-05-15	1	0	0	0	8	17.1428571428571	121.329181221873	28.59183973	Wednesday	15744	-12	-65	2020-03-28	2020-03-08	2020-06-04	2020-04-05	-17	3	-85	-25	0	1	0	0	1	0	1	1
Jackson, Louisiana, US	22049	Louisiana	2020-03-12	2020-03-23	2020-05-15	1	0	0	0	11	16.2857142857143	121.329181221873	28.59183973	Thursday	15744	-11	-64	2020-03-28	2020-03-08	2020-06-04	2020-04-05	-16	4	-84	-24	0	1	0	0	1	0	1	1
Jackson, Louisiana, US	22049	Louisiana	2020-03-13	2020-03-23	2020-05-15	1	0	0	0	12	16.8571428571429	121.329181221873	28.59183973	Friday	15744	-10	-63	2020-03-28	2020-03-08	2020-06-04	2020-04-05	-15	5	-83	-23	0	1	0	0	1	0	1	1
Jackson, Louisiana, US	22049	Louisiana	2020-03-14	2020-03-23	2020-05-15	1	0	0	0	36	19.4285714285714	121.329181221873	28.59183973	Saturday	15744	-9	-62	2020-03-28	2020-03-08	2020-06-04	2020-04-05	-14	6	-82	-22	0	1	0	0	1	0	1	1
Jackson, Louisiana, US	22049	Louisiana	2020-03-15	2020-03-23	2020-05-15	1	0	0	0	39	20.1428571428571	121.329181221873	28.59183973	Sunday	15744	-8	-61	2020-03-28	2020-03-08	2020-06-04	2020-04-05	-13	7	-81	-21	0	1	0	0	1	0	1	1
Jackson, Louisiana, US	22049	Louisiana	2020-03-16	2020-03-23	2020-05-15	1	0	0	0	12	19.1428571428571	121.329181221873	28.59183973	Monday	15744	-7	-60	2020-03-28	2020-03-08	2020-06-04	2020-04-05	-12	8	-80	-20	0	1	0	0	1	0	1	1
Jackson, Louisiana, US	22049	Louisiana	2020-03-17	2020-03-23	2020-05-15	1	0	0	0	25	20.4285714285714	121.329181221873	28.59183973	Tuesday	15744	-6	-59	2020-03-28	2020-03-08	2020-06-04	2020-04-05	-11	9	-79	-19	0	1	0	0	1	0	1	1
Jackson, Louisiana, US	22049	Louisiana	2020-03-18	2020-03-23	2020-05-15	1	0	0	0	21	22.2857142857143	121.329181221873	28.59183973	Wednesday	15744	-5	-58	2020-03-28	2020-03-08	2020-06-04	2020-04-05	-10	10	-78	-18	0	1	0	0	1	0	1	1
Jackson, Louisiana, US	22049	Louisiana	2020-03-19	2020-03-23	2020-05-15	1	0	0	0	22	23.8571428571429	121.329181221873	28.59183973	Thursday	15744	-4	-57	2020-03-28	2020-03-08	2020-06-04	2020-04-05	-9	11	-77	-17	0	1	0	0	1	0	1	1
Jackson, Louisiana, US	22049	Louisiana	2020-03-20	2020-03-23	2020-05-15	1	0	0	0	34	27	121.329181221873	28.59183973	Friday	15744	-3	-56	2020-03-28	2020-03-08	2020-06-04	2020-04-05	-8	12	-76	-16	0	1	0	0	1	0	1	1
Jackson, Louisiana, US	22049	Louisiana	2020-03-21	2020-03-23	2020-05-15	1	0	0	0	48	28.7142857142857	121.329181221873	28.59183973	Saturday	15744	-2	-55	2020-03-28	2020-03-08	2020-06-04	2020-04-05	-7	13	-75	-15	0	1	0	0	1	0	1	1
Jackson, Louisiana, US	22049	Louisiana	2020-03-22	2020-03-23	2020-05-15	1	0	0	0	60	31.7142857142857	121.329181221873	28.59183973	Sunday	15744	-1	-54	2020-03-28	2020-03-08	2020-06-04	2020-04-05	-6	14	-74	-14	0	1	0	0	1	0	1	1
Jackson, Louisiana, US	22049	Louisiana	2020-03-23	2020-03-23	2020-05-15	1	0	0	0	38	35.4285714285714	121.329181221873	28.59183973	Monday	15744	0	-53	2020-03-28	2020-03-08	2020-06-04	2020-04-05	-5	15	-73	-13	0	1	0	0	1	0	1	1
Jackson, Louisiana, US	22049	Louisiana	2020-03-24	2020-03-23	2020-05-15	1	1	0	0	38	37.2857142857143	121.329181221873	28.59183973	Tuesday	15744	1	-52	2020-03-28	2020-03-08	2020-06-04	2020-04-05	-4	16	-72	-12	0	1	0	0	1	0	1	1
Jackson, Louisiana, US	22049	Louisiana	2020-03-25	2020-03-23	2020-05-15	1	1	0.635162601626016	0.0907375145180023	31	38.7142857142857	121.329181221873	28.59183973	Wednesday	15744	2	-51	2020-03-28	2020-03-08	2020-06-04	2020-04-05	-3	17	-71	-11	0	1	0	0	1	0	1	1
Jackson, Louisiana, US	22049	Louisiana	2020-03-26	2020-03-23	2020-05-15	1	1	0.635162601626016	0.181475029036005	35	40.5714285714286	121.329181221873	28.59183973	Thursday	15744	3	-50	2020-03-28	2020-03-08	2020-06-04	2020-04-05	-2	18	-70	-10	0	1	0	0	1	0	1	1
Jackson, Louisiana, US	22049	Louisiana	2020-03-27	2020-03-23	2020-05-15	1	1	1.90548780487805	0.453687572590012	31	40.1428571428571	121.329181221873	28.59183973	Friday	15744	4	-49	2020-03-28	2020-03-08	2020-06-04	2020-04-05	-1	19	-69	-9	0	1	0	0	1	0	1	1
Jackson, Louisiana, US	22049	Louisiana	2020-03-28	2020-03-23	2020-05-15	1	1	1.27032520325203	0.635162601626016	57	41.4285714285714	121.329181221873	28.59183973	Saturday	15744	5	-48	2020-03-28	2020-03-08	2020-06-04	2020-04-05	0	20	-68	-8	0	1	0	0	1	0	1	1
Jackson, Louisiana, US	22049	Louisiana	2020-03-29	2020-03-23	2020-05-15	1	1	1.27032520325203	0.816637630662021	55	40.7142857142857	121.329181221873	28.59183973	Sunday	15744	6	-47	2020-03-28	2020-03-08	2020-06-04	2020-04-05	1	21	-67	-7	1	1	0	0	1	1	1	1
Jackson, Louisiana, US	22049	Louisiana	2020-03-30	2020-03-23	2020-05-15	1	1	1.27032520325203	0.998112659698026	41	41.1428571428571	121.329181221873	28.59183973	Monday	15744	7	-46	2020-03-28	2020-03-08	2020-06-04	2020-04-05	2	22	-66	-6	1	1	0	0	1	1	1	1
Jackson, Louisiana, US	22049	Louisiana	2020-03-31	2020-03-23	2020-05-15	1	1	1.90548780487805	1.27032520325203	35	40.7142857142857	121.329181221873	28.59183973	Tuesday	15744	8	-45	2020-03-28	2020-03-08	2020-06-04	2020-04-05	3	23	-65	-5	1	1	0	0	1	1	1	1
Jackson, Louisiana, US	22049	Louisiana	2020-04-01	2020-03-23	2020-05-15	1	1	2.54065040650407	1.54253774680604	30	40.5714285714286	121.329181221873	28.59183973	Wednesday	15744	9	-44	2020-03-28	2020-03-08	2020-06-04	2020-04-05	4	24	-64	-4	1	1	0	0	1	1	1	1
Jackson, Louisiana, US	22049	Louisiana	2020-04-02	2020-03-23	2020-05-15	1	1	2.54065040650407	1.81475029036005	37	40.8571428571429	121.329181221873	28.59183973	Thursday	15744	10	-43	2020-03-28	2020-03-08	2020-06-04	2020-04-05	5	25	-63	-3	1	1	0	0	1	1	1	1
Jackson, Louisiana, US	22049	Louisiana	2020-04-03	2020-03-23	2020-05-15	1	1	2.54065040650407	1.90548780487805	29	40.5714285714286	121.329181221873	28.59183973	Friday	15744	11	-42	2020-03-28	2020-03-08	2020-06-04	2020-04-05	6	26	-62	-2	1	1	0	0	1	1	1	1
Jackson, Louisiana, US	22049	Louisiana	2020-04-04	2020-03-23	2020-05-15	1	1	0.635162601626016	1.81475029036005	58	40.7142857142857	121.329181221873	28.59183973	Saturday	15744	12	-41	2020-03-28	2020-03-08	2020-06-04	2020-04-05	7	27	-61	-1	1	1	0	0	1	1	1	1
Jackson, Louisiana, US	22049	Louisiana	2020-04-05	2020-03-23	2020-05-15	1	1	0.635162601626016	1.72401277584204	50	40	121.329181221873	28.59183973	Sunday	15744	13	-40	2020-03-28	2020-03-08	2020-06-04	2020-04-05	8	28	-60	0	1	1	0	0	1	1	0	1
Jackson, Louisiana, US	22049	Louisiana	2020-04-06	2020-03-23	2020-05-15	1	1	2.54065040650407	1.90548780487805	41	40	121.329181221873	28.59183973	Monday	15744	14	-39	2020-03-28	2020-03-08	2020-06-04	2020-04-05	9	29	-59	1	1	1	0	1	1	1	0	1
Jackson, Louisiana, US	22049	Louisiana	2020-04-07	2020-03-23	2020-05-15	1	1	3.17581300813008	2.08696283391405	43	41.1428571428571	121.329181221873	28.59183973	Tuesday	15744	15	-38	2020-03-28	2020-03-08	2020-06-04	2020-04-05	10	30	-58	2	1	1	0	1	1	1	0	1
Jackson, Louisiana, US	22049	Louisiana	2020-04-08	2020-03-23	2020-05-15	1	1	3.17581300813008	2.17770034843206	32	41.4285714285714	121.329181221873	28.59183973	Wednesday	15744	16	-37	2020-03-28	2020-03-08	2020-06-04	2020-04-05	11	31	-57	3	1	1	0	1	1	1	0	1
Jackson, Louisiana, US	22049	Louisiana	2020-04-09	2020-03-23	2020-05-15	1	1	4.44613821138211	2.44991289198606	38	41.5714285714286	121.329181221873	28.59183973	Thursday	15744	17	-36	2020-03-28	2020-03-08	2020-06-04	2020-04-05	12	32	-56	4	1	1	0	1	1	1	0	1
Jackson, Louisiana, US	22049	Louisiana	2020-04-10	2020-03-23	2020-05-15	1	1	5.08130081300813	2.81286295005807	41	43.2857142857143	121.329181221873	28.59183973	Friday	15744	18	-35	2020-03-28	2020-03-08	2020-06-04	2020-04-05	13	33	-55	5	1	1	0	1	1	1	0	1
Jackson, Louisiana, US	22049	Louisiana	2020-04-11	2020-03-23	2020-05-15	1	1	5.08130081300813	3.44802555168409	45	41.4285714285714	121.329181221873	28.59183973	Saturday	15744	19	-34	2020-03-28	2020-03-08	2020-06-04	2020-04-05	14	34	-54	6	1	1	0	1	1	1	0	1
Jackson, Louisiana, US	22049	Louisiana	2020-04-12	2020-03-23	2020-05-15	1	1	5.08130081300813	4.0831881533101	64	43.4285714285714	121.329181221873	28.59183973	Sunday	15744	20	-33	2020-03-28	2020-03-08	2020-06-04	2020-04-05	15	35	-53	7	1	1	0	1	1	1	0	1
Jackson, Louisiana, US	22049	Louisiana	2020-04-13	2020-03-23	2020-05-15	1	1	5.08130081300813	4.44613821138211	46	44.1428571428571	121.329181221873	28.59183973	Monday	15744	21	-32	2020-03-28	2020-03-08	2020-06-04	2020-04-05	16	36	-52	8	1	1	0	1	1	1	0	1
Jackson, Louisiana, US	22049	Louisiana	2020-04-14	2020-03-23	2020-05-15	1	1	5.71646341463415	4.80908826945412	35	43	121.329181221873	28.59183973	Tuesday	15744	22	-31	2020-03-28	2020-03-08	2020-06-04	2020-04-05	17	37	-51	9	1	1	0	1	1	1	0	1
Jackson, Louisiana, US	22049	Louisiana	2020-04-15	2020-03-23	2020-05-15	1	1	6.98678861788618	5.35351335656214	29	42.5714285714286	121.329181221873	28.59183973	Wednesday	15744	23	-30	2020-03-28	2020-03-08	2020-06-04	2020-04-05	18	38	-50	10	1	1	0	1	1	1	0	1
Jackson, Louisiana, US	22049	Louisiana	2020-04-16	2020-03-23	2020-05-15	1	1	7.6219512195122	5.80720092915215	22	40.2857142857143	121.329181221873	28.59183973	Thursday	15744	24	-29	2020-03-28	2020-03-08	2020-06-04	2020-04-05	19	39	-49	11	1	1	0	1	1	1	0	1
Jackson, Louisiana, US	22049	Louisiana	2020-04-17	2020-03-23	2020-05-15	1	1	8.89227642276423	6.35162601626016	23	37.7142857142857	121.329181221873	28.59183973	Friday	15744	25	-28	2020-03-28	2020-03-08	2020-06-04	2020-04-05	20	40	-48	12	1	1	0	1	1	1	0	1
Jackson, Louisiana, US	22049	Louisiana	2020-04-18	2020-03-23	2020-05-15	1	1	8.89227642276423	6.89605110336818	36	36.4285714285714	121.329181221873	28.59183973	Saturday	15744	26	-27	2020-03-28	2020-03-08	2020-06-04	2020-04-05	21	41	-47	13	1	1	0	1	1	1	0	1
Jackson, Louisiana, US	22049	Louisiana	2020-04-19	2020-03-23	2020-05-15	1	1	8.89227642276423	7.44047619047619	66	36.7142857142857	121.329181221873	28.59183973	Sunday	15744	27	-26	2020-03-28	2020-03-08	2020-06-04	2020-04-05	22	42	-46	14	1	1	0	1	1	1	0	1
Jackson, Louisiana, US	22049	Louisiana	2020-04-20	2020-03-23	2020-05-15	1	1	9.52743902439024	8.07563879210221	24	33.5714285714286	121.329181221873	28.59183973	Monday	15744	28	-25	2020-03-28	2020-03-08	2020-06-04	2020-04-05	23	43	-45	15	1	1	0	1	1	1	0	1
Jackson, Louisiana, US	22049	Louisiana	2020-04-21	2020-03-23	2020-05-15	1	1	9.52743902439024	8.62006387921022	24	32	121.329181221873	28.59183973	Tuesday	15744	29	-24	2020-03-28	2020-03-08	2020-06-04	2020-04-05	24	44	-44	16	1	1	0	1	1	1	0	1
Jackson, Louisiana, US	22049	Louisiana	2020-04-22	2020-03-23	2020-05-15	1	1	10.1626016260163	9.07375145180023	28	31.8571428571429	121.329181221873	28.59183973	Wednesday	15744	30	-23	2020-03-28	2020-03-08	2020-06-04	2020-04-05	25	45	-43	17	1	1	0	1	1	1	0	1
Jackson, Louisiana, US	22049	Louisiana	2020-04-23	2020-03-23	2020-05-15	1	1	13.3384146341463	9.89038908246225	23	32	121.329181221873	28.59183973	Thursday	15744	31	-22	2020-03-28	2020-03-08	2020-06-04	2020-04-05	26	46	-42	18	1	1	0	1	1	1	0	1
Jackson, Louisiana, US	22049	Louisiana	2020-04-24	2020-03-23	2020-05-15	1	1	13.9735772357724	10.6162891986063	27	32.5714285714286	121.329181221873	28.59183973	Friday	15744	32	-21	2020-03-28	2020-03-08	2020-06-04	2020-04-05	27	47	-41	19	1	1	0	1	1	1	0	1
Jackson, Louisiana, US	22049	Louisiana	2020-04-25	2020-03-23	2020-05-15	1	1	15.8790650406504	11.6144018583043	33	32.1428571428571	121.329181221873	28.59183973	Saturday	15744	33	-20	2020-03-28	2020-03-08	2020-06-04	2020-04-05	28	48	-40	20	1	1	0	1	1	1	0	1
Jackson, Louisiana, US	22049	Louisiana	2020-04-26	2020-03-23	2020-05-15	1	1	15.8790650406504	12.6125145180023	38	28.1428571428571	121.329181221873	28.59183973	Sunday	15744	34	-19	2020-03-28	2020-03-08	2020-06-04	2020-04-05	29	49	-39	21	1	1	0	1	1	1	0	1
Jackson, Louisiana, US	22049	Louisiana	2020-04-27	2020-03-23	2020-05-15	1	1	19.0548780487805	13.9735772357724	35	29.7142857142857	121.329181221873	28.59183973	Monday	15744	35	-18	2020-03-28	2020-03-08	2020-06-04	2020-04-05	30	50	-38	22	1	1	0	1	1	1	0	1
Jackson, Louisiana, US	22049	Louisiana	2020-04-28	2020-03-23	2020-05-15	1	1	19.0548780487805	15.3346399535424	34	31.1428571428571	121.329181221873	28.59183973	Tuesday	15744	36	-17	2020-03-28	2020-03-08	2020-06-04	2020-04-05	31	51	-37	23	1	1	0	1	1	1	0	1
Jackson, Louisiana, US	22049	Louisiana	2020-04-29	2020-03-23	2020-05-15	1	1	21.5955284552846	16.9679152148664	26	30.8571428571429	121.329181221873	28.59183973	Wednesday	15744	37	-16	2020-03-28	2020-03-08	2020-06-04	2020-04-05	32	52	-36	24	1	1	0	1	1	1	0	1
Jackson, Louisiana, US	22049	Louisiana	2020-04-30	2020-03-23	2020-05-15	1	1	21.5955284552846	18.1475029036005	21	30.5714285714286	121.329181221873	28.59183973	Thursday	15744	38	-15	2020-03-28	2020-03-08	2020-06-04	2020-04-05	33	53	-35	25	1	1	0	1	1	1	0	1
Jackson, Louisiana, US	22049	Louisiana	2020-05-01	2020-03-23	2020-05-15	1	1	25.4065040650407	19.7807781649245	19	29.4285714285714	121.329181221873	28.59183973	Friday	15744	39	-14	2020-03-28	2020-03-08	2020-06-04	2020-04-05	34	54	-34	26	1	1	0	1	1	1	0	1
Jackson, Louisiana, US	22049	Louisiana	2020-05-02	2020-03-23	2020-05-15	1	1	25.4065040650407	21.1418408826945	28	28.7142857142857	121.329181221873	28.59183973	Saturday	15744	40	-13	2020-03-28	2020-03-08	2020-06-04	2020-04-05	35	55	-33	27	1	1	0	1	1	1	0	1
Jackson, Louisiana, US	22049	Louisiana	2020-05-03	2020-03-23	2020-05-15	1	1	26.6768292682927	22.6843786295006	41	29.1428571428571	121.329181221873	28.59183973	Sunday	15744	41	-12	2020-03-28	2020-03-08	2020-06-04	2020-04-05	36	56	-32	28	1	1	0	1	1	1	0	1
Jackson, Louisiana, US	22049	Louisiana	2020-05-04	2020-03-23	2020-05-15	1	1	29.8526422764228	24.2269163763066	21	27.1428571428571	121.329181221873	28.59183973	Monday	15744	42	-11	2020-03-28	2020-03-08	2020-06-04	2020-04-05	37	57	-31	29	1	1	0	1	1	1	0	1
Jackson, Louisiana, US	22049	Louisiana	2020-05-05	2020-03-23	2020-05-15	1	1	30.4878048780488	25.8601916376307	22	25.4285714285714	121.329181221873	28.59183973	Tuesday	15744	43	-10	2020-03-28	2020-03-08	2020-06-04	2020-04-05	38	58	-30	30	1	1	0	1	1	1	0	1
Jackson, Louisiana, US	22049	Louisiana	2020-05-06	2020-03-23	2020-05-15	1	1	35.5691056910569	27.8564169570267	28	25.7142857142857	121.329181221873	28.59183973	Wednesday	15744	44	-9	2020-03-28	2020-03-08	2020-06-04	2020-04-05	39	59	-29	31	1	1	0	1	1	1	0	1
Jackson, Louisiana, US	22049	Louisiana	2020-05-07	2020-03-23	2020-05-15	1	1	36.2042682926829	29.9433797909408	24	26.1428571428571	121.329181221873	28.59183973	Thursday	15744	45	-8	2020-03-28	2020-03-08	2020-06-04	2020-04-05	40	60	-28	32	1	1	0	1	1	1	0	1
Jackson, Louisiana, US	22049	Louisiana	2020-05-08	2020-03-23	2020-05-15	1	1	36.8394308943089	31.5766550522648	23	26.7142857142857	121.329181221873	28.59183973	Friday	15744	46	-7	2020-03-28	2020-03-08	2020-06-04	2020-04-05	41	61	-27	33	1	1	0	1	1	1	0	1
Jackson, Louisiana, US	22049	Louisiana	2020-05-09	2020-03-23	2020-05-15	1	1	37.474593495935	33.3006678281069	22	25.8571428571429	121.329181221873	28.59183973	Saturday	15744	47	-6	2020-03-28	2020-03-08	2020-06-04	2020-04-05	42	62	-26	34	1	1	0	1	1	1	0	1
Jackson, Louisiana, US	22049	Louisiana	2020-05-10	2020-03-23	2020-05-15	1	1	40.650406504065	35.2968931475029	35	25	121.329181221873	28.59183973	Sunday	15744	48	-5	2020-03-28	2020-03-08	2020-06-04	2020-04-05	43	63	-25	35	1	1	0	1	1	1	0	1
Jackson, Louisiana, US	22049	Louisiana	2020-05-11	2020-03-23	2020-05-15	1	1	42.5558943089431	37.111643437863	19	24.7142857142857	121.329181221873	28.59183973	Monday	15744	49	-4	2020-03-28	2020-03-08	2020-06-04	2020-04-05	44	64	-24	36	1	1	0	1	1	1	0	1
Jackson, Louisiana, US	22049	Louisiana	2020-05-12	2020-03-23	2020-05-15	1	1	42.5558943089431	38.835656213705	20	24.4285714285714	121.329181221873	28.59183973	Tuesday	15744	50	-3	2020-03-28	2020-03-08	2020-06-04	2020-04-05	45	65	-23	37	1	1	0	1	1	1	0	1
Jackson, Louisiana, US	22049	Louisiana	2020-05-13	2020-03-23	2020-05-15	1	1	42.5558943089431	39.833768873403	17	22.8571428571429	121.329181221873	28.59183973	Wednesday	15744	51	-2	2020-03-28	2020-03-08	2020-06-04	2020-04-05	46	66	-22	38	1	1	0	1	1	1	0	1
Jackson, Louisiana, US	22049	Louisiana	2020-05-14	2020-03-23	2020-05-15	1	1	44.4613821138211	41.013356562137	16	21.7142857142857	121.329181221873	28.59183973	Thursday	15744	52	-1	2020-03-28	2020-03-08	2020-06-04	2020-04-05	47	67	-21	39	1	1	0	1	1	1	0	1
Jackson, Louisiana, US	22049	Louisiana	2020-05-15	2020-03-23	2020-05-15	0	1	43.8262195121951	42.0114692218351	24	21.8571428571429	121.329181221873	28.59183973	Friday	15744	53	0	2020-03-28	2020-03-08	2020-06-04	2020-04-05	48	68	-20	40	1	1	0	1	1	1	0	1
Jackson, Louisiana, US	22049	Louisiana	2020-05-16	2020-03-23	2020-05-15	0	1	43.1910569105691	42.8281068524971	38	24.1428571428571	121.329181221873	28.59183973	Saturday	15744	54	1	2020-03-28	2020-03-08	2020-06-04	2020-04-05	49	69	-19	41	1	1	0	1	1	1	0	1
Jackson, Louisiana, US	22049	Louisiana	2020-05-17	2020-03-23	2020-05-15	0	1	43.8262195121951	43.2817944250871	51	26.4285714285714	121.329181221873	28.59183973	Sunday	15744	55	2	2020-03-28	2020-03-08	2020-06-04	2020-04-05	50	70	-18	42	1	1	0	1	1	1	0	1
Jackson, Louisiana, US	22049	Louisiana	2020-05-18	2020-03-23	2020-05-15	0	1	44.4613821138211	43.5540069686411	15	25.8571428571429	121.329181221873	28.59183973	Monday	15744	56	3	2020-03-28	2020-03-08	2020-06-04	2020-04-05	51	71	-17	43	1	1	0	1	1	1	0	1
Jackson, Louisiana, US	22049	Louisiana	2020-05-19	2020-03-23	2020-05-15	0	1	47.6371951219512	44.2799070847851	24	26.4285714285714	121.329181221873	28.59183973	Tuesday	15744	57	4	2020-03-28	2020-03-08	2020-06-04	2020-04-05	52	72	-16	44	1	1	0	1	1	1	0	1
Jackson, Louisiana, US	22049	Louisiana	2020-05-20	2020-03-23	2020-05-15	0	1	48.2723577235772	45.0965447154472	15	26.1428571428571	121.329181221873	28.59183973	Wednesday	15744	58	5	2020-03-28	2020-03-08	2020-06-04	2020-04-05	53	73	-15	45	1	1	0	1	1	1	0	1
Jackson, Louisiana, US	22049	Louisiana	2020-05-21	2020-03-23	2020-05-15	0	1	50.8130081300813	46.0039198606272	18	26.4285714285714	121.329181221873	28.59183973	Thursday	15744	59	6	2020-03-28	2020-03-08	2020-06-04	2020-04-05	54	74	-14	46	1	1	0	1	1	1	0	1
Jackson, Louisiana, US	22049	Louisiana	2020-05-22	2020-03-23	2020-05-15	0	1	52.0833333333333	47.1835075493612	9	24.2857142857143	121.329181221873	28.59183973	Friday	15744	60	7	2020-03-28	2020-03-08	2020-06-04	2020-04-05	55	75	-13	47	1	1	0	1	1	1	0	1
Jackson, Louisiana, US	22049	Louisiana	2020-05-23	2020-03-23	2020-05-15	0	1	52.0833333333333	48.4538327526132	39	24.4285714285714	121.329181221873	28.59183973	Saturday	15744	61	8	2020-03-28	2020-03-08	2020-06-04	2020-04-05	56	76	-12	48	1	1	0	1	1	1	0	1
Jackson, Louisiana, US	22049	Louisiana	2020-05-24	2020-03-23	2020-05-15	0	1	52.7184959349593	49.7241579558653	37	22.4285714285714	121.329181221873	28.59183973	Sunday	15744	62	9	2020-03-28	2020-03-08	2020-06-04	2020-04-05	57	77	-11	49	1	1	0	1	1	1	0	1
Jackson, Louisiana, US	22049	Louisiana	2020-05-25	2020-03-23	2020-05-15	0	1	57.1646341463415	51.5389082462253	43	26.4285714285714	121.329181221873	28.59183973	Monday	15744	63	10	2020-03-28	2020-03-08	2020-06-04	2020-04-05	58	78	-10	50	1	1	0	1	1	1	0	1
Jackson, Louisiana, US	22049	Louisiana	2020-05-26	2020-03-23	2020-05-15	0	1	60.9756097560976	53.4443960511034	17	25.4285714285714	121.329181221873	28.59183973	Tuesday	15744	64	11	2020-03-28	2020-03-08	2020-06-04	2020-04-05	59	79	-9	51	1	1	0	1	1	1	0	1
Jackson, Louisiana, US	22049	Louisiana	2020-05-27	2020-03-23	2020-05-15	0	1	63.5162601626016	55.6220963995354	8	24.4285714285714	121.329181221873	28.59183973	Wednesday	15744	65	12	2020-03-28	2020-03-08	2020-06-04	2020-04-05	60	80	-8	52	1	1	0	1	1	1	0	1
Jackson, Louisiana, US	22049	Louisiana	2020-05-28	2020-03-23	2020-05-15	0	1	63.5162601626016	57.4368466898955	19	24.5714285714286	121.329181221873	28.59183973	Thursday	15744	66	13	2020-03-28	2020-03-08	2020-06-04	2020-04-05	61	81	-7	53	1	1	0	1	1	1	0	1
Jackson, Louisiana, US	22049	Louisiana	2020-05-29	2020-03-23	2020-05-15	0	1	63.5162601626016	59.0701219512195	9	24.5714285714286	121.329181221873	28.59183973	Friday	15744	67	14	2020-03-28	2020-03-08	2020-06-04	2020-04-05	62	82	-6	54	1	1	0	1	1	1	0	1
Jackson, Louisiana, US	22049	Louisiana	2020-05-30	2020-03-23	2020-05-15	0	1	67.3272357723577	61.2478222996516	19	21.7142857142857	121.329181221873	28.59183973	Saturday	15744	68	15	2020-03-28	2020-03-08	2020-06-04	2020-04-05	63	83	-5	55	1	1	0	1	1	1	0	1
Jackson, Louisiana, US	22049	Louisiana	2020-05-31	2020-03-23	2020-05-15	0	1	67.3272357723577	63.3347851335656	41	22.2857142857143	121.329181221873	28.59183973	Sunday	15744	69	16	2020-03-28	2020-03-08	2020-06-04	2020-04-05	64	84	-4	56	1	1	0	1	1	1	0	1
Jackson, Louisiana, US	22049	Louisiana	2020-06-01	2020-03-23	2020-05-15	0	1	67.3272357723577	64.7865853658537	21	19.1428571428571	121.329181221873	28.59183973	Monday	15744	70	17	2020-03-28	2020-03-08	2020-06-04	2020-04-05	65	85	-3	57	1	1	0	1	1	1	0	1
Jackson, Louisiana, US	22049	Louisiana	2020-06-02	2020-03-23	2020-05-15	0	1	69.2327235772358	65.9661730545877	37	22	121.329181221873	28.59183973	Tuesday	15744	71	18	2020-03-28	2020-03-08	2020-06-04	2020-04-05	66	86	-2	58	1	1	0	1	1	1	0	1
Jackson, Louisiana, US	22049	Louisiana	2020-06-03	2020-03-23	2020-05-15	0	1	69.8678861788618	66.8735481997677	17	23.2857142857143	121.329181221873	28.59183973	Wednesday	15744	72	19	2020-03-28	2020-03-08	2020-06-04	2020-04-05	67	87	-1	59	1	1	0	1	1	1	0	1
Jackson, Louisiana, US	22049	Louisiana	2020-06-04	2020-03-23	2020-05-15	0	1	74.3140243902439	68.4160859465737	22	23.7142857142857	121.329181221873	28.59183973	Thursday	15744	73	20	2020-03-28	2020-03-08	2020-06-04	2020-04-05	68	88	0	60	1	1	0	1	0	1	0	1
Jackson, Louisiana, US	22049	Louisiana	2020-06-05	2020-03-23	2020-05-15	0	1	76.219512195122	70.2308362369338	18	25	121.329181221873	28.59183973	Friday	15744	74	21	2020-03-28	2020-03-08	2020-06-04	2020-04-05	69	89	1	61	1	1	1	1	0	1	0	1
Jackson, Louisiana, US	22049	Louisiana	2020-06-06	2020-03-23	2020-05-15	0	1	82.5711382113821	72.4085365853659	30	26.5714285714286	121.329181221873	28.59183973	Saturday	15744	75	22	2020-03-28	2020-03-08	2020-06-04	2020-04-05	70	90	2	62	1	1	1	1	0	1	0	1
Jackson, Louisiana, US	22049	Louisiana	2020-06-07	2020-03-23	2020-05-15	0	1	83.2063008130081	74.6769744483159	40	26.4285714285714	121.329181221873	28.59183973	Sunday	15744	76	23	2020-03-28	2020-03-08	2020-06-04	2020-04-05	71	91	3	63	1	1	1	1	0	1	0	1
Jackson, Louisiana, US	22049	Louisiana	2020-06-08	2020-03-23	2020-05-15	0	1	84.4766260162602	77.126887340302	30	27.7142857142857	121.329181221873	28.59183973	Monday	15744	77	24	2020-03-28	2020-03-08	2020-06-04	2020-04-05	72	92	4	64	1	1	1	1	0	1	0	1
Jackson, Louisiana, US	22049	Louisiana	2020-06-09	2020-03-23	2020-05-15	0	1	88.2876016260163	79.849012775842	34	27.2857142857143	121.329181221873	28.59183973	Tuesday	15744	78	25	2020-03-28	2020-03-08	2020-06-04	2020-04-05	73	93	5	65	1	1	1	1	0	1	0	1
Jackson, Louisiana, US	22049	Louisiana	2020-06-10	2020-03-23	2020-05-15	0	1	94.0040650406504	83.2970383275261	22	28	121.329181221873	28.59183973	Wednesday	15744	79	26	2020-03-28	2020-03-08	2020-06-04	2020-04-05	74	94	6	66	1	1	1	1	0	1	0	1
Jackson, Louisiana, US	22049	Louisiana	2020-06-11	2020-03-23	2020-05-15	0	1	94.6392276422764	86.2006387921022	26	28.5714285714286	121.329181221873	28.59183973	Thursday	15744	80	27	2020-03-28	2020-03-08	2020-06-04	2020-04-05	75	95	7	67	1	1	1	1	0	1	0	1
Jackson, Louisiana, US	22049	Louisiana	2020-06-12	2020-03-23	2020-05-15	0	1	97.8150406504065	89.2857142857143	23	29.2857142857143	121.329181221873	28.59183973	Friday	15744	81	28	2020-03-28	2020-03-08	2020-06-04	2020-04-05	76	96	8	68	1	1	1	1	0	1	0	1
Jackson, Louisiana, US	22049	Louisiana	2020-06-13	2020-03-23	2020-05-15	0	1	100.355691056911	91.8263646922183	26	28.7142857142857	121.329181221873	28.59183973	Saturday	15744	82	29	2020-03-28	2020-03-08	2020-06-04	2020-04-05	77	97	9	69	1	1	1	1	0	1	0	1
Jackson, Louisiana, US	22049	Louisiana	2020-06-14	2020-03-23	2020-05-15	0	1	100.355691056911	94.2762775842044	38	28.4285714285714	121.329181221873	28.59183973	Sunday	15744	83	30	2020-03-28	2020-03-08	2020-06-04	2020-04-05	78	98	10	70	1	1	1	1	0	1	0	1
