## Supplementary material for "Differential Impact of Mitigation Policies and Socioeconomic Status on COVID-19 Prevalence and Social Distancing in the United States": data file: df_SAH_policy_on_covid19.csv (part 29 of 62)

Combined_Key	FIPS	Province_State	date	sah_st	sah_end	sah_on	sah_off	cumI	movAvgCumI	social_distancing_index	movAvgSDI	ADI	density	weekday	Population	sah_st_day	sah_end_day	date_prev_sah_st	date_sdi_sah_st	date_prev_sah_end	date_sdi_sah_end	sah_st_day_prev	sah_st_day_sdi	sah_end_day_prev	sah_end_day_sdi	sah_st_day_prev_post	sah_st_day_sdi_post	sah_end_day_prev_post	sah_end_day_sdi_post	sah_on_prev	sah_off_prev	sah_on_sdi	sah_off_sdi
Jackson, Louisiana, US	22049	Louisiana	2020-06-15	2020-03-23	2020-05-15	0	1	102.896341463415	96.9076655052265	37	29.4285714285714	121.329181221873	28.59183973	Monday	15744	84	31	2020-03-28	2020-03-08	2020-06-04	2020-04-05	79	99	11	71	1	1	1	1	0	1	0	1
Jackson, Louisiana, US	22049	Louisiana	2020-06-16	2020-03-23	2020-05-15	0	1	107.342479674797	99.6297909407666	27	28.4285714285714	121.329181221873	28.59183973	Tuesday	15744	85	32	2020-03-28	2020-03-08	2020-06-04	2020-04-05	80	100	12	72	1	1	1	1	0	1	0	1
Jackson, Louisiana, US	22049	Louisiana	2020-06-17	2020-03-23	2020-05-15	0	1	109.883130081301	101.898228803717	28	29.2857142857143	121.329181221873	28.59183973	Wednesday	15744	86	33	2020-03-28	2020-03-08	2020-06-04	2020-04-05	81	101	13	73	1	1	1	1	0	1	0	1
Jackson, Louisiana, US	22049	Louisiana	2020-06-18	2020-03-23	2020-05-15	0	1	109.883130081301	104.075929152149	24	29	121.329181221873	28.59183973	Thursday	15744	87	34	2020-03-28	2020-03-08	2020-06-04	2020-04-05	82	102	14	74	1	1	1	1	0	1	0	1
Jackson, Louisiana, US	22049	Louisiana	2020-06-19	2020-03-23	2020-05-15	0	1	118.140243902439	106.979529616725	26	29.4285714285714	121.329181221873	28.59183973	Friday	15744	88	35	2020-03-28	2020-03-08	2020-06-04	2020-04-05	83	103	15	75	1	1	1	1	0	1	0	1
Jackson, Louisiana, US	22049	Louisiana	2020-06-20	2020-03-23	2020-05-15	0	1	120.045731707317	109.792392566783	32	30.2857142857143	121.329181221873	28.59183973	Saturday	15744	89	36	2020-03-28	2020-03-08	2020-06-04	2020-04-05	84	104	16	76	1	1	1	1	0	1	0	1
Jackson, Louisiana, US	22049	Louisiana	2020-06-21	2020-03-23	2020-05-15	0	1	120.045731707317	112.605255516841	43	31	121.329181221873	28.59183973	Sunday	15744	90	37	2020-03-28	2020-03-08	2020-06-04	2020-04-05	85	105	17	77	1	1	1	1	0	1	0	1
Jackson, Louisiana, US	22049	Louisiana	2020-06-22	2020-03-23	2020-05-15	0	1	121.316056910569	115.236643437863	35	30.7142857142857	121.329181221873	28.59183973	Monday	15744	91	38	2020-03-28	2020-03-08	2020-06-04	2020-04-05	86	106	18	78	1	1	1	1	0	1	0	1
Jackson, Louisiana, US	22049	Louisiana	2020-06-23	2020-03-23	2020-05-15	0	1	123.221544715447	117.505081300813	29	31	121.329181221873	28.59183973	Tuesday	15744	92	39	2020-03-28	2020-03-08	2020-06-04	2020-04-05	87	107	19	79	1	1	1	1	0	1	0	1
Jackson, Louisiana, US	22049	Louisiana	2020-06-24	2020-03-23	2020-05-15	0	1	128.302845528455	120.136469221835	30	31.2857142857143	121.329181221873	28.59183973	Wednesday	15744	93	40	2020-03-28	2020-03-08	2020-06-04	2020-04-05	88	108	20	80	1	1	1	1	0	1	0	1
Jackson, Louisiana, US	22049	Louisiana	2020-06-25	2020-03-23	2020-05-15	0	1	128.938008130081	122.858594657375	26	31.5714285714286	121.329181221873	28.59183973	Thursday	15744	94	41	2020-03-28	2020-03-08	2020-06-04	2020-04-05	89	109	21	81	1	1	1	1	0	1	0	1
Jackson, Louisiana, US	22049	Louisiana	2020-06-26	2020-03-23	2020-05-15	0	1	130.843495934959	124.673344947735	28	31.8571428571429	121.329181221873	28.59183973	Friday	15744	95	42	2020-03-28	2020-03-08	2020-06-04	2020-04-05	90	110	22	82	1	1	1	1	0	1	0	1
Jackson, Louisiana, US	22049	Louisiana	2020-06-27	2020-03-23	2020-05-15	0	1	130.843495934959	126.215882694541	43	33.4285714285714	121.329181221873	28.59183973	Saturday	15744	96	43	2020-03-28	2020-03-08	2020-06-04	2020-04-05	91	111	23	83	1	1	1	1	0	1	0	1
Jackson, Louisiana, US	22049	Louisiana	2020-06-28	2020-03-23	2020-05-15	0	1	132.748983739837	128.030632984901	47	34	121.329181221873	28.59183973	Sunday	15744	97	44	2020-03-28	2020-03-08	2020-06-04	2020-04-05	92	112	24	84	1	1	1	1	0	1	0	1
Jackson, Louisiana, US	22049	Louisiana	2020-06-29	2020-03-23	2020-05-15	0	1	134.654471544715	129.936120789779	49	36	121.329181221873	28.59183973	Monday	15744	98	45	2020-03-28	2020-03-08	2020-06-04	2020-04-05	93	113	25	85	1	1	1	1	0	1	0	1
Jackson, Louisiana, US	22049	Louisiana	2020-06-30	2020-03-23	2020-05-15	0	1	134.019308943089	131.478658536585	35	36.8571428571429	121.329181221873	28.59183973	Tuesday	15744	99	46	2020-03-28	2020-03-08	2020-06-04	2020-04-05	94	114	26	86	1	1	1	1	0	1	0	1
Jackson, Louisiana, US	22049	Louisiana	2020-07-01	2020-03-23	2020-05-15	0	1	135.289634146341	132.476771196283	33	37.2857142857143	121.329181221873	28.59183973	Wednesday	15744	100	47	2020-03-28	2020-03-08	2020-06-04	2020-04-05	95	115	27	87	1	1	1	1	0	1	0	1
Jackson, Louisiana, US	22049	Louisiana	2020-07-02	2020-03-23	2020-05-15	0	1	137.19512195122	133.656358885017	22	36.7142857142857	121.329181221873	28.59183973	Thursday	15744	101	48	2020-03-28	2020-03-08	2020-06-04	2020-04-05	96	116	28	88	1	1	1	1	0	1	0	1
Jackson, Louisiana, US	22049	Louisiana	2020-07-03	2020-03-23	2020-05-15	0	1	139.100609756098	134.835946573751	33	37.4285714285714	121.329181221873	28.59183973	Friday	15744	102	49	2020-03-28	2020-03-08	2020-06-04	2020-04-05	97	117	29	89	1	1	1	1	0	1	0	1
Jackson, Louisiana, US	22049	Louisiana	2020-07-04	2020-03-23	2020-05-15	0	1	139.100609756098	136.015534262485	43	37.4285714285714	121.329181221873	28.59183973	Saturday	15744	103	50	2020-03-28	2020-03-08	2020-06-04	2020-04-05	98	118	30	90	1	1	1	1	0	1	0	1
Jackson, Louisiana, US	22049	Louisiana	2020-07-05	2020-03-23	2020-05-15	0	1	140.37093495935	137.104384436702	54	38.4285714285714	121.329181221873	28.59183973	Sunday	15744	104	51	2020-03-28	2020-03-08	2020-06-04	2020-04-05	99	119	31	91	1	1	1	1	0	1	0	1
Jackson, Michigan, US	26075	Michigan	2020-03-01	2020-03-24	2020-06-01	1	0	0	117.868031358885	37	36.7142857142857	97.4956186017231	228.3822149	Sunday	158510	-23	-92	2020-03-29	2020-03-09	2020-06-21	2020-04-22	-28	-8	-112	-52	0	0	0	0	1	0	1	0
Jackson, Michigan, US	26075	Michigan	2020-03-02	2020-03-24	2020-06-01	1	0	0	98.7224157955865	15	33.8571428571429	97.4956186017231	228.3822149	Monday	158510	-22	-91	2020-03-29	2020-03-09	2020-06-21	2020-04-22	-27	-7	-111	-51	0	0	0	0	1	0	1	0
Jackson, Michigan, US	26075	Michigan	2020-03-03	2020-03-24	2020-06-01	1	0	0	79.395325203252	13	31	97.4956186017231	228.3822149	Tuesday	158510	-21	-90	2020-03-29	2020-03-09	2020-06-21	2020-04-22	-26	-6	-110	-50	0	0	0	0	1	0	1	0
Jackson, Michigan, US	26075	Michigan	2020-03-04	2020-03-24	2020-06-01	1	0	0	59.7960220673635	13	29.7142857142857	97.4956186017231	228.3822149	Wednesday	158510	-20	-89	2020-03-29	2020-03-09	2020-06-21	2020-04-22	-25	-5	-109	-49	0	0	0	0	1	0	1	0
Jackson, Michigan, US	26075	Michigan	2020-03-05	2020-03-24	2020-06-01	1	0	0	39.924506387921	13	26.8571428571429	97.4956186017231	228.3822149	Thursday	158510	-19	-88	2020-03-29	2020-03-09	2020-06-21	2020-04-22	-24	-4	-108	-48	0	0	0	0	1	0	1	0
Jackson, Michigan, US	26075	Michigan	2020-03-06	2020-03-24	2020-06-01	1	0	0	20.0529907084785	13	22.5714285714286	97.4956186017231	228.3822149	Friday	158510	-18	-87	2020-03-29	2020-03-09	2020-06-21	2020-04-22	-23	-3	-107	-47	0	0	0	0	1	0	1	0
Jackson, Michigan, US	26075	Michigan	2020-03-07	2020-03-24	2020-06-01	1	0	0	0	22	18	97.4956186017231	228.3822149	Saturday	158510	-17	-86	2020-03-29	2020-03-09	2020-06-21	2020-04-22	-22	-2	-106	-46	0	0	0	0	1	0	1	0
Jackson, Michigan, US	26075	Michigan	2020-03-08	2020-03-24	2020-06-01	1	0	0	0	35	17.7142857142857	97.4956186017231	228.3822149	Sunday	158510	-16	-85	2020-03-29	2020-03-09	2020-06-21	2020-04-22	-21	-1	-105	-45	0	0	0	0	1	0	1	0
Jackson, Michigan, US	26075	Michigan	2020-03-09	2020-03-24	2020-06-01	1	0	0	0	15	17.7142857142857	97.4956186017231	228.3822149	Monday	158510	-15	-84	2020-03-29	2020-03-09	2020-06-21	2020-04-22	-20	0	-104	-44	0	0	0	0	1	0	1	0
Jackson, Michigan, US	26075	Michigan	2020-03-10	2020-03-24	2020-06-01	1	0	0	0	13	17.7142857142857	97.4956186017231	228.3822149	Tuesday	158510	-14	-83	2020-03-29	2020-03-09	2020-06-21	2020-04-22	-19	1	-103	-43	0	1	0	0	1	0	1	1
Jackson, Michigan, US	26075	Michigan	2020-03-11	2020-03-24	2020-06-01	1	0	0	0	14	17.8571428571429	97.4956186017231	228.3822149	Wednesday	158510	-13	-82	2020-03-29	2020-03-09	2020-06-21	2020-04-22	-18	2	-102	-42	0	1	0	0	1	0	1	1
Jackson, Michigan, US	26075	Michigan	2020-03-12	2020-03-24	2020-06-01	1	0	0	0	13	17.8571428571429	97.4956186017231	228.3822149	Thursday	158510	-12	-81	2020-03-29	2020-03-09	2020-06-21	2020-04-22	-17	3	-101	-41	0	1	0	0	1	0	1	1
Jackson, Michigan, US	26075	Michigan	2020-03-13	2020-03-24	2020-06-01	1	0	0	0	12	17.7142857142857	97.4956186017231	228.3822149	Friday	158510	-11	-80	2020-03-29	2020-03-09	2020-06-21	2020-04-22	-16	4	-100	-40	0	1	0	0	1	0	1	1
Jackson, Michigan, US	26075	Michigan	2020-03-14	2020-03-24	2020-06-01	1	0	0	0	34	19.4285714285714	97.4956186017231	228.3822149	Saturday	158510	-10	-79	2020-03-29	2020-03-09	2020-06-21	2020-04-22	-15	5	-99	-39	0	1	0	0	1	0	1	1
Jackson, Michigan, US	26075	Michigan	2020-03-15	2020-03-24	2020-06-01	1	0	0	0	47	21.1428571428571	97.4956186017231	228.3822149	Sunday	158510	-9	-78	2020-03-29	2020-03-09	2020-06-21	2020-04-22	-14	6	-98	-38	0	1	0	0	1	0	1	1
Jackson, Michigan, US	26075	Michigan	2020-03-16	2020-03-24	2020-06-01	1	0	0.0630875023657813	0.00901250033796876	21	22	97.4956186017231	228.3822149	Monday	158510	-8	-77	2020-03-29	2020-03-09	2020-06-21	2020-04-22	-13	7	-97	-37	0	1	0	0	1	0	1	1
Jackson, Michigan, US	26075	Michigan	2020-03-17	2020-03-24	2020-06-01	1	0	0.126175004731563	0.0270375010139063	29	24.2857142857143	97.4956186017231	228.3822149	Tuesday	158510	-7	-76	2020-03-29	2020-03-09	2020-06-21	2020-04-22	-12	8	-96	-36	0	1	0	0	1	0	1	1
Jackson, Michigan, US	26075	Michigan	2020-03-18	2020-03-24	2020-06-01	1	0	0.126175004731563	0.0450625016898438	32	26.8571428571429	97.4956186017231	228.3822149	Wednesday	158510	-6	-75	2020-03-29	2020-03-09	2020-06-21	2020-04-22	-11	9	-95	-35	0	1	0	0	1	0	1	1
Jackson, Michigan, US	26075	Michigan	2020-03-19	2020-03-24	2020-06-01	1	0	0.126175004731563	0.0630875023657813	30	29.2857142857143	97.4956186017231	228.3822149	Thursday	158510	-5	-74	2020-03-29	2020-03-09	2020-06-21	2020-04-22	-10	10	-94	-34	0	1	0	0	1	0	1	1
Jackson, Michigan, US	26075	Michigan	2020-03-20	2020-03-24	2020-06-01	1	0	0.189262507097344	0.0901250033796876	30	31.8571428571429	97.4956186017231	228.3822149	Friday	158510	-4	-73	2020-03-29	2020-03-09	2020-06-21	2020-04-22	-9	11	-93	-33	0	1	0	0	1	0	1	1
Jackson, Michigan, US	26075	Michigan	2020-03-21	2020-03-24	2020-06-01	1	0	0.189262507097344	0.117162504393594	53	34.5714285714286	97.4956186017231	228.3822149	Saturday	158510	-3	-72	2020-03-29	2020-03-09	2020-06-21	2020-04-22	-8	12	-92	-32	0	1	0	0	1	0	1	1
Jackson, Michigan, US	26075	Michigan	2020-03-22	2020-03-24	2020-06-01	1	0	0.189262507097344	0.1442000054075	64	37	97.4956186017231	228.3822149	Sunday	158510	-2	-71	2020-03-29	2020-03-09	2020-06-21	2020-04-22	-7	13	-91	-31	0	1	0	0	1	0	1	1
Jackson, Michigan, US	26075	Michigan	2020-03-23	2020-03-24	2020-06-01	1	0	0.252350009463125	0.171237506421407	36	39.1428571428571	97.4956186017231	228.3822149	Monday	158510	-1	-70	2020-03-29	2020-03-09	2020-06-21	2020-04-22	-6	14	-90	-30	0	1	0	0	1	0	1	1
Jackson, Michigan, US	26075	Michigan	2020-03-24	2020-03-24	2020-06-01	1	0	0.567787521292032	0.234325008787188	58	43.2857142857143	97.4956186017231	228.3822149	Tuesday	158510	0	-69	2020-03-29	2020-03-09	2020-06-21	2020-04-22	-5	15	-89	-29	0	1	0	0	1	0	1	1
Jackson, Michigan, US	26075	Michigan	2020-03-25	2020-03-24	2020-06-01	1	1	0.94631253548672	0.351487513180782	53	46.2857142857143	97.4956186017231	228.3822149	Wednesday	158510	1	-68	2020-03-29	2020-03-09	2020-06-21	2020-04-22	-4	16	-88	-28	0	1	0	0	1	0	1	1
Jackson, Michigan, US	26075	Michigan	2020-03-26	2020-03-24	2020-06-01	1	1	1.26175004731563	0.513712519264219	54	49.7142857142857	97.4956186017231	228.3822149	Thursday	158510	2	-67	2020-03-29	2020-03-09	2020-06-21	2020-04-22	-3	17	-87	-27	0	1	0	0	1	0	1	1
Jackson, Michigan, US	26075	Michigan	2020-03-27	2020-03-24	2020-06-01	1	1	1.26175004731563	0.666925025009688	51	52.7142857142857	97.4956186017231	228.3822149	Friday	158510	3	-66	2020-03-29	2020-03-09	2020-06-21	2020-04-22	-2	18	-86	-26	0	1	0	0	1	0	1	1
Jackson, Michigan, US	26075	Michigan	2020-03-28	2020-03-24	2020-06-01	1	1	1.51410005677875	0.856187532107032	66	54.5714285714286	97.4956186017231	228.3822149	Saturday	158510	4	-65	2020-03-29	2020-03-09	2020-06-21	2020-04-22	-1	19	-85	-25	0	1	0	0	1	0	1	1
Jackson, Michigan, US	26075	Michigan	2020-03-29	2020-03-24	2020-06-01	1	1	1.76645006624188	1.08150004055625	72	55.7142857142857	97.4956186017231	228.3822149	Sunday	158510	5	-64	2020-03-29	2020-03-09	2020-06-21	2020-04-22	0	20	-84	-24	0	1	0	0	1	0	1	1
Jackson, Michigan, US	26075	Michigan	2020-03-30	2020-03-24	2020-06-01	1	1	2.64967509936282	1.42397505339906	56	58.5714285714286	97.4956186017231	228.3822149	Monday	158510	6	-63	2020-03-29	2020-03-09	2020-06-21	2020-04-22	1	21	-83	-23	1	1	0	0	1	1	1	1
Jackson, Michigan, US	26075	Michigan	2020-03-31	2020-03-24	2020-06-01	1	1	3.34363762538641	1.82052506826969	55	58.1428571428571	97.4956186017231	228.3822149	Tuesday	158510	7	-62	2020-03-29	2020-03-09	2020-06-21	2020-04-22	2	22	-82	-22	1	1	0	0	1	1	1	1
Jackson, Michigan, US	26075	Michigan	2020-04-01	2020-03-24	2020-06-01	1	1	3.97451264904422	2.25312508449219	55	58.4285714285714	97.4956186017231	228.3822149	Wednesday	158510	8	-61	2020-03-29	2020-03-09	2020-06-21	2020-04-22	3	23	-81	-21	1	1	0	0	1	1	1	1
Jackson, Michigan, US	26075	Michigan	2020-04-02	2020-03-24	2020-06-01	1	1	4.66847517506782	2.7398001027425	51	58	97.4956186017231	228.3822149	Thursday	158510	9	-60	2020-03-29	2020-03-09	2020-06-21	2020-04-22	4	24	-80	-20	1	1	0	0	1	1	1	1
Jackson, Michigan, US	26075	Michigan	2020-04-03	2020-03-24	2020-06-01	1	1	4.85773768216516	3.25351262200672	47	57.4285714285714	97.4956186017231	228.3822149	Friday	158510	10	-59	2020-03-29	2020-03-09	2020-06-21	2020-04-22	5	25	-79	-19	1	1	0	0	1	1	1	1
Jackson, Michigan, US	26075	Michigan	2020-04-04	2020-03-24	2020-06-01	1	1	5.67787521292032	3.84833764431266	63	57	97.4956186017231	228.3822149	Saturday	158510	11	-58	2020-03-29	2020-03-09	2020-06-21	2020-04-22	6	26	-78	-18	1	1	0	0	1	1	1	1
Jackson, Michigan, US	26075	Michigan	2020-04-05	2020-03-24	2020-06-01	1	1	6.24566273421235	4.48822516830844	68	56.4285714285714	97.4956186017231	228.3822149	Sunday	158510	12	-57	2020-03-29	2020-03-09	2020-06-21	2020-04-22	7	27	-77	-17	1	1	0	0	1	1	1	1
Jackson, Michigan, US	26075	Michigan	2020-04-06	2020-03-24	2020-06-01	1	1	7.19197526969907	5.13712519264219	57	56.5714285714286	97.4956186017231	228.3822149	Monday	158510	13	-56	2020-03-29	2020-03-09	2020-06-21	2020-04-22	8	28	-76	-16	1	1	0	0	1	1	1	1
Jackson, Michigan, US	26075	Michigan	2020-04-07	2020-03-24	2020-06-01	1	1	7.88593779572267	5.78602521697595	55	56.5714285714286	97.4956186017231	228.3822149	Tuesday	158510	14	-55	2020-03-29	2020-03-09	2020-06-21	2020-04-22	9	29	-75	-15	1	1	0	0	1	1	1	1
Jackson, Michigan, US	26075	Michigan	2020-04-08	2020-03-24	2020-06-01	1	1	8.64298782411204	6.45295024198563	48	55.5714285714286	97.4956186017231	228.3822149	Wednesday	158510	15	-54	2020-03-29	2020-03-09	2020-06-21	2020-04-22	10	30	-74	-14	1	1	0	0	1	1	1	1
Jackson, Michigan, US	26075	Michigan	2020-04-09	2020-03-24	2020-06-01	1	1	8.95842533594095	7.06580026496751	53	55.8571428571429	97.4956186017231	228.3822149	Thursday	158510	16	-53	2020-03-29	2020-03-09	2020-06-21	2020-04-22	11	31	-73	-13	1	1	0	0	1	1	1	1
Jackson, Michigan, US	26075	Michigan	2020-04-10	2020-03-24	2020-06-01	1	1	9.52621285723298	7.7327252899772	54	56.8571428571429	97.4956186017231	228.3822149	Friday	158510	17	-52	2020-03-29	2020-03-09	2020-06-21	2020-04-22	12	32	-72	-12	1	1	0	0	1	1	1	1
Jackson, Michigan, US	26075	Michigan	2020-04-11	2020-03-24	2020-06-01	1	1	10.3463503879881	8.39965031498689	62	56.7142857142857	97.4956186017231	228.3822149	Saturday	158510	18	-51	2020-03-29	2020-03-09	2020-06-21	2020-04-22	13	33	-71	-11	1	1	0	0	1	1	1	1
Jackson, Michigan, US	26075	Michigan	2020-04-12	2020-03-24	2020-06-01	1	1	11.545012932938	9.15670034337626	76	57.8571428571429	97.4956186017231	228.3822149	Sunday	158510	19	-50	2020-03-29	2020-03-09	2020-06-21	2020-04-22	14	34	-70	-10	1	1	0	0	1	1	1	1
Jackson, Michigan, US	26075	Michigan	2020-04-13	2020-03-24	2020-06-01	1	1	11.6711879376695	9.79658786737205	58	58	97.4956186017231	228.3822149	Monday	158510	20	-49	2020-03-29	2020-03-09	2020-06-21	2020-04-22	15	35	-69	-9	1	1	0	0	1	1	1	1
Jackson, Michigan, US	26075	Michigan	2020-04-14	2020-03-24	2020-06-01	1	1	12.3651504636931	10.4364753913678	54	57.8571428571429	97.4956186017231	228.3822149	Tuesday	158510	21	-48	2020-03-29	2020-03-09	2020-06-21	2020-04-22	16	36	-68	-8	1	1	0	0	1	1	1	1
Jackson, Michigan, US	26075	Michigan	2020-04-15	2020-03-24	2020-06-01	1	1	13.1222004920825	11.0763629153636	54	58.7142857142857	97.4956186017231	228.3822149	Wednesday	158510	22	-47	2020-03-29	2020-03-09	2020-06-21	2020-04-22	17	37	-67	-7	1	1	0	0	1	1	1	1
Jackson, Michigan, US	26075	Michigan	2020-04-16	2020-03-24	2020-06-01	1	1	14.0054255252035	11.7973629424011	51	58.4285714285714	97.4956186017231	228.3822149	Thursday	158510	23	-46	2020-03-29	2020-03-09	2020-06-21	2020-04-22	18	38	-66	-6	1	1	0	0	1	1	1	1
Jackson, Michigan, US	26075	Michigan	2020-04-17	2020-03-24	2020-06-01	1	1	15.2040880701533	12.6084879728183	55	58.5714285714286	97.4956186017231	228.3822149	Friday	158510	24	-45	2020-03-29	2020-03-09	2020-06-21	2020-04-22	19	39	-65	-5	1	1	0	0	1	1	1	1
Jackson, Michigan, US	26075	Michigan	2020-04-18	2020-03-24	2020-06-01	1	1	15.5195255819822	13.3475130005317	58	58	97.4956186017231	228.3822149	Saturday	158510	25	-44	2020-03-29	2020-03-09	2020-06-21	2020-04-22	20	40	-64	-4	1	1	0	0	1	1	1	1
Jackson, Michigan, US	26075	Michigan	2020-04-19	2020-03-24	2020-06-01	1	1	16.5920131222005	14.0685130275692	64	56.2857142857143	97.4956186017231	228.3822149	Sunday	158510	26	-43	2020-03-29	2020-03-09	2020-06-21	2020-04-22	21	41	-63	-3	1	1	0	0	1	1	1	1
Jackson, Michigan, US	26075	Michigan	2020-04-20	2020-03-24	2020-06-01	1	1	17.3490631505899	14.8796380579864	48	54.8571428571429	97.4956186017231	228.3822149	Monday	158510	27	-42	2020-03-29	2020-03-09	2020-06-21	2020-04-22	22	42	-62	-2	1	1	0	0	1	1	1	1
Jackson, Michigan, US	26075	Michigan	2020-04-21	2020-03-24	2020-06-01	1	1	18.6739007002713	15.7808880917833	49	54.1428571428571	97.4956186017231	228.3822149	Tuesday	158510	28	-41	2020-03-29	2020-03-09	2020-06-21	2020-04-22	23	43	-61	-1	1	1	0	0	1	1	1	1
Jackson, Michigan, US	26075	Michigan	2020-04-22	2020-03-24	2020-06-01	1	1	19.2416882215633	16.6551006245663	49	53.4285714285714	97.4956186017231	228.3822149	Wednesday	158510	29	-40	2020-03-29	2020-03-09	2020-06-21	2020-04-22	24	44	-60	0	1	1	0	0	1	1	0	1
Jackson, Michigan, US	26075	Michigan	2020-04-23	2020-03-24	2020-06-01	1	1	19.8725632452211	17.4932631559974	47	52.8571428571429	97.4956186017231	228.3822149	Thursday	158510	30	-39	2020-03-29	2020-03-09	2020-06-21	2020-04-22	25	45	-59	1	1	1	0	1	1	1	0	1
Jackson, Michigan, US	26075	Michigan	2020-04-24	2020-03-24	2020-06-01	1	1	20.8819632830736	18.3043881864146	39	50.5714285714286	97.4956186017231	228.3822149	Friday	158510	31	-38	2020-03-29	2020-03-09	2020-06-21	2020-04-22	26	46	-58	2	1	1	0	1	1	1	0	1
Jackson, Michigan, US	26075	Michigan	2020-04-25	2020-03-24	2020-06-01	1	1	21.5128383067314	19.1605757185216	56	50.2857142857143	97.4956186017231	228.3822149	Saturday	158510	32	-37	2020-03-29	2020-03-09	2020-06-21	2020-04-22	27	47	-57	3	1	1	0	1	1	1	0	1
Jackson, Michigan, US	26075	Michigan	2020-04-26	2020-03-24	2020-06-01	1	1	21.7651883161946	19.899600746235	56	49.1428571428571	97.4956186017231	228.3822149	Sunday	158510	33	-36	2020-03-29	2020-03-09	2020-06-21	2020-04-22	28	48	-56	4	1	1	0	1	1	1	0	1
Jackson, Michigan, US	26075	Michigan	2020-04-27	2020-03-24	2020-06-01	1	1	22.6484133493155	20.6566507746244	41	48.1428571428571	97.4956186017231	228.3822149	Monday	158510	34	-35	2020-03-29	2020-03-09	2020-06-21	2020-04-22	29	49	-55	5	1	1	0	1	1	1	0	1
Jackson, Michigan, US	26075	Michigan	2020-04-28	2020-03-24	2020-06-01	1	1	22.7115008516813	21.2334507962544	35	46.1428571428571	97.4956186017231	228.3822149	Tuesday	158510	35	-34	2020-03-29	2020-03-09	2020-06-21	2020-04-22	30	50	-54	6	1	1	0	1	1	1	0	1
Jackson, Michigan, US	26075	Michigan	2020-04-29	2020-03-24	2020-06-01	1	1	23.3423758753391	21.8192633182224	41	45	97.4956186017231	228.3822149	Wednesday	158510	36	-33	2020-03-29	2020-03-09	2020-06-21	2020-04-22	31	51	-53	7	1	1	0	1	1	1	0	1
Jackson, Michigan, US	26075	Michigan	2020-04-30	2020-03-24	2020-06-01	1	1	24.22560090846	22.4411258415422	40	44	97.4956186017231	228.3822149	Thursday	158510	37	-32	2020-03-29	2020-03-09	2020-06-21	2020-04-22	32	52	-52	8	1	1	0	1	1	1	0	1
Jackson, Michigan, US	26075	Michigan	2020-05-01	2020-03-24	2020-06-01	1	1	25.2980884486783	23.0720008652	28	42.4285714285714	97.4956186017231	228.3822149	Friday	158510	38	-31	2020-03-29	2020-03-09	2020-06-21	2020-04-22	33	53	-51	9	1	1	0	1	1	1	0	1
Jackson, Michigan, US	26075	Michigan	2020-05-02	2020-03-24	2020-06-01	1	1	24.22560090846	23.4595383797327	36	39.5714285714286	97.4956186017231	228.3822149	Saturday	158510	39	-30	2020-03-29	2020-03-09	2020-06-21	2020-04-22	34	54	-50	10	1	1	0	1	1	1	0	1
Jackson, Michigan, US	26075	Michigan	2020-05-03	2020-03-24	2020-06-01	1	1	24.0994259037285	23.7930008922375	52	39	97.4956186017231	228.3822149	Sunday	158510	40	-29	2020-03-29	2020-03-09	2020-06-21	2020-04-22	35	55	-49	11	1	1	0	1	1	1	0	1
Jackson, Michigan, US	26075	Michigan	2020-05-04	2020-03-24	2020-06-01	1	1	24.22560090846	24.0183134006868	36	38.2857142857143	97.4956186017231	228.3822149	Monday	158510	41	-28	2020-03-29	2020-03-09	2020-06-21	2020-04-22	36	56	-48	12	1	1	0	1	1	1	0	1
Jackson, Michigan, US	26075	Michigan	2020-05-05	2020-03-24	2020-06-01	1	1	24.4779509179232	24.2706634101499	38	38.7142857142857	97.4956186017231	228.3822149	Tuesday	158510	42	-27	2020-03-29	2020-03-09	2020-06-21	2020-04-22	37	57	-47	13	1	1	0	1	1	1	0	1
Jackson, Michigan, US	26075	Michigan	2020-05-06	2020-03-24	2020-06-01	1	1	24.8564759321178	24.4869634182611	30	37.1428571428571	97.4956186017231	228.3822149	Wednesday	158510	43	-26	2020-03-29	2020-03-09	2020-06-21	2020-04-22	38	58	-46	14	1	1	0	1	1	1	0	1
Jackson, Michigan, US	26075	Michigan	2020-05-07	2020-03-24	2020-06-01	1	1	25.2980884486783	24.6401759240066	29	35.5714285714286	97.4956186017231	228.3822149	Thursday	158510	44	-25	2020-03-29	2020-03-09	2020-06-21	2020-04-22	39	59	-45	15	1	1	0	1	1	1	0	1
Jackson, Michigan, US	26075	Michigan	2020-05-08	2020-03-24	2020-06-01	1	1	25.3611759510441	24.6491884243446	30	35.8571428571429	97.4956186017231	228.3822149	Friday	158510	45	-24	2020-03-29	2020-03-09	2020-06-21	2020-04-22	40	60	-44	16	1	1	0	1	1	1	0	1
Jackson, Michigan, US	26075	Michigan	2020-05-09	2020-03-24	2020-06-01	1	1	25.8658759699703	24.8835134331318	42	36.7142857142857	97.4956186017231	228.3822149	Saturday	158510	46	-23	2020-03-29	2020-03-09	2020-06-21	2020-04-22	41	61	-43	17	1	1	0	1	1	1	0	1
Jackson, Michigan, US	26075	Michigan	2020-05-10	2020-03-24	2020-06-01	1	1	26.1182259794335	25.1719134439468	50	36.4285714285714	97.4956186017231	228.3822149	Sunday	158510	47	-22	2020-03-29	2020-03-09	2020-06-21	2020-04-22	42	62	-42	18	1	1	0	1	1	1	0	1
Jackson, Michigan, US	26075	Michigan	2020-05-11	2020-03-24	2020-06-01	1	1	26.5598384959939	25.5053759564516	39	36.8571428571429	97.4956186017231	228.3822149	Monday	158510	48	-21	2020-03-29	2020-03-09	2020-06-21	2020-04-22	43	63	-41	19	1	1	0	1	1	1	0	1
Jackson, Michigan, US	26075	Michigan	2020-05-12	2020-03-24	2020-06-01	1	1	26.6229259983597	25.8118009679425	29	35.5714285714286	97.4956186017231	228.3822149	Tuesday	158510	49	-20	2020-03-29	2020-03-09	2020-06-21	2020-04-22	44	64	-40	20	1	1	0	1	1	1	0	1
Jackson, Michigan, US	26075	Michigan	2020-05-13	2020-03-24	2020-06-01	1	1	26.8752760078228	26.1002009787575	27	35.1428571428571	97.4956186017231	228.3822149	Wednesday	158510	50	-19	2020-03-29	2020-03-09	2020-06-21	2020-04-22	45	65	-39	21	1	1	0	1	1	1	0	1
Jackson, Michigan, US	26075	Michigan	2020-05-14	2020-03-24	2020-06-01	1	1	27.2538010220175	26.3795884892346	37	36.2857142857143	97.4956186017231	228.3822149	Thursday	158510	51	-18	2020-03-29	2020-03-09	2020-06-21	2020-04-22	46	66	-38	22	1	1	0	1	1	1	0	1
Jackson, Michigan, US	26075	Michigan	2020-05-15	2020-03-24	2020-06-01	1	1	27.5692385338464	26.6950260010635	24	35.4285714285714	97.4956186017231	228.3822149	Friday	158510	52	-17	2020-03-29	2020-03-09	2020-06-21	2020-04-22	47	67	-37	23	1	1	0	1	1	1	0	1
Jackson, Michigan, US	26075	Michigan	2020-05-16	2020-03-24	2020-06-01	1	1	27.5692385338464	26.9383635101886	32	34	97.4956186017231	228.3822149	Saturday	158510	53	-16	2020-03-29	2020-03-09	2020-06-21	2020-04-22	48	68	-36	24	1	1	0	1	1	1	0	1
Jackson, Michigan, US	26075	Michigan	2020-05-17	2020-03-24	2020-06-01	1	1	27.5061510314807	27.1366385176239	58	35.1428571428571	97.4956186017231	228.3822149	Sunday	158510	54	-15	2020-03-29	2020-03-09	2020-06-21	2020-04-22	49	69	-35	25	1	1	0	1	1	1	0	1
Jackson, Michigan, US	26075	Michigan	2020-05-18	2020-03-24	2020-06-01	1	1	27.5061510314807	27.2718260226935	38	35	97.4956186017231	228.3822149	Monday	158510	55	-14	2020-03-29	2020-03-09	2020-06-21	2020-04-22	50	70	-34	26	1	1	0	1	1	1	0	1
Jackson, Michigan, US	26075	Michigan	2020-05-19	2020-03-24	2020-06-01	1	1	27.695413538578	27.4250385284389	30	35.1428571428571	97.4956186017231	228.3822149	Tuesday	158510	56	-13	2020-03-29	2020-03-09	2020-06-21	2020-04-22	51	71	-33	27	1	1	0	1	1	1	0	1
Jackson, Michigan, US	26075	Michigan	2020-05-20	2020-03-24	2020-06-01	1	1	27.8846760456754	27.5692385338464	26	35	97.4956186017231	228.3822149	Wednesday	158510	57	-12	2020-03-29	2020-03-09	2020-06-21	2020-04-22	52	72	-32	28	1	1	0	1	1	1	0	1
Jackson, Michigan, US	26075	Michigan	2020-05-21	2020-03-24	2020-06-01	1	1	28.1370260551385	27.695413538578	22	32.8571428571429	97.4956186017231	228.3822149	Thursday	158510	58	-11	2020-03-29	2020-03-09	2020-06-21	2020-04-22	53	73	-31	29	1	1	0	1	1	1	0	1
Jackson, Michigan, US	26075	Michigan	2020-05-22	2020-03-24	2020-06-01	1	1	28.4524635669674	27.8215885433096	21	32.4285714285714	97.4956186017231	228.3822149	Friday	158510	59	-10	2020-03-29	2020-03-09	2020-06-21	2020-04-22	54	74	-30	30	1	1	0	1	1	1	0	1
Jackson, Michigan, US	26075	Michigan	2020-05-23	2020-03-24	2020-06-01	1	1	28.5786385716989	27.9657885487171	31	32.2857142857143	97.4956186017231	228.3822149	Saturday	158510	60	-9	2020-03-29	2020-03-09	2020-06-21	2020-04-22	55	75	-29	31	1	1	0	1	1	1	0	1
Jackson, Michigan, US	26075	Michigan	2020-05-24	2020-03-24	2020-06-01	1	1	28.8309885811621	28.1550510558144	35	29	97.4956186017231	228.3822149	Sunday	158510	61	-8	2020-03-29	2020-03-09	2020-06-21	2020-04-22	56	76	-28	32	1	1	0	1	1	1	0	1
Jackson, Michigan, US	26075	Michigan	2020-05-25	2020-03-24	2020-06-01	1	1	28.9571635858936	28.3623385635877	37	28.8571428571429	97.4956186017231	228.3822149	Monday	158510	62	-7	2020-03-29	2020-03-09	2020-06-21	2020-04-22	57	77	-27	33	1	1	0	1	1	1	0	1
Jackson, Michigan, US	26075	Michigan	2020-05-26	2020-03-24	2020-06-01	1	1	28.9571635858936	28.5425885703471	23	27.8571428571429	97.4956186017231	228.3822149	Tuesday	158510	63	-6	2020-03-29	2020-03-09	2020-06-21	2020-04-22	58	78	-26	34	1	1	0	1	1	1	0	1
Jackson, Michigan, US	26075	Michigan	2020-05-27	2020-03-24	2020-06-01	1	1	29.0202510882594	28.7048135764305	25	27.7142857142857	97.4956186017231	228.3822149	Wednesday	158510	64	-5	2020-03-29	2020-03-09	2020-06-21	2020-04-22	59	79	-25	35	1	1	0	1	1	1	0	1
Jackson, Michigan, US	26075	Michigan	2020-05-28	2020-03-24	2020-06-01	1	1	29.3987761024541	28.8850635831899	26	28.2857142857143	97.4956186017231	228.3822149	Thursday	158510	65	-4	2020-03-29	2020-03-09	2020-06-21	2020-04-22	60	80	-24	36	1	1	0	1	1	1	0	1
Jackson, Michigan, US	26075	Michigan	2020-05-29	2020-03-24	2020-06-01	1	1	33.5625512585957	29.6150761105654	20	28.1428571428571	97.4956186017231	228.3822149	Friday	158510	66	-3	2020-03-29	2020-03-09	2020-06-21	2020-04-22	61	81	-23	37	1	1	0	1	1	1	0	1
Jackson, Michigan, US	26075	Michigan	2020-05-30	2020-03-24	2020-06-01	1	1	33.5625512585957	30.3270636372649	28	27.7142857142857	97.4956186017231	228.3822149	Saturday	158510	67	-2	2020-03-29	2020-03-09	2020-06-21	2020-04-22	62	82	-22	38	1	1	0	1	1	1	0	1
Jackson, Michigan, US	26075	Michigan	2020-05-31	2020-03-24	2020-06-01	1	1	29.6511261119172	30.4442261416585	33	27.4285714285714	97.4956186017231	228.3822149	Sunday	158510	68	-1	2020-03-29	2020-03-09	2020-06-21	2020-04-22	63	83	-21	39	1	1	0	1	1	1	0	1
Jackson, Michigan, US	26075	Michigan	2020-06-01	2020-03-24	2020-06-01	0	1	29.6511261119172	30.5433636453761	21	25.1428571428571	97.4956186017231	228.3822149	Monday	158510	69	0	2020-03-29	2020-03-09	2020-06-21	2020-04-22	64	84	-20	40	1	1	0	1	1	1	0	1
Jackson, Michigan, US	26075	Michigan	2020-06-02	2020-03-24	2020-06-01	0	1	30.1558261308435	30.7146011517975	22	25	97.4956186017231	228.3822149	Tuesday	158510	70	1	2020-03-29	2020-03-09	2020-06-21	2020-04-22	65	85	-19	41	1	1	0	1	1	1	0	1
Jackson, Michigan, US	26075	Michigan	2020-06-03	2020-03-24	2020-06-01	0	1	30.282001135575	30.8948511585569	21	24.4285714285714	97.4956186017231	228.3822149	Wednesday	158510	71	2	2020-03-29	2020-03-09	2020-06-21	2020-04-22	66	86	-18	42	1	1	0	1	1	1	0	1
Jackson, Michigan, US	26075	Michigan	2020-06-04	2020-03-24	2020-06-01	0	1	30.3450886379408	31.0300386636264	19	23.4285714285714	97.4956186017231	228.3822149	Thursday	158510	72	3	2020-03-29	2020-03-09	2020-06-21	2020-04-22	67	87	-17	43	1	1	0	1	1	1	0	1
Jackson, Michigan, US	26075	Michigan	2020-06-05	2020-03-24	2020-06-01	0	1	30.4081761403066	30.579413646728	18	23.1428571428571	97.4956186017231	228.3822149	Friday	158510	73	4	2020-03-29	2020-03-09	2020-06-21	2020-04-22	68	88	-16	44	1	1	0	1	1	1	0	1
Jackson, Michigan, US	26075	Michigan	2020-06-06	2020-03-24	2020-06-01	0	1	30.4081761403066	30.1287886298296	23	22.4285714285714	97.4956186017231	228.3822149	Saturday	158510	74	5	2020-03-29	2020-03-09	2020-06-21	2020-04-22	69	89	-15	45	1	1	0	1	1	1	0	1
Jackson, Michigan, US	26075	Michigan	2020-06-07	2020-03-24	2020-06-01	0	1	30.5343511450382	30.2549636345611	29	21.8571428571429	97.4956186017231	228.3822149	Sunday	158510	75	6	2020-03-29	2020-03-09	2020-06-21	2020-04-22	70	90	-14	46	1	1	0	1	1	1	0	1
Jackson, Michigan, US	26075	Michigan	2020-06-08	2020-03-24	2020-06-01	0	1	30.5343511450382	30.3811386392927	19	21.5714285714286	97.4956186017231	228.3822149	Monday	158510	76	7	2020-03-29	2020-03-09	2020-06-21	2020-04-22	71	91	-13	47	1	1	0	1	1	1	0	1
Jackson, Michigan, US	26075	Michigan	2020-06-09	2020-03-24	2020-06-01	0	1	30.5343511450382	30.4352136413205	20	21.2857142857143	97.4956186017231	228.3822149	Tuesday	158510	77	8	2020-03-29	2020-03-09	2020-06-21	2020-04-22	72	92	-12	48	1	1	0	1	1	1	0	1
Jackson, Michigan, US	26075	Michigan	2020-06-10	2020-03-24	2020-06-01	0	1	30.5343511450382	30.4712636426724	22	21.4285714285714	97.4956186017231	228.3822149	Wednesday	158510	78	9	2020-03-29	2020-03-09	2020-06-21	2020-04-22	73	93	-11	49	1	1	0	1	1	1	0	1
Jackson, Michigan, US	26075	Michigan	2020-06-11	2020-03-24	2020-06-01	0	1	30.7867011545013	30.5343511450382	17	21.1428571428571	97.4956186017231	228.3822149	Thursday	158510	79	10	2020-03-29	2020-03-09	2020-06-21	2020-04-22	74	94	-10	50	1	1	0	1	1	1	0	1
Jackson, Michigan, US	26075	Michigan	2020-06-12	2020-03-24	2020-06-01	0	1	30.5343511450382	30.5523761457141	17	21	97.4956186017231	228.3822149	Friday	158510	80	11	2020-03-29	2020-03-09	2020-06-21	2020-04-22	75	95	-9	51	1	1	0	1	1	1	0	1
Jackson, Michigan, US	26075	Michigan	2020-06-13	2020-03-24	2020-06-01	0	1	30.6605261497697	30.588426147066	24	21.1428571428571	97.4956186017231	228.3822149	Saturday	158510	81	12	2020-03-29	2020-03-09	2020-06-21	2020-04-22	76	96	-8	52	1	1	0	1	1	1	0	1
Jackson, Michigan, US	26075	Michigan	2020-06-14	2020-03-24	2020-06-01	0	1	30.7236136521355	30.6154636480799	28	21	97.4956186017231	228.3822149	Sunday	158510	82	13	2020-03-29	2020-03-09	2020-06-21	2020-04-22	77	97	-7	53	1	1	0	1	1	1	0	1
Jackson, Michigan, US	26075	Michigan	2020-06-15	2020-03-24	2020-06-01	0	1	30.7236136521355	30.6425011490938	22	21.4285714285714	97.4956186017231	228.3822149	Monday	158510	83	14	2020-03-29	2020-03-09	2020-06-21	2020-04-22	78	98	-6	54	1	1	0	1	1	1	0	1
Jackson, Michigan, US	26075	Michigan	2020-06-16	2020-03-24	2020-06-01	0	1	30.6605261497697	30.6605261497697	19	21.2857142857143	97.4956186017231	228.3822149	Tuesday	158510	84	15	2020-03-29	2020-03-09	2020-06-21	2020-04-22	79	99	-5	55	1	1	0	1	1	1	0	1
Jackson, Michigan, US	26075	Michigan	2020-06-17	2020-03-24	2020-06-01	0	1	30.7236136521355	30.6875636507836	19	20.8571428571429	97.4956186017231	228.3822149	Wednesday	158510	85	16	2020-03-29	2020-03-09	2020-06-21	2020-04-22	80	100	-4	56	1	1	0	1	1	1	0	1
Jackson, Michigan, US	26075	Michigan	2020-06-18	2020-03-24	2020-06-01	0	1	30.7867011545013	30.6875636507836	20	21.2857142857143	97.4956186017231	228.3822149	Thursday	158510	86	17	2020-03-29	2020-03-09	2020-06-21	2020-04-22	81	101	-3	57	1	1	0	1	1	1	0	1
Jackson, Michigan, US	26075	Michigan	2020-06-19	2020-03-24	2020-06-01	0	1	30.7867011545013	30.7236136521355	19	21.5714285714286	97.4956186017231	228.3822149	Friday	158510	87	18	2020-03-29	2020-03-09	2020-06-21	2020-04-22	82	102	-2	58	1	1	0	1	1	1	0	1
Jackson, Michigan, US	26075	Michigan	2020-06-20	2020-03-24	2020-06-01	0	1	30.8497886568671	30.7506511531494	24	21.5714285714286	97.4956186017231	228.3822149	Saturday	158510	88	19	2020-03-29	2020-03-09	2020-06-21	2020-04-22	83	103	-1	59	1	1	0	1	1	1	0	1
Jackson, Michigan, US	26075	Michigan	2020-06-21	2020-03-24	2020-06-01	0	1	30.8497886568671	30.7686761538254	26	21.2857142857143	97.4956186017231	228.3822149	Sunday	158510	89	20	2020-03-29	2020-03-09	2020-06-21	2020-04-22	84	104	0	60	1	1	0	1	0	1	0	1
Jackson, Michigan, US	26075	Michigan	2020-06-22	2020-03-24	2020-06-01	0	1	30.7867011545013	30.7776886541633	21	21.1428571428571	97.4956186017231	228.3822149	Monday	158510	90	21	2020-03-29	2020-03-09	2020-06-21	2020-04-22	85	105	1	61	1	1	1	1	0	1	0	1
Jackson, Michigan, US	26075	Michigan	2020-06-23	2020-03-24	2020-06-01	0	1	30.8497886568671	30.8047261551772	21	21.4285714285714	97.4956186017231	228.3822149	Tuesday	158510	91	22	2020-03-29	2020-03-09	2020-06-21	2020-04-22	86	106	2	62	1	1	1	1	0	1	0	1
Jackson, Michigan, US	26075	Michigan	2020-06-24	2020-03-24	2020-06-01	0	1	30.8497886568671	30.8227511558532	20	21.5714285714286	97.4956186017231	228.3822149	Wednesday	158510	92	23	2020-03-29	2020-03-09	2020-06-21	2020-04-22	87	107	3	63	1	1	1	1	0	1	0	1
Jackson, Michigan, US	26075	Michigan	2020-06-25	2020-03-24	2020-06-01	0	1	30.8497886568671	30.8317636561911	22	21.8571428571429	97.4956186017231	228.3822149	Thursday	158510	93	24	2020-03-29	2020-03-09	2020-06-21	2020-04-22	88	108	4	64	1	1	1	1	0	1	0	1
Jackson, Michigan, US	26075	Michigan	2020-06-26	2020-03-24	2020-06-01	0	1	31.0390511639644	30.867813657543	20	22	97.4956186017231	228.3822149	Friday	158510	94	25	2020-03-29	2020-03-09	2020-06-21	2020-04-22	89	109	5	65	1	1	1	1	0	1	0	1
Jackson, Michigan, US	26075	Michigan	2020-06-27	2020-03-24	2020-06-01	0	1	31.165226168696	30.9128761592329	25	22.1428571428571	97.4956186017231	228.3822149	Saturday	158510	95	26	2020-03-29	2020-03-09	2020-06-21	2020-04-22	90	110	6	66	1	1	1	1	0	1	0	1
Jackson, Michigan, US	26075	Michigan	2020-06-28	2020-03-24	2020-06-01	0	1	31.165226168696	30.9579386609227	28	22.4285714285714	97.4956186017231	228.3822149	Sunday	158510	96	27	2020-03-29	2020-03-09	2020-06-21	2020-04-22	91	111	7	67	1	1	1	1	0	1	0	1
Jackson, Michigan, US	26075	Michigan	2020-06-29	2020-03-24	2020-06-01	0	1	31.3544886757933	31.0390511639644	31	23.8571428571429	97.4956186017231	228.3822149	Monday	158510	97	28	2020-03-29	2020-03-09	2020-06-21	2020-04-22	92	112	8	68	1	1	1	1	0	1	0	1
Jackson, Michigan, US	26075	Michigan	2020-06-30	2020-03-24	2020-06-01	0	1	31.8591886947196	31.1832511693719	21	23.8571428571429	97.4956186017231	228.3822149	Tuesday	158510	98	29	2020-03-29	2020-03-09	2020-06-21	2020-04-22	93	113	9	69	1	1	1	1	0	1	0	1
Jackson, Michigan, US	26075	Michigan	2020-07-01	2020-03-24	2020-06-01	0	1	32.3638887136458	31.3995511774832	20	23.8571428571429	97.4956186017231	228.3822149	Wednesday	158510	99	30	2020-03-29	2020-03-09	2020-06-21	2020-04-22	94	114	10	70	1	1	1	1	0	1	0	1
Jackson, Michigan, US	26075	Michigan	2020-07-02	2020-03-24	2020-06-01	0	1	32.616238723109	31.6519011869463	20	23.5714285714286	97.4956186017231	228.3822149	Thursday	158510	100	31	2020-03-29	2020-03-09	2020-06-21	2020-04-22	95	115	11	71	1	1	1	1	0	1	0	1
Jackson, Michigan, US	26075	Michigan	2020-07-03	2020-03-24	2020-06-01	0	1	32.8055012302063	31.9042511964094	24	24.1428571428571	97.4956186017231	228.3822149	Friday	158510	101	32	2020-03-29	2020-03-09	2020-06-21	2020-04-22	96	116	12	72	1	1	1	1	0	1	0	1
Jackson, Michigan, US	26075	Michigan	2020-07-04	2020-03-24	2020-06-01	0	1	32.9947637373036	32.1656137062105	28	24.5714285714286	97.4956186017231	228.3822149	Saturday	158510	102	33	2020-03-29	2020-03-09	2020-06-21	2020-04-22	97	117	13	73	1	1	1	1	0	1	0	1
Jackson, Michigan, US	26075	Michigan	2020-07-05	2020-03-24	2020-06-01	0	1	32.9947637373036	32.4269762160116	32	25.1428571428571	97.4956186017231	228.3822149	Sunday	158510	103	34	2020-03-29	2020-03-09	2020-06-21	2020-04-22	98	118	14	74	1	1	1	1	0	1	0	1
Jackson, Minnesota, US	27063	Minnesota	2020-03-01	2020-03-28	2020-05-18	1	0	0	27.9477635480411	32	25.2857142857143	84.4721839129401	14.60351116	Sunday	9846	-27	-78	2020-04-02	2020-03-13	2020-06-07	2020-04-08	-32	-12	-98	-38	0	0	0	0	1	0	1	0
Jackson, Minnesota, US	27063	Minnesota	2020-03-02	2020-03-28	2020-05-18	1	0	0	23.3964508773669	20	25.1428571428571	84.4721839129401	14.60351116	Monday	9846	-26	-77	2020-04-02	2020-03-13	2020-06-07	2020-04-08	-31	-11	-97	-37	0	0	0	0	1	0	1	0
Jackson, Minnesota, US	27063	Minnesota	2020-03-03	2020-03-28	2020-05-18	1	0	0	18.7730382039889	22	25.4285714285714	84.4721839129401	14.60351116	Tuesday	9846	-25	-76	2020-04-02	2020-03-13	2020-06-07	2020-04-08	-30	-10	-96	-36	0	0	0	0	1	0	1	0
Jackson, Minnesota, US	27063	Minnesota	2020-03-04	2020-03-28	2020-05-18	1	0	0	14.1135755292591	11	24.1428571428571	84.4721839129401	14.60351116	Wednesday	9846	-24	-75	2020-04-02	2020-03-13	2020-06-07	2020-04-08	-29	-9	-95	-35	0	0	0	0	1	0	1	0
Jackson, Minnesota, US	27063	Minnesota	2020-03-05	2020-03-28	2020-05-18	1	0	0	9.42707535351532	17	23.1428571428571	84.4721839129401	14.60351116	Thursday	9846	-23	-74	2020-04-02	2020-03-13	2020-06-07	2020-04-08	-28	-8	-94	-34	0	0	0	0	1	0	1	0
Jackson, Minnesota, US	27063	Minnesota	2020-03-06	2020-03-28	2020-05-18	1	0	0	4.71353767675766	20	22	84.4721839129401	14.60351116	Friday	9846	-22	-73	2020-04-02	2020-03-13	2020-06-07	2020-04-08	-27	-7	-93	-33	0	0	0	0	1	0	1	0
Jackson, Minnesota, US	27063	Minnesota	2020-03-07	2020-03-28	2020-05-18	1	0	0	0	18	20	84.4721839129401	14.60351116	Saturday	9846	-21	-72	2020-04-02	2020-03-13	2020-06-07	2020-04-08	-26	-6	-92	-32	0	0	0	0	1	0	1	0
Jackson, Minnesota, US	27063	Minnesota	2020-03-08	2020-03-28	2020-05-18	1	0	0	0	37	20.7142857142857	84.4721839129401	14.60351116	Sunday	9846	-20	-71	2020-04-02	2020-03-13	2020-06-07	2020-04-08	-25	-5	-91	-31	0	0	0	0	1	0	1	0
Jackson, Minnesota, US	27063	Minnesota	2020-03-09	2020-03-28	2020-05-18	1	0	0	0	18	20.4285714285714	84.4721839129401	14.60351116	Monday	9846	-19	-70	2020-04-02	2020-03-13	2020-06-07	2020-04-08	-24	-4	-90	-30	0	0	0	0	1	0	1	0
Jackson, Minnesota, US	27063	Minnesota	2020-03-10	2020-03-28	2020-05-18	1	0	0	0	13	19.1428571428571	84.4721839129401	14.60351116	Tuesday	9846	-18	-69	2020-04-02	2020-03-13	2020-06-07	2020-04-08	-23	-3	-89	-29	0	0	0	0	1	0	1	0
Jackson, Minnesota, US	27063	Minnesota	2020-03-11	2020-03-28	2020-05-18	1	0	0	0	16	19.8571428571429	84.4721839129401	14.60351116	Wednesday	9846	-17	-68	2020-04-02	2020-03-13	2020-06-07	2020-04-08	-22	-2	-88	-28	0	0	0	0	1	0	1	0
Jackson, Minnesota, US	27063	Minnesota	2020-03-12	2020-03-28	2020-05-18	1	0	0	0	12	19.1428571428571	84.4721839129401	14.60351116	Thursday	9846	-16	-67	2020-04-02	2020-03-13	2020-06-07	2020-04-08	-21	-1	-87	-27	0	0	0	0	1	0	1	0
Jackson, Minnesota, US	27063	Minnesota	2020-03-13	2020-03-28	2020-05-18	1	0	0	0	13	18.1428571428571	84.4721839129401	14.60351116	Friday	9846	-15	-66	2020-04-02	2020-03-13	2020-06-07	2020-04-08	-20	0	-86	-26	0	0	0	0	1	0	1	0
Jackson, Minnesota, US	27063	Minnesota	2020-03-14	2020-03-28	2020-05-18	1	0	0	0	26	19.2857142857143	84.4721839129401	14.60351116	Saturday	9846	-14	-65	2020-04-02	2020-03-13	2020-06-07	2020-04-08	-19	1	-85	-25	0	1	0	0	1	0	1	1
Jackson, Minnesota, US	27063	Minnesota	2020-03-15	2020-03-28	2020-05-18	1	0	0	0	40	19.7142857142857	84.4721839129401	14.60351116	Sunday	9846	-13	-64	2020-04-02	2020-03-13	2020-06-07	2020-04-08	-18	2	-84	-24	0	1	0	0	1	0	1	1
Jackson, Minnesota, US	27063	Minnesota	2020-03-16	2020-03-28	2020-05-18	1	0	0	0	18	19.7142857142857	84.4721839129401	14.60351116	Monday	9846	-12	-63	2020-04-02	2020-03-13	2020-06-07	2020-04-08	-17	3	-83	-23	0	1	0	0	1	0	1	1
Jackson, Minnesota, US	27063	Minnesota	2020-03-17	2020-03-28	2020-05-18	1	0	0	0	22	21	84.4721839129401	14.60351116	Tuesday	9846	-11	-62	2020-04-02	2020-03-13	2020-06-07	2020-04-08	-16	4	-82	-22	0	1	0	0	1	0	1	1
Jackson, Minnesota, US	27063	Minnesota	2020-03-18	2020-03-28	2020-05-18	1	0	0	0	18	21.2857142857143	84.4721839129401	14.60351116	Wednesday	9846	-10	-61	2020-04-02	2020-03-13	2020-06-07	2020-04-08	-15	5	-81	-21	0	1	0	0	1	0	1	1
Jackson, Minnesota, US	27063	Minnesota	2020-03-19	2020-03-28	2020-05-18	1	0	0	0	34	24.4285714285714	84.4721839129401	14.60351116	Thursday	9846	-9	-60	2020-04-02	2020-03-13	2020-06-07	2020-04-08	-14	6	-80	-20	0	1	0	0	1	0	1	1
Jackson, Minnesota, US	27063	Minnesota	2020-03-20	2020-03-28	2020-05-18	1	0	0	0	28	26.5714285714286	84.4721839129401	14.60351116	Friday	9846	-8	-59	2020-04-02	2020-03-13	2020-06-07	2020-04-08	-13	7	-79	-19	0	1	0	0	1	0	1	1
Jackson, Minnesota, US	27063	Minnesota	2020-03-21	2020-03-28	2020-05-18	1	0	1.01564086938858	0.145091552769798	47	29.5714285714286	84.4721839129401	14.60351116	Saturday	9846	-7	-58	2020-04-02	2020-03-13	2020-06-07	2020-04-08	-12	8	-78	-18	0	1	0	0	1	0	1	1
Jackson, Minnesota, US	27063	Minnesota	2020-03-22	2020-03-28	2020-05-18	1	0	1.01564086938858	0.290183105539595	65	33.1428571428571	84.4721839129401	14.60351116	Sunday	9846	-6	-57	2020-04-02	2020-03-13	2020-06-07	2020-04-08	-11	9	-77	-17	0	1	0	0	1	0	1	1
Jackson, Minnesota, US	27063	Minnesota	2020-03-23	2020-03-28	2020-05-18	1	0	1.01564086938858	0.435274658309393	27	34.4285714285714	84.4721839129401	14.60351116	Monday	9846	-5	-56	2020-04-02	2020-03-13	2020-06-07	2020-04-08	-10	10	-76	-16	0	1	0	0	1	0	1	1
Jackson, Minnesota, US	27063	Minnesota	2020-03-24	2020-03-28	2020-05-18	1	0	1.01564086938858	0.580366211079191	33	36	84.4721839129401	14.60351116	Tuesday	9846	-4	-55	2020-04-02	2020-03-13	2020-06-07	2020-04-08	-9	11	-75	-15	0	1	0	0	1	0	1	1
Jackson, Minnesota, US	27063	Minnesota	2020-03-25	2020-03-28	2020-05-18	1	0	1.01564086938858	0.725457763848989	31	37.8571428571429	84.4721839129401	14.60351116	Wednesday	9846	-3	-54	2020-04-02	2020-03-13	2020-06-07	2020-04-08	-8	12	-74	-14	0	1	0	0	1	0	1	1
Jackson, Minnesota, US	27063	Minnesota	2020-03-26	2020-03-28	2020-05-18	1	0	1.01564086938858	0.870549316618786	24	36.4285714285714	84.4721839129401	14.60351116	Thursday	9846	-2	-53	2020-04-02	2020-03-13	2020-06-07	2020-04-08	-7	13	-73	-13	0	1	0	0	1	0	1	1
Jackson, Minnesota, US	27063	Minnesota	2020-03-27	2020-03-28	2020-05-18	1	0	1.01564086938858	1.01564086938858	25	36	84.4721839129401	14.60351116	Friday	9846	-1	-52	2020-04-02	2020-03-13	2020-06-07	2020-04-08	-6	14	-72	-12	0	1	0	0	1	0	1	1
Jackson, Minnesota, US	27063	Minnesota	2020-03-28	2020-03-28	2020-05-18	1	0	1.01564086938858	1.01564086938858	67	38.8571428571429	84.4721839129401	14.60351116	Saturday	9846	0	-51	2020-04-02	2020-03-13	2020-06-07	2020-04-08	-5	15	-71	-11	0	1	0	0	1	0	1	1
Jackson, Minnesota, US	27063	Minnesota	2020-03-29	2020-03-28	2020-05-18	1	1	1.01564086938858	1.01564086938858	62	38.4285714285714	84.4721839129401	14.60351116	Sunday	9846	1	-50	2020-04-02	2020-03-13	2020-06-07	2020-04-08	-4	16	-70	-10	0	1	0	0	1	0	1	1
Jackson, Minnesota, US	27063	Minnesota	2020-03-30	2020-03-28	2020-05-18	1	1	1.01564086938858	1.01564086938858	36	39.7142857142857	84.4721839129401	14.60351116	Monday	9846	2	-49	2020-04-02	2020-03-13	2020-06-07	2020-04-08	-3	17	-69	-9	0	1	0	0	1	0	1	1
Jackson, Minnesota, US	27063	Minnesota	2020-03-31	2020-03-28	2020-05-18	1	1	1.01564086938858	1.01564086938858	31	39.4285714285714	84.4721839129401	14.60351116	Tuesday	9846	3	-48	2020-04-02	2020-03-13	2020-06-07	2020-04-08	-2	18	-68	-8	0	1	0	0	1	0	1	1
Jackson, Minnesota, US	27063	Minnesota	2020-04-01	2020-03-28	2020-05-18	1	1	1.01564086938858	1.01564086938858	34	39.8571428571429	84.4721839129401	14.60351116	Wednesday	9846	4	-47	2020-04-02	2020-03-13	2020-06-07	2020-04-08	-1	19	-67	-7	0	1	0	0	1	0	1	1
Jackson, Minnesota, US	27063	Minnesota	2020-04-02	2020-03-28	2020-05-18	1	1	1.01564086938858	1.01564086938858	25	40	84.4721839129401	14.60351116	Thursday	9846	5	-46	2020-04-02	2020-03-13	2020-06-07	2020-04-08	0	20	-66	-6	0	1	0	0	1	0	1	1
Jackson, Minnesota, US	27063	Minnesota	2020-04-03	2020-03-28	2020-05-18	1	1	1.01564086938858	1.01564086938858	32	41	84.4721839129401	14.60351116	Friday	9846	6	-45	2020-04-02	2020-03-13	2020-06-07	2020-04-08	1	21	-65	-5	1	1	0	0	1	1	1	1
Jackson, Minnesota, US	27063	Minnesota	2020-04-04	2020-03-28	2020-05-18	1	1	1.01564086938858	1.01564086938858	62	40.2857142857143	84.4721839129401	14.60351116	Saturday	9846	7	-44	2020-04-02	2020-03-13	2020-06-07	2020-04-08	2	22	-64	-4	1	1	0	0	1	1	1	1
Jackson, Minnesota, US	27063	Minnesota	2020-04-05	2020-03-28	2020-05-18	1	1	1.01564086938858	1.01564086938858	58	39.7142857142857	84.4721839129401	14.60351116	Sunday	9846	8	-43	2020-04-02	2020-03-13	2020-06-07	2020-04-08	3	23	-63	-3	1	1	0	0	1	1	1	1
Jackson, Minnesota, US	27063	Minnesota	2020-04-06	2020-03-28	2020-05-18	1	1	1.01564086938858	1.01564086938858	30	38.8571428571429	84.4721839129401	14.60351116	Monday	9846	9	-42	2020-04-02	2020-03-13	2020-06-07	2020-04-08	4	24	-62	-2	1	1	0	0	1	1	1	1
Jackson, Minnesota, US	27063	Minnesota	2020-04-07	2020-03-28	2020-05-18	1	1	1.01564086938858	1.01564086938858	30	38.7142857142857	84.4721839129401	14.60351116	Tuesday	9846	10	-41	2020-04-02	2020-03-13	2020-06-07	2020-04-08	5	25	-61	-1	1	1	0	0	1	1	1	1
Jackson, Minnesota, US	27063	Minnesota	2020-04-08	2020-03-28	2020-05-18	1	1	1.01564086938858	1.01564086938858	40	39.5714285714286	84.4721839129401	14.60351116	Wednesday	9846	11	-40	2020-04-02	2020-03-13	2020-06-07	2020-04-08	6	26	-60	0	1	1	0	0	1	1	0	1
Jackson, Minnesota, US	27063	Minnesota	2020-04-09	2020-03-28	2020-05-18	1	1	1.01564086938858	1.01564086938858	33	40.7142857142857	84.4721839129401	14.60351116	Thursday	9846	12	-39	2020-04-02	2020-03-13	2020-06-07	2020-04-08	7	27	-59	1	1	1	0	1	1	1	0	1
Jackson, Minnesota, US	27063	Minnesota	2020-04-10	2020-03-28	2020-05-18	1	1	1.01564086938858	1.01564086938858	27	40	84.4721839129401	14.60351116	Friday	9846	13	-38	2020-04-02	2020-03-13	2020-06-07	2020-04-08	8	28	-58	2	1	1	0	1	1	1	0	1
Jackson, Minnesota, US	27063	Minnesota	2020-04-11	2020-03-28	2020-05-18	1	1	1.01564086938858	1.01564086938858	27	35	84.4721839129401	14.60351116	Saturday	9846	14	-37	2020-04-02	2020-03-13	2020-06-07	2020-04-08	9	29	-57	3	1	1	0	1	1	1	0	1
Jackson, Minnesota, US	27063	Minnesota	2020-04-12	2020-03-28	2020-05-18	1	1	1.01564086938858	1.01564086938858	81	38.2857142857143	84.4721839129401	14.60351116	Sunday	9846	15	-36	2020-04-02	2020-03-13	2020-06-07	2020-04-08	10	30	-56	4	1	1	0	1	1	1	0	1
Jackson, Minnesota, US	27063	Minnesota	2020-04-13	2020-03-28	2020-05-18	1	1	1.01564086938858	1.01564086938858	39	39.5714285714286	84.4721839129401	14.60351116	Monday	9846	16	-35	2020-04-02	2020-03-13	2020-06-07	2020-04-08	11	31	-55	5	1	1	0	1	1	1	0	1
Jackson, Minnesota, US	27063	Minnesota	2020-04-14	2020-03-28	2020-05-18	1	1	1.01564086938858	1.01564086938858	36	40.4285714285714	84.4721839129401	14.60351116	Tuesday	9846	17	-34	2020-04-02	2020-03-13	2020-06-07	2020-04-08	12	32	-54	6	1	1	0	1	1	1	0	1
Jackson, Minnesota, US	27063	Minnesota	2020-04-15	2020-03-28	2020-05-18	1	1	1.01564086938858	1.01564086938858	30	39	84.4721839129401	14.60351116	Wednesday	9846	18	-33	2020-04-02	2020-03-13	2020-06-07	2020-04-08	13	33	-53	7	1	1	0	1	1	1	0	1
Jackson, Minnesota, US	27063	Minnesota	2020-04-16	2020-03-28	2020-05-18	1	1	1.01564086938858	1.01564086938858	28	38.2857142857143	84.4721839129401	14.60351116	Thursday	9846	19	-32	2020-04-02	2020-03-13	2020-06-07	2020-04-08	14	34	-52	8	1	1	0	1	1	1	0	1
Jackson, Minnesota, US	27063	Minnesota	2020-04-17	2020-03-28	2020-05-18	1	1	1.01564086938858	1.01564086938858	28	38.4285714285714	84.4721839129401	14.60351116	Friday	9846	20	-31	2020-04-02	2020-03-13	2020-06-07	2020-04-08	15	35	-51	9	1	1	0	1	1	1	0	1
Jackson, Minnesota, US	27063	Minnesota	2020-04-18	2020-03-28	2020-05-18	1	1	2.03128173877717	1.16073242215838	38	40	84.4721839129401	14.60351116	Saturday	9846	21	-30	2020-04-02	2020-03-13	2020-06-07	2020-04-08	16	36	-50	10	1	1	0	1	1	1	0	1
Jackson, Minnesota, US	27063	Minnesota	2020-04-19	2020-03-28	2020-05-18	1	1	2.03128173877717	1.30582397492818	54	36.1428571428571	84.4721839129401	14.60351116	Sunday	9846	22	-29	2020-04-02	2020-03-13	2020-06-07	2020-04-08	17	37	-49	11	1	1	0	1	1	1	0	1
Jackson, Minnesota, US	27063	Minnesota	2020-04-20	2020-03-28	2020-05-18	1	1	2.03128173877717	1.45091552769798	27	34.4285714285714	84.4721839129401	14.60351116	Monday	9846	23	-28	2020-04-02	2020-03-13	2020-06-07	2020-04-08	18	38	-48	12	1	1	0	1	1	1	0	1
Jackson, Minnesota, US	27063	Minnesota	2020-04-21	2020-03-28	2020-05-18	1	1	2.03128173877717	1.59600708046778	25	32.8571428571429	84.4721839129401	14.60351116	Tuesday	9846	24	-27	2020-04-02	2020-03-13	2020-06-07	2020-04-08	19	39	-47	13	1	1	0	1	1	1	0	1
Jackson, Minnesota, US	27063	Minnesota	2020-04-22	2020-03-28	2020-05-18	1	1	3.04692260816575	1.88619018600737	19	31.2857142857143	84.4721839129401	14.60351116	Wednesday	9846	25	-26	2020-04-02	2020-03-13	2020-06-07	2020-04-08	20	40	-46	14	1	1	0	1	1	1	0	1
Jackson, Minnesota, US	27063	Minnesota	2020-04-23	2020-03-28	2020-05-18	1	1	5.07820434694292	2.46655639708656	29	31.4285714285714	84.4721839129401	14.60351116	Thursday	9846	26	-25	2020-04-02	2020-03-13	2020-06-07	2020-04-08	21	41	-45	15	1	1	0	1	1	1	0	1
Jackson, Minnesota, US	27063	Minnesota	2020-04-24	2020-03-28	2020-05-18	1	1	6.09384521633151	3.19201416093555	28	31.4285714285714	84.4721839129401	14.60351116	Friday	9846	27	-24	2020-04-02	2020-03-13	2020-06-07	2020-04-08	22	42	-44	16	1	1	0	1	1	1	0	1
Jackson, Minnesota, US	27063	Minnesota	2020-04-25	2020-03-28	2020-05-18	1	1	7.10948608572009	3.91747192478454	37	31.2857142857143	84.4721839129401	14.60351116	Saturday	9846	28	-23	2020-04-02	2020-03-13	2020-06-07	2020-04-08	23	43	-43	17	1	1	0	1	1	1	0	1
Jackson, Minnesota, US	27063	Minnesota	2020-04-26	2020-03-28	2020-05-18	1	1	7.10948608572009	4.64292968863353	33	28.2857142857143	84.4721839129401	14.60351116	Sunday	9846	29	-22	2020-04-02	2020-03-13	2020-06-07	2020-04-08	24	44	-42	18	1	1	0	1	1	1	0	1
Jackson, Minnesota, US	27063	Minnesota	2020-04-27	2020-03-28	2020-05-18	1	1	8.12512695510867	5.51347900525231	18	27	84.4721839129401	14.60351116	Monday	9846	30	-21	2020-04-02	2020-03-13	2020-06-07	2020-04-08	25	45	-41	19	1	1	0	1	1	1	0	1
Jackson, Minnesota, US	27063	Minnesota	2020-04-28	2020-03-28	2020-05-18	1	1	9.14076782449726	6.5291198746409	24	26.8571428571429	84.4721839129401	14.60351116	Tuesday	9846	31	-20	2020-04-02	2020-03-13	2020-06-07	2020-04-08	26	46	-40	20	1	1	0	1	1	1	0	1
Jackson, Minnesota, US	27063	Minnesota	2020-04-29	2020-03-28	2020-05-18	1	1	12.187690432663	7.83494384956908	25	27.7142857142857	84.4721839129401	14.60351116	Wednesday	9846	32	-19	2020-04-02	2020-03-13	2020-06-07	2020-04-08	27	47	-39	21	1	1	0	1	1	1	0	1
Jackson, Minnesota, US	27063	Minnesota	2020-04-30	2020-03-28	2020-05-18	1	1	14.2189721714402	9.14076782449726	16	25.8571428571429	84.4721839129401	14.60351116	Thursday	9846	33	-18	2020-04-02	2020-03-13	2020-06-07	2020-04-08	28	48	-38	22	1	1	0	1	1	1	0	1
Jackson, Minnesota, US	27063	Minnesota	2020-05-01	2020-03-28	2020-05-18	1	1	16.2502539102173	10.5916833521952	21	24.8571428571429	84.4721839129401	14.60351116	Friday	9846	34	-17	2020-04-02	2020-03-13	2020-06-07	2020-04-08	29	49	-37	23	1	1	0	1	1	1	0	1
Jackson, Minnesota, US	27063	Minnesota	2020-05-02	2020-03-28	2020-05-18	1	1	18.2815356489945	12.187690432663	33	24.2857142857143	84.4721839129401	14.60351116	Saturday	9846	35	-16	2020-04-02	2020-03-13	2020-06-07	2020-04-08	30	50	-36	24	1	1	0	1	1	1	0	1
Jackson, Minnesota, US	27063	Minnesota	2020-05-03	2020-03-28	2020-05-18	1	1	18.2815356489945	13.7836975131308	32	24.1428571428571	84.4721839129401	14.60351116	Sunday	9846	36	-15	2020-04-02	2020-03-13	2020-06-07	2020-04-08	31	51	-35	25	1	1	0	1	1	1	0	1
Jackson, Minnesota, US	27063	Minnesota	2020-05-04	2020-03-28	2020-05-18	1	1	24.375380865326	16.1051623574476	25	25.1428571428571	84.4721839129401	14.60351116	Monday	9846	37	-14	2020-04-02	2020-03-13	2020-06-07	2020-04-08	32	52	-34	26	1	1	0	1	1	1	0	1
Jackson, Minnesota, US	27063	Minnesota	2020-05-05	2020-03-28	2020-05-18	1	1	25.3910217347146	18.4266272017643	22	24.8571428571429	84.4721839129401	14.60351116	Tuesday	9846	38	-13	2020-04-02	2020-03-13	2020-06-07	2020-04-08	33	53	-33	27	1	1	0	1	1	1	0	1
Jackson, Minnesota, US	27063	Minnesota	2020-05-06	2020-03-28	2020-05-18	1	1	25.3910217347146	20.3128173877717	14	23.2857142857143	84.4721839129401	14.60351116	Wednesday	9846	39	-12	2020-04-02	2020-03-13	2020-06-07	2020-04-08	34	54	-32	28	1	1	0	1	1	1	0	1
Jackson, Minnesota, US	27063	Minnesota	2020-05-07	2020-03-28	2020-05-18	1	1	29.4535852122689	22.4891906793187	25	24.5714285714286	84.4721839129401	14.60351116	Thursday	9846	40	-11	2020-04-02	2020-03-13	2020-06-07	2020-04-08	35	55	-31	29	1	1	0	1	1	1	0	1
Jackson, Minnesota, US	27063	Minnesota	2020-05-08	2020-03-28	2020-05-18	1	1	29.4535852122689	24.375380865326	18	24.1428571428571	84.4721839129401	14.60351116	Friday	9846	41	-10	2020-04-02	2020-03-13	2020-06-07	2020-04-08	36	56	-30	30	1	1	0	1	1	1	0	1
Jackson, Minnesota, US	27063	Minnesota	2020-05-09	2020-03-28	2020-05-18	1	1	31.4848669510461	26.2615710513334	38	24.8571428571429	84.4721839129401	14.60351116	Saturday	9846	42	-9	2020-04-02	2020-03-13	2020-06-07	2020-04-08	37	57	-29	31	1	1	0	1	1	1	0	1
Jackson, Minnesota, US	27063	Minnesota	2020-05-10	2020-03-28	2020-05-18	1	1	32.5005078204347	28.2928527901106	35	25.2857142857143	84.4721839129401	14.60351116	Sunday	9846	43	-8	2020-04-02	2020-03-13	2020-06-07	2020-04-08	38	58	-28	32	1	1	0	1	1	1	0	1
Jackson, Minnesota, US	27063	Minnesota	2020-05-11	2020-03-28	2020-05-18	1	1	33.5161486898233	29.5986767650387	21	24.7142857142857	84.4721839129401	14.60351116	Monday	9846	44	-7	2020-04-02	2020-03-13	2020-06-07	2020-04-08	39	59	-27	33	1	1	0	1	1	1	0	1
Jackson, Minnesota, US	27063	Minnesota	2020-05-12	2020-03-28	2020-05-18	1	1	33.5161486898233	30.7594091871971	17	24	84.4721839129401	14.60351116	Tuesday	9846	45	-6	2020-04-02	2020-03-13	2020-06-07	2020-04-08	40	60	-26	34	1	1	0	1	1	1	0	1
Jackson, Minnesota, US	27063	Minnesota	2020-05-13	2020-03-28	2020-05-18	1	1	33.5161486898233	31.9201416093555	23	25.2857142857143	84.4721839129401	14.60351116	Wednesday	9846	46	-5	2020-04-02	2020-03-13	2020-06-07	2020-04-08	41	61	-25	35	1	1	0	1	1	1	0	1
Jackson, Minnesota, US	27063	Minnesota	2020-05-14	2020-03-28	2020-05-18	1	1	34.5317895592119	32.6455993732045	17	24.1428571428571	84.4721839129401	14.60351116	Thursday	9846	47	-4	2020-04-02	2020-03-13	2020-06-07	2020-04-08	42	62	-24	36	1	1	0	1	1	1	0	1
Jackson, Minnesota, US	27063	Minnesota	2020-05-15	2020-03-28	2020-05-18	1	1	34.5317895592119	33.3710571370535	12	23.2857142857143	84.4721839129401	14.60351116	Friday	9846	48	-3	2020-04-02	2020-03-13	2020-06-07	2020-04-08	43	63	-23	37	1	1	0	1	1	1	0	1
Jackson, Minnesota, US	27063	Minnesota	2020-05-16	2020-03-28	2020-05-18	1	1	35.5474304286004	33.9514233481327	28	21.8571428571429	84.4721839129401	14.60351116	Saturday	9846	49	-2	2020-04-02	2020-03-13	2020-06-07	2020-04-08	44	64	-22	38	1	1	0	1	1	1	0	1
Jackson, Minnesota, US	27063	Minnesota	2020-05-17	2020-03-28	2020-05-18	1	1	36.563071297989	34.5317895592119	49	23.8571428571429	84.4721839129401	14.60351116	Sunday	9846	50	-1	2020-04-02	2020-03-13	2020-06-07	2020-04-08	45	65	-21	39	1	1	0	1	1	1	0	1
Jackson, Minnesota, US	27063	Minnesota	2020-05-18	2020-03-28	2020-05-18	0	1	36.563071297989	34.9670642175213	25	24.4285714285714	84.4721839129401	14.60351116	Monday	9846	51	0	2020-04-02	2020-03-13	2020-06-07	2020-04-08	46	66	-20	40	1	1	0	1	1	1	0	1
Jackson, Minnesota, US	27063	Minnesota	2020-05-19	2020-03-28	2020-05-18	0	1	36.563071297989	35.4023388758307	18	24.5714285714286	84.4721839129401	14.60351116	Tuesday	9846	52	1	2020-04-02	2020-03-13	2020-06-07	2020-04-08	47	67	-19	41	1	1	0	1	1	1	0	1
Jackson, Minnesota, US	27063	Minnesota	2020-05-20	2020-03-28	2020-05-18	0	1	36.563071297989	35.83761353414	24	24.7142857142857	84.4721839129401	14.60351116	Wednesday	9846	53	2	2020-04-02	2020-03-13	2020-06-07	2020-04-08	48	68	-18	42	1	1	0	1	1	1	0	1
Jackson, Minnesota, US	27063	Minnesota	2020-05-21	2020-03-28	2020-05-18	0	1	36.563071297989	36.1277966396796	20	25.1428571428571	84.4721839129401	14.60351116	Thursday	9846	54	3	2020-04-02	2020-03-13	2020-06-07	2020-04-08	49	69	-17	43	1	1	0	1	1	1	0	1
Jackson, Minnesota, US	27063	Minnesota	2020-05-22	2020-03-28	2020-05-18	0	1	37.5787121673776	36.563071297989	20	26.2857142857143	84.4721839129401	14.60351116	Friday	9846	55	4	2020-04-02	2020-03-13	2020-06-07	2020-04-08	50	70	-16	44	1	1	0	1	1	1	0	1
Jackson, Minnesota, US	27063	Minnesota	2020-05-23	2020-03-28	2020-05-18	0	1	38.5943530367662	36.9983459562984	28	26.2857142857143	84.4721839129401	14.60351116	Saturday	9846	56	5	2020-04-02	2020-03-13	2020-06-07	2020-04-08	51	71	-15	45	1	1	0	1	1	1	0	1
Jackson, Minnesota, US	27063	Minnesota	2020-05-24	2020-03-28	2020-05-18	0	1	39.6099939061548	37.4336206146078	35	24.2857142857143	84.4721839129401	14.60351116	Sunday	9846	57	6	2020-04-02	2020-03-13	2020-06-07	2020-04-08	52	72	-14	46	1	1	0	1	1	1	0	1
Jackson, Minnesota, US	27063	Minnesota	2020-05-25	2020-03-28	2020-05-18	0	1	39.6099939061548	37.8688952729172	34	25.5714285714286	84.4721839129401	14.60351116	Monday	9846	58	7	2020-04-02	2020-03-13	2020-06-07	2020-04-08	53	73	-13	47	1	1	0	1	1	1	0	1
Jackson, Minnesota, US	27063	Minnesota	2020-05-26	2020-03-28	2020-05-18	0	1	39.6099939061548	38.3041699312266	24	26.4285714285714	84.4721839129401	14.60351116	Tuesday	9846	59	8	2020-04-02	2020-03-13	2020-06-07	2020-04-08	54	74	-12	48	1	1	0	1	1	1	0	1
Jackson, Minnesota, US	27063	Minnesota	2020-05-27	2020-03-28	2020-05-18	0	1	39.6099939061548	38.739444589536	19	25.7142857142857	84.4721839129401	14.60351116	Wednesday	9846	60	9	2020-04-02	2020-03-13	2020-06-07	2020-04-08	55	75	-11	49	1	1	0	1	1	1	0	1
Jackson, Minnesota, US	27063	Minnesota	2020-05-28	2020-03-28	2020-05-18	0	1	39.6099939061548	39.1747192478454	18	25.4285714285714	84.4721839129401	14.60351116	Thursday	9846	61	10	2020-04-02	2020-03-13	2020-06-07	2020-04-08	56	76	-10	50	1	1	0	1	1	1	0	1
Jackson, Minnesota, US	27063	Minnesota	2020-05-29	2020-03-28	2020-05-18	0	1	39.6099939061548	39.464902353385	18	25.1428571428571	84.4721839129401	14.60351116	Friday	9846	62	11	2020-04-02	2020-03-13	2020-06-07	2020-04-08	57	77	-9	51	1	1	0	1	1	1	0	1
Jackson, Minnesota, US	27063	Minnesota	2020-05-30	2020-03-28	2020-05-18	0	1	39.6099939061548	39.6099939061548	29	25.2857142857143	84.4721839129401	14.60351116	Saturday	9846	63	12	2020-04-02	2020-03-13	2020-06-07	2020-04-08	58	78	-8	52	1	1	0	1	1	1	0	1
Jackson, Minnesota, US	27063	Minnesota	2020-05-31	2020-03-28	2020-05-18	0	1	39.6099939061548	39.6099939061548	34	25.1428571428571	84.4721839129401	14.60351116	Sunday	9846	64	13	2020-04-02	2020-03-13	2020-06-07	2020-04-08	59	79	-7	53	1	1	0	1	1	1	0	1
Jackson, Minnesota, US	27063	Minnesota	2020-06-01	2020-03-28	2020-05-18	0	1	39.6099939061548	39.6099939061548	20	23.1428571428571	84.4721839129401	14.60351116	Monday	9846	65	14	2020-04-02	2020-03-13	2020-06-07	2020-04-08	60	80	-6	54	1	1	0	1	1	1	0	1
Jackson, Minnesota, US	27063	Minnesota	2020-06-02	2020-03-28	2020-05-18	0	1	40.6256347755434	39.7550854589246	25	23.2857142857143	84.4721839129401	14.60351116	Tuesday	9846	66	15	2020-04-02	2020-03-13	2020-06-07	2020-04-08	61	81	-5	55	1	1	0	1	1	1	0	1
Jackson, Minnesota, US	27063	Minnesota	2020-06-03	2020-03-28	2020-05-18	0	1	40.6256347755434	39.9001770116944	19	23.2857142857143	84.4721839129401	14.60351116	Wednesday	9846	67	16	2020-04-02	2020-03-13	2020-06-07	2020-04-08	62	82	-4	56	1	1	0	1	1	1	0	1
Jackson, Minnesota, US	27063	Minnesota	2020-06-04	2020-03-28	2020-05-18	0	1	42.6569165143205	40.3354516700038	18	23.2857142857143	84.4721839129401	14.60351116	Thursday	9846	68	17	2020-04-02	2020-03-13	2020-06-07	2020-04-08	63	83	-3	57	1	1	0	1	1	1	0	1
Jackson, Minnesota, US	27063	Minnesota	2020-06-05	2020-03-28	2020-05-18	0	1	42.6569165143205	40.7707263283132	15	22.8571428571429	84.4721839129401	14.60351116	Friday	9846	69	18	2020-04-02	2020-03-13	2020-06-07	2020-04-08	64	84	-2	58	1	1	0	1	1	1	0	1
Jackson, Minnesota, US	27063	Minnesota	2020-06-06	2020-03-28	2020-05-18	0	1	42.6569165143205	41.2060009866226	28	22.7142857142857	84.4721839129401	14.60351116	Saturday	9846	70	19	2020-04-02	2020-03-13	2020-06-07	2020-04-08	65	85	-1	59	1	1	0	1	1	1	0	1
Jackson, Minnesota, US	27063	Minnesota	2020-06-07	2020-03-28	2020-05-18	0	1	42.6569165143205	41.641275644932	28	21.8571428571429	84.4721839129401	14.60351116	Sunday	9846	71	20	2020-04-02	2020-03-13	2020-06-07	2020-04-08	66	86	0	60	1	1	0	1	0	1	0	1
Jackson, Minnesota, US	27063	Minnesota	2020-06-08	2020-03-28	2020-05-18	0	1	42.6569165143205	42.0765503032413	18	21.5714285714286	84.4721839129401	14.60351116	Monday	9846	72	21	2020-04-02	2020-03-13	2020-06-07	2020-04-08	67	87	1	61	1	1	1	1	0	1	0	1
Jackson, Minnesota, US	27063	Minnesota	2020-06-09	2020-03-28	2020-05-18	0	1	42.6569165143205	42.3667334087809	20	20.8571428571429	84.4721839129401	14.60351116	Tuesday	9846	73	22	2020-04-02	2020-03-13	2020-06-07	2020-04-08	68	88	2	62	1	1	1	1	0	1	0	1
Jackson, Minnesota, US	27063	Minnesota	2020-06-10	2020-03-28	2020-05-18	0	1	43.6725573837091	42.8020080670903	15	20.2857142857143	84.4721839129401	14.60351116	Wednesday	9846	74	23	2020-04-02	2020-03-13	2020-06-07	2020-04-08	69	89	3	63	1	1	1	1	0	1	0	1
Jackson, Minnesota, US	27063	Minnesota	2020-06-11	2020-03-28	2020-05-18	0	1	43.6725573837091	42.9470996198601	15	19.8571428571429	84.4721839129401	14.60351116	Thursday	9846	75	24	2020-04-02	2020-03-13	2020-06-07	2020-04-08	70	90	4	64	1	1	1	1	0	1	0	1
Jackson, Minnesota, US	27063	Minnesota	2020-06-12	2020-03-28	2020-05-18	0	1	43.6725573837091	43.0921911726299	12	19.4285714285714	84.4721839129401	14.60351116	Friday	9846	76	25	2020-04-02	2020-03-13	2020-06-07	2020-04-08	71	91	5	65	1	1	1	1	0	1	0	1
Jackson, Minnesota, US	27063	Minnesota	2020-06-13	2020-03-28	2020-05-18	0	1	46.7194799918749	43.6725573837091	22	18.5714285714286	84.4721839129401	14.60351116	Saturday	9846	77	26	2020-04-02	2020-03-13	2020-06-07	2020-04-08	72	92	6	66	1	1	1	1	0	1	0	1
Jackson, Minnesota, US	27063	Minnesota	2020-06-14	2020-03-28	2020-05-18	0	1	46.7194799918749	44.2529235947883	26	18.2857142857143	84.4721839129401	14.60351116	Sunday	9846	78	27	2020-04-02	2020-03-13	2020-06-07	2020-04-08	73	93	7	67	1	1	1	1	0	1	0	1
Jackson, Minnesota, US	27063	Minnesota	2020-06-15	2020-03-28	2020-05-18	0	1	48.750761730652	45.1234729114071	23	19	84.4721839129401	14.60351116	Monday	9846	79	28	2020-04-02	2020-03-13	2020-06-07	2020-04-08	74	94	8	68	1	1	1	1	0	1	0	1
Jackson, Minnesota, US	27063	Minnesota	2020-06-16	2020-03-28	2020-05-18	0	1	48.750761730652	45.9940222280259	19	18.8571428571429	84.4721839129401	14.60351116	Tuesday	9846	80	29	2020-04-02	2020-03-13	2020-06-07	2020-04-08	75	95	9	69	1	1	1	1	0	1	0	1
Jackson, Minnesota, US	27063	Minnesota	2020-06-17	2020-03-28	2020-05-18	0	1	48.750761730652	46.7194799918749	22	19.8571428571429	84.4721839129401	14.60351116	Wednesday	9846	81	30	2020-04-02	2020-03-13	2020-06-07	2020-04-08	76	96	10	70	1	1	1	1	0	1	0	1
Jackson, Minnesota, US	27063	Minnesota	2020-06-18	2020-03-28	2020-05-18	0	1	50.7820434694292	47.7351208612635	21	20.7142857142857	84.4721839129401	14.60351116	Thursday	9846	82	31	2020-04-02	2020-03-13	2020-06-07	2020-04-08	77	97	11	71	1	1	1	1	0	1	0	1
Jackson, Minnesota, US	27063	Minnesota	2020-06-19	2020-03-28	2020-05-18	0	1	50.7820434694292	48.750761730652	17	21.4285714285714	84.4721839129401	14.60351116	Friday	9846	83	32	2020-04-02	2020-03-13	2020-06-07	2020-04-08	78	98	12	72	1	1	1	1	0	1	0	1
Jackson, Minnesota, US	27063	Minnesota	2020-06-20	2020-03-28	2020-05-18	0	1	50.7820434694292	49.3311279417312	23	21.5714285714286	84.4721839129401	14.60351116	Saturday	9846	84	33	2020-04-02	2020-03-13	2020-06-07	2020-04-08	79	99	13	73	1	1	1	1	0	1	0	1
Jackson, Minnesota, US	27063	Minnesota	2020-06-21	2020-03-28	2020-05-18	0	1	52.8133252082064	50.20167725835	26	21.5714285714286	84.4721839129401	14.60351116	Sunday	9846	85	34	2020-04-02	2020-03-13	2020-06-07	2020-04-08	80	100	14	74	1	1	1	1	0	1	0	1
Jackson, Minnesota, US	27063	Minnesota	2020-06-22	2020-03-28	2020-05-18	0	1	53.828966077595	50.927135022199	22	21.4285714285714	84.4721839129401	14.60351116	Monday	9846	86	35	2020-04-02	2020-03-13	2020-06-07	2020-04-08	81	101	15	75	1	1	1	1	0	1	0	1
Jackson, Minnesota, US	27063	Minnesota	2020-06-23	2020-03-28	2020-05-18	0	1	53.828966077595	51.652592786048	20	21.5714285714286	84.4721839129401	14.60351116	Tuesday	9846	87	36	2020-04-02	2020-03-13	2020-06-07	2020-04-08	82	102	16	76	1	1	1	1	0	1	0	1
Jackson, Minnesota, US	27063	Minnesota	2020-06-24	2020-03-28	2020-05-18	0	1	53.828966077595	52.378050549897	19	21.1428571428571	84.4721839129401	14.60351116	Wednesday	9846	88	37	2020-04-02	2020-03-13	2020-06-07	2020-04-08	83	103	17	77	1	1	1	1	0	1	0	1
Jackson, Minnesota, US	27063	Minnesota	2020-06-25	2020-03-28	2020-05-18	0	1	53.828966077595	52.8133252082064	22	21.2857142857143	84.4721839129401	14.60351116	Thursday	9846	89	38	2020-04-02	2020-03-13	2020-06-07	2020-04-08	84	104	18	78	1	1	1	1	0	1	0	1
Jackson, Minnesota, US	27063	Minnesota	2020-06-26	2020-03-28	2020-05-18	0	1	53.828966077595	53.2485998665158	18	21.4285714285714	84.4721839129401	14.60351116	Friday	9846	90	39	2020-04-02	2020-03-13	2020-06-07	2020-04-08	85	105	19	79	1	1	1	1	0	1	0	1
Jackson, Minnesota, US	27063	Minnesota	2020-06-27	2020-03-28	2020-05-18	0	1	53.828966077595	53.6838745248252	27	22	84.4721839129401	14.60351116	Saturday	9846	91	40	2020-04-02	2020-03-13	2020-06-07	2020-04-08	86	106	20	80	1	1	1	1	0	1	0	1
Jackson, Minnesota, US	27063	Minnesota	2020-06-28	2020-03-28	2020-05-18	0	1	54.8446069469835	53.9740576303648	32	22.8571428571429	84.4721839129401	14.60351116	Sunday	9846	92	41	2020-04-02	2020-03-13	2020-06-07	2020-04-08	87	107	21	81	1	1	1	1	0	1	0	1
Jackson, Minnesota, US	27063	Minnesota	2020-06-29	2020-03-28	2020-05-18	0	1	54.8446069469835	54.1191491831346	32	24.2857142857143	84.4721839129401	14.60351116	Monday	9846	93	42	2020-04-02	2020-03-13	2020-06-07	2020-04-08	88	108	22	82	1	1	1	1	0	1	0	1
Jackson, Minnesota, US	27063	Minnesota	2020-06-30	2020-03-28	2020-05-18	0	1	54.8446069469835	54.2642407359044	26	25.1428571428571	84.4721839129401	14.60351116	Tuesday	9846	94	43	2020-04-02	2020-03-13	2020-06-07	2020-04-08	89	109	23	83	1	1	1	1	0	1	0	1
Jackson, Minnesota, US	27063	Minnesota	2020-07-01	2020-03-28	2020-05-18	0	1	54.8446069469835	54.4093322886742	17	24.8571428571429	84.4721839129401	14.60351116	Wednesday	9846	95	44	2020-04-02	2020-03-13	2020-06-07	2020-04-08	90	110	24	84	1	1	1	1	0	1	0	1
Jackson, Minnesota, US	27063	Minnesota	2020-07-02	2020-03-28	2020-05-18	0	1	55.8602478163721	54.6995153942137	18	24.2857142857143	84.4721839129401	14.60351116	Thursday	9846	96	45	2020-04-02	2020-03-13	2020-06-07	2020-04-08	91	111	25	85	1	1	1	1	0	1	0	1
Jackson, Minnesota, US	27063	Minnesota	2020-07-03	2020-03-28	2020-05-18	0	1	55.8602478163721	54.9896984997533	25	25.2857142857143	84.4721839129401	14.60351116	Friday	9846	97	46	2020-04-02	2020-03-13	2020-06-07	2020-04-08	92	112	26	86	1	1	1	1	0	1	0	1
Jackson, Minnesota, US	27063	Minnesota	2020-07-04	2020-03-28	2020-05-18	0	1	55.8602478163721	55.2798816052929	28	25.4285714285714	84.4721839129401	14.60351116	Saturday	9846	98	47	2020-04-02	2020-03-13	2020-06-07	2020-04-08	93	113	27	87	1	1	1	1	0	1	0	1
Jackson, Minnesota, US	27063	Minnesota	2020-07-05	2020-03-28	2020-05-18	0	1	55.8602478163721	55.4249731580627	29	25	84.4721839129401	14.60351116	Sunday	9846	99	48	2020-04-02	2020-03-13	2020-06-07	2020-04-08	94	114	28	88	1	1	1	1	0	1	0	1
Jackson, Mississippi, US	28059	Mississippi	2020-03-01	2020-04-03	2020-04-27	1	0	0	47.5900293084937	34	25.2857142857143	98.7687349168427	193.2442414	Sunday	143617	-33	-57	2020-04-08	2020-03-19	2020-05-17	2020-03-18	-38	-18	-77	-17	0	0	0	0	1	0	1	0
Jackson, Mississippi, US	28059	Mississippi	2020-03-02	2020-04-03	2020-04-27	1	0	0	39.7550854589246	12	23.2857142857143	98.7687349168427	193.2442414	Monday	143617	-32	-56	2020-04-08	2020-03-19	2020-05-17	2020-03-18	-37	-17	-76	-16	0	0	0	0	1	0	1	0
Jackson, Mississippi, US	28059	Mississippi	2020-03-03	2020-04-03	2020-04-27	1	0	0	31.9201416093555	12	22.5714285714286	98.7687349168427	193.2442414	Tuesday	143617	-31	-55	2020-04-08	2020-03-19	2020-05-17	2020-03-18	-36	-16	-75	-15	0	0	0	0	1	0	1	0
Jackson, Mississippi, US	28059	Mississippi	2020-03-04	2020-04-03	2020-04-27	1	0	0	23.9401062070166	18	22.5714285714286	98.7687349168427	193.2442414	Wednesday	143617	-30	-54	2020-04-08	2020-03-19	2020-05-17	2020-03-18	-35	-15	-74	-14	0	0	0	0	1	0	1	0
Jackson, Mississippi, US	28059	Mississippi	2020-03-05	2020-04-03	2020-04-27	1	0	0	15.9600708046778	12	20.7142857142857	98.7687349168427	193.2442414	Thursday	143617	-29	-53	2020-04-08	2020-03-19	2020-05-17	2020-03-18	-34	-14	-73	-13	0	0	0	0	1	0	1	0
Jackson, Mississippi, US	28059	Mississippi	2020-03-06	2020-04-03	2020-04-27	1	0	0	7.98003540233888	11	18.2857142857143	98.7687349168427	193.2442414	Friday	143617	-28	-52	2020-04-08	2020-03-19	2020-05-17	2020-03-18	-33	-13	-72	-12	0	0	0	0	1	0	1	0
Jackson, Mississippi, US	28059	Mississippi	2020-03-07	2020-04-03	2020-04-27	1	0	0	0	19	16.8571428571429	98.7687349168427	193.2442414	Saturday	143617	-27	-51	2020-04-08	2020-03-19	2020-05-17	2020-03-18	-32	-12	-71	-11	0	0	0	0	1	0	1	0
Jackson, Mississippi, US	28059	Mississippi	2020-03-08	2020-04-03	2020-04-27	1	0	0	0	33	16.7142857142857	98.7687349168427	193.2442414	Sunday	143617	-26	-50	2020-04-08	2020-03-19	2020-05-17	2020-03-18	-31	-11	-70	-10	0	0	0	0	1	0	1	0
Jackson, Mississippi, US	28059	Mississippi	2020-03-09	2020-04-03	2020-04-27	1	0	0	0	14	17	98.7687349168427	193.2442414	Monday	143617	-25	-49	2020-04-08	2020-03-19	2020-05-17	2020-03-18	-30	-10	-69	-9	0	0	0	0	1	0	1	0
Jackson, Mississippi, US	28059	Mississippi	2020-03-10	2020-04-03	2020-04-27	1	0	0	0	12	17	98.7687349168427	193.2442414	Tuesday	143617	-24	-48	2020-04-08	2020-03-19	2020-05-17	2020-03-18	-29	-9	-68	-8	0	0	0	0	1	0	1	0
Jackson, Mississippi, US	28059	Mississippi	2020-03-11	2020-04-03	2020-04-27	1	0	0	0	12	16.1428571428571	98.7687349168427	193.2442414	Wednesday	143617	-23	-47	2020-04-08	2020-03-19	2020-05-17	2020-03-18	-28	-8	-67	-7	0	0	0	0	1	0	1	0
Jackson, Mississippi, US	28059	Mississippi	2020-03-12	2020-04-03	2020-04-27	1	0	0	0	13	16.2857142857143	98.7687349168427	193.2442414	Thursday	143617	-22	-46	2020-04-08	2020-03-19	2020-05-17	2020-03-18	-27	-7	-66	-6	0	0	0	0	1	0	1	0
Jackson, Mississippi, US	28059	Mississippi	2020-03-13	2020-04-03	2020-04-27	1	0	0	0	11	16.2857142857143	98.7687349168427	193.2442414	Friday	143617	-21	-45	2020-04-08	2020-03-19	2020-05-17	2020-03-18	-26	-6	-65	-5	0	0	0	0	1	0	1	0
Jackson, Mississippi, US	28059	Mississippi	2020-03-14	2020-04-03	2020-04-27	1	0	0	0	21	16.5714285714286	98.7687349168427	193.2442414	Saturday	143617	-20	-44	2020-04-08	2020-03-19	2020-05-17	2020-03-18	-25	-5	-64	-4	0	0	0	0	1	0	1	0
Jackson, Mississippi, US	28059	Mississippi	2020-03-15	2020-04-03	2020-04-27	1	0	0	0	40	17.5714285714286	98.7687349168427	193.2442414	Sunday	143617	-19	-43	2020-04-08	2020-03-19	2020-05-17	2020-03-18	-24	-4	-63	-3	0	0	0	0	1	0	1	0
Jackson, Mississippi, US	28059	Mississippi	2020-03-16	2020-04-03	2020-04-27	1	0	0	0	18	18.1428571428571	98.7687349168427	193.2442414	Monday	143617	-18	-42	2020-04-08	2020-03-19	2020-05-17	2020-03-18	-23	-3	-62	-2	0	0	0	0	1	0	1	0
Jackson, Mississippi, US	28059	Mississippi	2020-03-17	2020-04-03	2020-04-27	1	0	0.0696296399451318	0.00994709142073312	28	20.4285714285714	98.7687349168427	193.2442414	Tuesday	143617	-17	-41	2020-04-08	2020-03-19	2020-05-17	2020-03-18	-22	-2	-61	-1	0	0	0	0	1	0	1	0
Jackson, Mississippi, US	28059	Mississippi	2020-03-18	2020-04-03	2020-04-27	1	0	0.139259279890264	0.0298412742621994	29	22.8571428571429	98.7687349168427	193.2442414	Wednesday	143617	-16	-40	2020-04-08	2020-03-19	2020-05-17	2020-03-18	-21	-1	-60	0	0	0	0	0	1	0	0	0
Jackson, Mississippi, US	28059	Mississippi	2020-03-19	2020-04-03	2020-04-27	1	0	0.139259279890264	0.0497354571036656	32	25.5714285714286	98.7687349168427	193.2442414	Thursday	143617	-15	-39	2020-04-08	2020-03-19	2020-05-17	2020-03-18	-20	0	-59	1	0	0	0	1	1	0	0	0
Jackson, Mississippi, US	28059	Mississippi	2020-03-20	2020-04-03	2020-04-27	1	0	0.208888919835396	0.079576731365865	31	28.4285714285714	98.7687349168427	193.2442414	Friday	143617	-14	-38	2020-04-08	2020-03-19	2020-05-17	2020-03-18	-19	1	-58	2	0	1	0	1	1	0	0	1
Jackson, Mississippi, US	28059	Mississippi	2020-03-21	2020-04-03	2020-04-27	1	0	0.208888919835396	0.109418005628064	54	33.1428571428571	98.7687349168427	193.2442414	Saturday	143617	-13	-37	2020-04-08	2020-03-19	2020-05-17	2020-03-18	-18	2	-57	3	0	1	0	1	1	0	0	1
Jackson, Mississippi, US	28059	Mississippi	2020-03-22	2020-04-03	2020-04-27	1	0	0.348148199725659	0.15915346273173	65	36.7142857142857	98.7687349168427	193.2442414	Sunday	143617	-12	-36	2020-04-08	2020-03-19	2020-05-17	2020-03-18	-17	3	-56	4	0	1	0	1	1	0	0	1
Jackson, Mississippi, US	28059	Mississippi	2020-03-23	2020-04-03	2020-04-27	1	0	0.487407479615923	0.228783102676862	38	39.5714285714286	98.7687349168427	193.2442414	Monday	143617	-11	-35	2020-04-08	2020-03-19	2020-05-17	2020-03-18	-16	4	-55	5	0	1	0	1	1	0	0	1
Jackson, Mississippi, US	28059	Mississippi	2020-03-24	2020-04-03	2020-04-27	1	0	0.696296399451318	0.31830692546346	43	41.7142857142857	98.7687349168427	193.2442414	Tuesday	143617	-10	-34	2020-04-08	2020-03-19	2020-05-17	2020-03-18	-15	5	-54	6	0	1	0	1	1	0	0	1
Jackson, Mississippi, US	28059	Mississippi	2020-03-25	2020-04-03	2020-04-27	1	0	0.835555679341582	0.417777839670791	41	43.4285714285714	98.7687349168427	193.2442414	Wednesday	143617	-9	-33	2020-04-08	2020-03-19	2020-05-17	2020-03-18	-14	6	-53	7	0	1	0	1	1	0	0	1
Jackson, Mississippi, US	28059	Mississippi	2020-03-26	2020-04-03	2020-04-27	1	0	1.11407423912211	0.557037119561055	42	44.8571428571429	98.7687349168427	193.2442414	Thursday	143617	-8	-32	2020-04-08	2020-03-19	2020-05-17	2020-03-18	-13	7	-52	8	0	1	0	1	1	0	0	1
Jackson, Mississippi, US	28059	Mississippi	2020-03-27	2020-04-03	2020-04-27	1	0	1.67111135868316	0.76592603939645	41	46.2857142857143	98.7687349168427	193.2442414	Friday	143617	-7	-31	2020-04-08	2020-03-19	2020-05-17	2020-03-18	-12	8	-51	9	0	1	0	1	1	0	0	1
Jackson, Mississippi, US	28059	Mississippi	2020-03-28	2020-04-03	2020-04-27	1	0	2.29777811818935	1.06433878201844	55	46.4285714285714	98.7687349168427	193.2442414	Saturday	143617	-6	-30	2020-04-08	2020-03-19	2020-05-17	2020-03-18	-11	9	-50	10	0	1	0	1	1	0	0	1
Jackson, Mississippi, US	28059	Mississippi	2020-03-29	2020-04-03	2020-04-27	1	0	2.36740775813448	1.3528044332197	65	46.4285714285714	98.7687349168427	193.2442414	Sunday	143617	-5	-29	2020-04-08	2020-03-19	2020-05-17	2020-03-18	-10	10	-49	11	0	1	0	1	1	0	0	1
Jackson, Mississippi, US	28059	Mississippi	2020-03-30	2020-04-03	2020-04-27	1	0	2.36740775813448	1.6213759015795	46	47.5714285714286	98.7687349168427	193.2442414	Monday	143617	-4	-28	2020-04-08	2020-03-19	2020-05-17	2020-03-18	-9	11	-48	12	0	1	0	1	1	0	0	1
Jackson, Mississippi, US	28059	Mississippi	2020-03-31	2020-04-03	2020-04-27	1	0	2.78518559780527	1.91978864420149	46	48	98.7687349168427	193.2442414	Tuesday	143617	-3	-27	2020-04-08	2020-03-19	2020-05-17	2020-03-18	-8	12	-47	13	0	1	0	1	1	0	0	1
Jackson, Mississippi, US	28059	Mississippi	2020-04-01	2020-04-03	2020-04-27	1	0	3.62074127714686	2.31767230103082	37	47.4285714285714	98.7687349168427	193.2442414	Wednesday	143617	-2	-26	2020-04-08	2020-03-19	2020-05-17	2020-03-18	-7	13	-46	14	0	1	0	1	1	0	0	1
Jackson, Mississippi, US	28059	Mississippi	2020-04-02	2020-04-03	2020-04-27	1	0	3.96888947687252	2.72550304928088	38	46.8571428571429	98.7687349168427	193.2442414	Thursday	143617	-1	-25	2020-04-08	2020-03-19	2020-05-17	2020-03-18	-6	14	-45	15	0	1	0	1	1	0	0	1
Jackson, Mississippi, US	28059	Mississippi	2020-04-03	2020-04-03	2020-04-27	1	0	5.22222299588489	3.23280471173826	38	46.4285714285714	98.7687349168427	193.2442414	Friday	143617	0	-24	2020-04-08	2020-03-19	2020-05-17	2020-03-18	-5	15	-44	16	0	1	0	1	1	0	0	1
Jackson, Mississippi, US	28059	Mississippi	2020-04-04	2020-04-03	2020-04-27	1	1	5.50074155566542	3.69037091709199	65	47.8571428571429	98.7687349168427	193.2442414	Saturday	143617	1	-23	2020-04-08	2020-03-19	2020-05-17	2020-03-18	-4	16	-43	17	0	1	0	1	1	0	0	1
Jackson, Mississippi, US	28059	Mississippi	2020-04-05	2020-04-03	2020-04-27	1	1	5.98814903528134	4.20761967097011	71	48.7142857142857	98.7687349168427	193.2442414	Sunday	143617	2	-22	2020-04-08	2020-03-19	2020-05-17	2020-03-18	-3	17	-42	18	0	1	0	1	1	0	0	1
Jackson, Mississippi, US	28059	Mississippi	2020-04-06	2020-04-03	2020-04-27	1	1	6.82370471462292	4.84423352189703	52	49.5714285714286	98.7687349168427	193.2442414	Monday	143617	3	-21	2020-04-08	2020-03-19	2020-05-17	2020-03-18	-2	18	-41	19	0	1	0	1	1	0	0	1
Jackson, Mississippi, US	28059	Mississippi	2020-04-07	2020-04-03	2020-04-27	1	1	7.52000111407424	5.52063573850688	50	50.1428571428571	98.7687349168427	193.2442414	Tuesday	143617	4	-20	2020-04-08	2020-03-19	2020-05-17	2020-03-18	-1	19	-40	20	0	1	0	1	1	0	0	1
Jackson, Mississippi, US	28059	Mississippi	2020-04-08	2020-04-03	2020-04-27	1	1	7.72889003390963	6.10751413233014	49	51.8571428571429	98.7687349168427	193.2442414	Wednesday	143617	5	-19	2020-04-08	2020-03-19	2020-05-17	2020-03-18	0	20	-39	21	0	1	0	1	1	0	0	1
Jackson, Mississippi, US	28059	Mississippi	2020-04-09	2020-04-03	2020-04-27	1	1	8.49481607330608	6.75407507467779	47	53.1428571428571	98.7687349168427	193.2442414	Thursday	143617	6	-18	2020-04-08	2020-03-19	2020-05-17	2020-03-18	1	21	-38	22	1	1	0	1	1	1	0	1
Jackson, Mississippi, US	28059	Mississippi	2020-04-10	2020-04-03	2020-04-27	1	1	9.4000013925928	7.35090055992178	49	54.7142857142857	98.7687349168427	193.2442414	Friday	143617	7	-17	2020-04-08	2020-03-19	2020-05-17	2020-03-18	2	22	-37	23	1	1	0	1	1	1	0	1
Jackson, Mississippi, US	28059	Mississippi	2020-04-11	2020-04-03	2020-04-27	1	1	9.67851995237333	7.94772604516576	57	53.5714285714286	98.7687349168427	193.2442414	Saturday	143617	8	-16	2020-04-08	2020-03-19	2020-05-17	2020-03-18	3	23	-36	24	1	1	0	1	1	1	0	1
Jackson, Mississippi, US	28059	Mississippi	2020-04-12	2020-04-03	2020-04-27	1	1	9.74814959231846	8.48486898188535	78	54.5714285714286	98.7687349168427	193.2442414	Sunday	143617	9	-15	2020-04-08	2020-03-19	2020-05-17	2020-03-18	4	24	-35	25	1	1	0	1	1	1	0	1
Jackson, Mississippi, US	28059	Mississippi	2020-04-13	2020-04-03	2020-04-27	1	1	10.2355570719344	8.97227646150128	44	53.4285714285714	98.7687349168427	193.2442414	Monday	143617	10	-14	2020-04-08	2020-03-19	2020-05-17	2020-03-18	5	25	-34	26	1	1	0	1	1	1	0	1
Jackson, Mississippi, US	28059	Mississippi	2020-04-14	2020-04-03	2020-04-27	1	1	10.9318534713857	9.4596839411172	45	52.7142857142857	98.7687349168427	193.2442414	Tuesday	143617	11	-13	2020-04-08	2020-03-19	2020-05-17	2020-03-18	6	26	-33	27	1	1	0	1	1	1	0	1
Jackson, Mississippi, US	28059	Mississippi	2020-04-15	2020-04-03	2020-04-27	1	1	12.672594470014	10.1659274319892	40	51.4285714285714	98.7687349168427	193.2442414	Wednesday	143617	12	-12	2020-04-08	2020-03-19	2020-05-17	2020-03-18	7	27	-32	28	1	1	0	1	1	1	0	1
Jackson, Mississippi, US	28059	Mississippi	2020-04-16	2020-04-03	2020-04-27	1	1	13.1600019496299	10.8323825571784	43	50.8571428571429	98.7687349168427	193.2442414	Thursday	143617	13	-11	2020-04-08	2020-03-19	2020-05-17	2020-03-18	8	28	-31	29	1	1	0	1	1	1	0	1
Jackson, Mississippi, US	28059	Mississippi	2020-04-17	2020-04-03	2020-04-27	1	1	13.6474094292458	11.4391551338431	41	49.7142857142857	98.7687349168427	193.2442414	Friday	143617	14	-10	2020-04-08	2020-03-19	2020-05-17	2020-03-18	9	29	-30	30	1	1	0	1	1	1	0	1
Jackson, Mississippi, US	28059	Mississippi	2020-04-18	2020-04-03	2020-04-27	1	1	13.9955576289715	12.0558748019285	55	49.4285714285714	98.7687349168427	193.2442414	Saturday	143617	15	-9	2020-04-08	2020-03-19	2020-05-17	2020-03-18	10	30	-29	31	1	1	0	1	1	1	0	1
Jackson, Mississippi, US	28059	Mississippi	2020-04-19	2020-04-03	2020-04-27	1	1	14.274076188752	12.7024357442762	68	48	98.7687349168427	193.2442414	Sunday	143617	16	-8	2020-04-08	2020-03-19	2020-05-17	2020-03-18	11	31	-28	32	1	1	0	1	1	1	0	1
Jackson, Mississippi, US	28059	Mississippi	2020-04-20	2020-04-03	2020-04-27	1	1	14.5525947485326	13.3191554123616	41	47.5714285714286	98.7687349168427	193.2442414	Monday	143617	17	-7	2020-04-08	2020-03-19	2020-05-17	2020-03-18	12	32	-27	33	1	1	0	1	1	1	0	1
Jackson, Mississippi, US	28059	Mississippi	2020-04-21	2020-04-03	2020-04-27	1	1	14.6918540284228	13.8562983490812	36	46.2857142857143	98.7687349168427	193.2442414	Tuesday	143617	18	-6	2020-04-08	2020-03-19	2020-05-17	2020-03-18	13	33	-26	34	1	1	0	1	1	1	0	1
Jackson, Mississippi, US	28059	Mississippi	2020-04-22	2020-04-03	2020-04-27	1	1	15.3881504278741	14.2442349144898	40	46.2857142857143	98.7687349168427	193.2442414	Wednesday	143617	19	-5	2020-04-08	2020-03-19	2020-05-17	2020-03-18	14	34	-25	35	1	1	0	1	1	1	0	1
Jackson, Mississippi, US	28059	Mississippi	2020-04-23	2020-04-03	2020-04-27	1	1	15.8755579074901	14.6321714798984	47	46.8571428571429	98.7687349168427	193.2442414	Thursday	143617	20	-4	2020-04-08	2020-03-19	2020-05-17	2020-03-18	15	35	-24	36	1	1	0	1	1	1	0	1
Jackson, Mississippi, US	28059	Mississippi	2020-04-24	2020-04-03	2020-04-27	1	1	16.362965387106	15.020108045307	30	45.2857142857143	98.7687349168427	193.2442414	Friday	143617	21	-3	2020-04-08	2020-03-19	2020-05-17	2020-03-18	16	36	-23	37	1	1	0	1	1	1	0	1
Jackson, Mississippi, US	28059	Mississippi	2020-04-25	2020-04-03	2020-04-27	1	1	16.5022246669962	15.3782033364534	48	44.2857142857143	98.7687349168427	193.2442414	Saturday	143617	22	-2	2020-04-08	2020-03-19	2020-05-17	2020-03-18	17	37	-22	38	1	1	0	1	1	1	0	1
Jackson, Mississippi, US	28059	Mississippi	2020-04-26	2020-04-03	2020-04-27	1	1	16.5718543069414	15.7064573533376	56	42.5714285714286	98.7687349168427	193.2442414	Sunday	143617	23	-1	2020-04-08	2020-03-19	2020-05-17	2020-03-18	18	38	-21	39	1	1	0	1	1	1	0	1
Jackson, Mississippi, US	28059	Mississippi	2020-04-27	2020-04-03	2020-04-27	0	1	16.7111135868316	16.0148171873803	37	42	98.7687349168427	193.2442414	Monday	143617	24	0	2020-04-08	2020-03-19	2020-05-17	2020-03-18	19	39	-20	40	1	1	0	1	1	1	0	1
Jackson, Mississippi, US	28059	Mississippi	2020-04-28	2020-04-03	2020-04-27	0	1	17.5466692661732	16.4226479356304	36	42	98.7687349168427	193.2442414	Tuesday	143617	25	1	2020-04-08	2020-03-19	2020-05-17	2020-03-18	20	40	-19	41	1	1	0	1	1	1	0	1
Jackson, Mississippi, US	28059	Mississippi	2020-04-29	2020-04-03	2020-04-27	0	1	17.7555581860086	16.7608490439353	46	42.8571428571429	98.7687349168427	193.2442414	Wednesday	143617	26	2	2020-04-08	2020-03-19	2020-05-17	2020-03-18	21	41	-18	42	1	1	0	1	1	1	0	1
Jackson, Mississippi, US	28059	Mississippi	2020-04-30	2020-04-03	2020-04-27	0	1	18.0340767457891	17.069208877978	31	40.5714285714286	98.7687349168427	193.2442414	Thursday	143617	27	3	2020-04-08	2020-03-19	2020-05-17	2020-03-18	22	42	-17	43	1	1	0	1	1	1	0	1
Jackson, Mississippi, US	28059	Mississippi	2020-05-01	2020-04-03	2020-04-27	0	1	18.5911138653502	17.3875158034415	26	40	98.7687349168427	193.2442414	Friday	143617	28	4	2020-04-08	2020-03-19	2020-05-17	2020-03-18	23	43	-16	44	1	1	0	1	1	1	0	1
Jackson, Mississippi, US	28059	Mississippi	2020-05-02	2020-04-03	2020-04-27	0	1	18.5911138653502	17.6859285460635	39	38.7142857142857	98.7687349168427	193.2442414	Saturday	143617	29	5	2020-04-08	2020-03-19	2020-05-17	2020-03-18	24	44	-15	45	1	1	0	1	1	1	0	1
Jackson, Mississippi, US	28059	Mississippi	2020-05-03	2020-04-03	2020-04-27	0	1	18.5911138653502	17.9743941972647	53	38.2857142857143	98.7687349168427	193.2442414	Sunday	143617	30	6	2020-04-08	2020-03-19	2020-05-17	2020-03-18	25	45	-14	46	1	1	0	1	1	1	0	1
Jackson, Mississippi, US	28059	Mississippi	2020-05-04	2020-04-03	2020-04-27	0	1	18.5911138653502	18.2429656656245	32	37.5714285714286	98.7687349168427	193.2442414	Monday	143617	31	7	2020-04-08	2020-03-19	2020-05-17	2020-03-18	26	46	-13	47	1	1	0	1	1	1	0	1
Jackson, Mississippi, US	28059	Mississippi	2020-05-05	2020-04-03	2020-04-27	0	1	18.8000027851856	18.4220133111977	34	37.2857142857143	98.7687349168427	193.2442414	Tuesday	143617	32	8	2020-04-08	2020-03-19	2020-05-17	2020-03-18	27	47	-12	48	1	1	0	1	1	1	0	1
Jackson, Mississippi, US	28059	Mississippi	2020-05-06	2020-04-03	2020-04-27	0	1	18.8696324251307	18.5811667739295	31	35.1428571428571	98.7687349168427	193.2442414	Wednesday	143617	33	9	2020-04-08	2020-03-19	2020-05-17	2020-03-18	28	48	-11	49	1	1	0	1	1	1	0	1
Jackson, Mississippi, US	28059	Mississippi	2020-05-07	2020-04-03	2020-04-27	0	1	18.9392620650759	18.710478962399	31	35.1428571428571	98.7687349168427	193.2442414	Thursday	143617	34	10	2020-04-08	2020-03-19	2020-05-17	2020-03-18	29	49	-10	50	1	1	0	1	1	1	0	1
Jackson, Mississippi, US	28059	Mississippi	2020-05-08	2020-04-03	2020-04-27	0	1	19.008891705021	18.7701615109234	32	36	98.7687349168427	193.2442414	Friday	143617	35	11	2020-04-08	2020-03-19	2020-05-17	2020-03-18	30	50	-9	51	1	1	0	1	1	1	0	1
Jackson, Mississippi, US	28059	Mississippi	2020-05-09	2020-04-03	2020-04-27	0	1	19.1481509849113	18.8497382422893	40	36.1428571428571	98.7687349168427	193.2442414	Saturday	143617	36	12	2020-04-08	2020-03-19	2020-05-17	2020-03-18	31	51	-8	52	1	1	0	1	1	1	0	1
Jackson, Mississippi, US	28059	Mississippi	2020-05-10	2020-04-03	2020-04-27	0	1	19.1481509849113	18.9293149736551	48	35.4285714285714	98.7687349168427	193.2442414	Sunday	143617	37	13	2020-04-08	2020-03-19	2020-05-17	2020-03-18	32	52	-7	53	1	1	0	1	1	1	0	1
Jackson, Mississippi, US	28059	Mississippi	2020-05-11	2020-04-03	2020-04-27	0	1	19.2177806248564	19.0188387964417	33	35.5714285714286	98.7687349168427	193.2442414	Monday	143617	38	14	2020-04-08	2020-03-19	2020-05-17	2020-03-18	33	53	-6	54	1	1	0	1	1	1	0	1
Jackson, Mississippi, US	28059	Mississippi	2020-05-12	2020-04-03	2020-04-27	0	1	19.2177806248564	19.0785213449661	34	35.5714285714286	98.7687349168427	193.2442414	Tuesday	143617	39	15	2020-04-08	2020-03-19	2020-05-17	2020-03-18	34	54	-5	55	1	1	0	1	1	1	0	1
Jackson, Mississippi, US	28059	Mississippi	2020-05-13	2020-04-03	2020-04-27	0	1	19.3570399047467	19.1481509849113	29	35.2857142857143	98.7687349168427	193.2442414	Wednesday	143617	40	16	2020-04-08	2020-03-19	2020-05-17	2020-03-18	35	55	-4	56	1	1	0	1	1	1	0	1
Jackson, Mississippi, US	28059	Mississippi	2020-05-14	2020-04-03	2020-04-27	0	1	19.4962991846369	19.2277277162771	32	35.4285714285714	98.7687349168427	193.2442414	Thursday	143617	41	17	2020-04-08	2020-03-19	2020-05-17	2020-03-18	36	56	-3	57	1	1	0	1	1	1	0	1
Jackson, Mississippi, US	28059	Mississippi	2020-05-15	2020-04-03	2020-04-27	0	1	19.7051881044723	19.3271986304845	27	34.7142857142857	98.7687349168427	193.2442414	Friday	143617	42	18	2020-04-08	2020-03-19	2020-05-17	2020-03-18	37	57	-2	58	1	1	0	1	1	1	0	1
Jackson, Mississippi, US	28059	Mississippi	2020-05-16	2020-04-03	2020-04-27	0	1	19.7748177444174	19.4167224532711	35	34	98.7687349168427	193.2442414	Saturday	143617	43	19	2020-04-08	2020-03-19	2020-05-17	2020-03-18	38	58	-1	59	1	1	0	1	1	1	0	1
Jackson, Mississippi, US	28059	Mississippi	2020-05-17	2020-04-03	2020-04-27	0	1	19.9140770243077	19.5261404588991	57	35.2857142857143	98.7687349168427	193.2442414	Sunday	143617	44	20	2020-04-08	2020-03-19	2020-05-17	2020-03-18	39	59	0	60	1	1	0	1	0	1	0	1
Jackson, Mississippi, US	28059	Mississippi	2020-05-18	2020-04-03	2020-04-27	0	1	19.9837066642528	19.6355584645272	35	35.5714285714286	98.7687349168427	193.2442414	Monday	143617	45	21	2020-04-08	2020-03-19	2020-05-17	2020-03-18	40	60	1	61	1	1	1	1	0	1	0	1
Jackson, Mississippi, US	28059	Mississippi	2020-05-19	2020-04-03	2020-04-27	0	1	19.9837066642528	19.7449764701552	30	35	98.7687349168427	193.2442414	Tuesday	143617	46	22	2020-04-08	2020-03-19	2020-05-17	2020-03-18	41	61	2	62	1	1	1	1	0	1	0	1
Jackson, Mississippi, US	28059	Mississippi	2020-05-20	2020-04-03	2020-04-27	0	1	20.053336304198	19.8444473843626	31	35.2857142857143	98.7687349168427	193.2442414	Wednesday	143617	47	23	2020-04-08	2020-03-19	2020-05-17	2020-03-18	42	62	3	63	1	1	1	1	0	1	0	1
Jackson, Mississippi, US	28059	Mississippi	2020-05-21	2020-04-03	2020-04-27	0	1	20.2622252240334	19.9538653899906	22	33.8571428571429	98.7687349168427	193.2442414	Thursday	143617	48	24	2020-04-08	2020-03-19	2020-05-17	2020-03-18	43	63	4	64	1	1	1	1	0	1	0	1
Jackson, Mississippi, US	28059	Mississippi	2020-05-22	2020-04-03	2020-04-27	0	1	20.2622252240334	20.0334421213565	20	32.8571428571429	98.7687349168427	193.2442414	Friday	143617	49	25	2020-04-08	2020-03-19	2020-05-17	2020-03-18	44	64	5	65	1	1	1	1	0	1	0	1
Jackson, Mississippi, US	28059	Mississippi	2020-05-23	2020-04-03	2020-04-27	0	1	20.610373423759	20.1528072184053	31	32.2857142857143	98.7687349168427	193.2442414	Saturday	143617	50	26	2020-04-08	2020-03-19	2020-05-17	2020-03-18	45	65	6	66	1	1	1	1	0	1	0	1
Jackson, Mississippi, US	28059	Mississippi	2020-05-24	2020-04-03	2020-04-27	0	1	20.610373423759	20.2522781326126	44	30.4285714285714	98.7687349168427	193.2442414	Sunday	143617	51	27	2020-04-08	2020-03-19	2020-05-17	2020-03-18	46	66	7	67	1	1	1	1	0	1	0	1
Jackson, Mississippi, US	28059	Mississippi	2020-05-25	2020-04-03	2020-04-27	0	1	20.610373423759	20.3418019553992	46	32	98.7687349168427	193.2442414	Monday	143617	52	28	2020-04-08	2020-03-19	2020-05-17	2020-03-18	47	67	8	68	1	1	1	1	0	1	0	1
Jackson, Mississippi, US	28059	Mississippi	2020-05-26	2020-04-03	2020-04-27	0	1	20.610373423759	20.4313257781858	34	32.5714285714286	98.7687349168427	193.2442414	Tuesday	143617	53	29	2020-04-08	2020-03-19	2020-05-17	2020-03-18	48	68	9	69	1	1	1	1	0	1	0	1
Jackson, Mississippi, US	28059	Mississippi	2020-05-27	2020-04-03	2020-04-27	0	1	20.8888919835396	20.5506908752346	28	32.1428571428571	98.7687349168427	193.2442414	Wednesday	143617	54	30	2020-04-08	2020-03-19	2020-05-17	2020-03-18	49	69	10	70	1	1	1	1	0	1	0	1
Jackson, Mississippi, US	28059	Mississippi	2020-05-28	2020-04-03	2020-04-27	0	1	21.097780903375	20.6700559722834	22	32.1428571428571	98.7687349168427	193.2442414	Thursday	143617	55	31	2020-04-08	2020-03-19	2020-05-17	2020-03-18	50	70	11	71	1	1	1	1	0	1	0	1
Jackson, Mississippi, US	28059	Mississippi	2020-05-29	2020-04-03	2020-04-27	0	1	21.097780903375	20.7894210693322	21	32.2857142857143	98.7687349168427	193.2442414	Friday	143617	56	32	2020-04-08	2020-03-19	2020-05-17	2020-03-18	51	71	12	72	1	1	1	1	0	1	0	1
Jackson, Mississippi, US	28059	Mississippi	2020-05-30	2020-04-03	2020-04-27	0	1	21.2370401832652	20.8789448921188	29	32	98.7687349168427	193.2442414	Saturday	143617	57	33	2020-04-08	2020-03-19	2020-05-17	2020-03-18	52	72	13	73	1	1	1	1	0	1	0	1
Jackson, Mississippi, US	28059	Mississippi	2020-05-31	2020-04-03	2020-04-27	0	1	21.4459291031006	20.9983099891676	44	32	98.7687349168427	193.2442414	Sunday	143617	58	34	2020-04-08	2020-03-19	2020-05-17	2020-03-18	53	73	14	74	1	1	1	1	0	1	0	1
Jackson, Mississippi, US	28059	Mississippi	2020-06-01	2020-04-03	2020-04-27	0	1	21.3762994631555	21.1077279947957	23	28.7142857142857	98.7687349168427	193.2442414	Monday	143617	59	35	2020-04-08	2020-03-19	2020-05-17	2020-03-18	54	74	15	75	1	1	1	1	0	1	0	1
Jackson, Mississippi, US	28059	Mississippi	2020-06-02	2020-04-03	2020-04-27	0	1	21.4459291031006	21.2270930918445	28	27.8571428571429	98.7687349168427	193.2442414	Tuesday	143617	60	36	2020-04-08	2020-03-19	2020-05-17	2020-03-18	55	75	16	76	1	1	1	1	0	1	0	1
Jackson, Mississippi, US	28059	Mississippi	2020-06-03	2020-04-03	2020-04-27	0	1	21.5155587430457	21.3166169146311	29	28	98.7687349168427	193.2442414	Wednesday	143617	61	37	2020-04-08	2020-03-19	2020-05-17	2020-03-18	56	76	17	77	1	1	1	1	0	1	0	1
Jackson, Mississippi, US	28059	Mississippi	2020-06-04	2020-04-03	2020-04-27	0	1	21.8637069427714	21.4260349202591	19	27.5714285714286	98.7687349168427	193.2442414	Thursday	143617	62	38	2020-04-08	2020-03-19	2020-05-17	2020-03-18	57	77	18	78	1	1	1	1	0	1	0	1
Jackson, Mississippi, US	28059	Mississippi	2020-06-05	2020-04-03	2020-04-27	0	1	21.8637069427714	21.5354529258872	17	27	98.7687349168427	193.2442414	Friday	143617	63	39	2020-04-08	2020-03-19	2020-05-17	2020-03-18	58	78	19	79	1	1	1	1	0	1	0	1
Jackson, Mississippi, US	28059	Mississippi	2020-06-06	2020-04-03	2020-04-27	0	1	22.0725958626068	21.654818022936	36	28	98.7687349168427	193.2442414	Saturday	143617	64	40	2020-04-08	2020-03-19	2020-05-17	2020-03-18	59	79	20	80	1	1	1	1	0	1	0	1
Jackson, Mississippi, US	28059	Mississippi	2020-06-07	2020-04-03	2020-04-27	0	1	22.3511144223873	21.7841302114055	71	31.8571428571429	98.7687349168427	193.2442414	Sunday	143617	65	41	2020-04-08	2020-03-19	2020-05-17	2020-03-18	60	80	21	81	1	1	1	1	0	1	0	1
Jackson, Mississippi, US	28059	Mississippi	2020-06-08	2020-04-03	2020-04-27	0	1	22.9081515419484	22.0029662226617	46	35.1428571428571	98.7687349168427	193.2442414	Monday	143617	66	42	2020-04-08	2020-03-19	2020-05-17	2020-03-18	61	81	22	82	1	1	1	1	0	1	0	1
Jackson, Mississippi, US	28059	Mississippi	2020-06-09	2020-04-03	2020-04-27	0	1	23.5348183014546	22.3013789652837	24	34.5714285714286	98.7687349168427	193.2442414	Tuesday	143617	67	43	2020-04-08	2020-03-19	2020-05-17	2020-03-18	62	82	23	83	1	1	1	1	0	1	0	1
Jackson, Mississippi, US	28059	Mississippi	2020-06-10	2020-04-03	2020-04-27	0	1	23.6044479413997	22.5997917079057	26	34.1428571428571	98.7687349168427	193.2442414	Wednesday	143617	68	44	2020-04-08	2020-03-19	2020-05-17	2020-03-18	63	83	24	84	1	1	1	1	0	1	0	1
Jackson, Mississippi, US	28059	Mississippi	2020-06-11	2020-04-03	2020-04-27	0	1	23.6044479413997	22.848468993424	17	33.8571428571429	98.7687349168427	193.2442414	Thursday	143617	69	45	2020-04-08	2020-03-19	2020-05-17	2020-03-18	64	84	25	85	1	1	1	1	0	1	0	1
Jackson, Mississippi, US	28059	Mississippi	2020-06-12	2020-04-03	2020-04-27	0	1	23.9525961411254	23.146881736046	16	33.7142857142857	98.7687349168427	193.2442414	Friday	143617	70	46	2020-04-08	2020-03-19	2020-05-17	2020-03-18	65	85	26	86	1	1	1	1	0	1	0	1
Jackson, Mississippi, US	28059	Mississippi	2020-06-13	2020-04-03	2020-04-27	0	1	24.3703739807961	23.4751357529302	28	32.5714285714286	98.7687349168427	193.2442414	Saturday	143617	71	47	2020-04-08	2020-03-19	2020-05-17	2020-03-18	66	86	27	87	1	1	1	1	0	1	0	1
Jackson, Mississippi, US	28059	Mississippi	2020-06-14	2020-04-03	2020-04-27	0	1	24.7881518204669	23.8232839526558	36	27.5714285714286	98.7687349168427	193.2442414	Sunday	143617	72	48	2020-04-08	2020-03-19	2020-05-17	2020-03-18	67	87	28	88	1	1	1	1	0	1	0	1
Jackson, Mississippi, US	28059	Mississippi	2020-06-15	2020-04-03	2020-04-27	0	1	25.5540778598634	24.2012734266437	32	25.5714285714286	98.7687349168427	193.2442414	Monday	143617	73	49	2020-04-08	2020-03-19	2020-05-17	2020-03-18	68	88	29	89	1	1	1	1	0	1	0	1
Jackson, Mississippi, US	28059	Mississippi	2020-06-16	2020-04-03	2020-04-27	0	1	26.3200038992598	24.599157083473	24	25.5714285714286	98.7687349168427	193.2442414	Tuesday	143617	74	50	2020-04-08	2020-03-19	2020-05-17	2020-03-18	69	89	30	90	1	1	1	1	0	1	0	1
Jackson, Mississippi, US	28059	Mississippi	2020-06-17	2020-04-03	2020-04-27	0	1	26.8074113788758	25.0567232888267	22	25	98.7687349168427	193.2442414	Wednesday	143617	75	51	2020-04-08	2020-03-19	2020-05-17	2020-03-18	70	90	31	91	1	1	1	1	0	1	0	1
Jackson, Mississippi, US	28059	Mississippi	2020-06-18	2020-04-03	2020-04-27	0	1	26.8074113788758	25.5142894941805	23	25.8571428571429	98.7687349168427	193.2442414	Thursday	143617	76	52	2020-04-08	2020-03-19	2020-05-17	2020-03-18	71	91	32	92	1	1	1	1	0	1	0	1
Jackson, Mississippi, US	28059	Mississippi	2020-06-19	2020-04-03	2020-04-27	0	1	26.8074113788758	25.9221202424305	20	26.4285714285714	98.7687349168427	193.2442414	Friday	143617	77	53	2020-04-08	2020-03-19	2020-05-17	2020-03-18	72	92	33	93	1	1	1	1	0	1	0	1
Jackson, Mississippi, US	28059	Mississippi	2020-06-20	2020-04-03	2020-04-27	0	1	26.8074113788758	26.2702684421562	28	26.4285714285714	98.7687349168427	193.2442414	Saturday	143617	78	54	2020-04-08	2020-03-19	2020-05-17	2020-03-18	73	93	34	94	1	1	1	1	0	1	0	1
Jackson, Mississippi, US	28059	Mississippi	2020-06-21	2020-04-03	2020-04-27	0	1	26.8074113788758	26.5587340933574	34	26.1428571428571	98.7687349168427	193.2442414	Sunday	143617	79	55	2020-04-08	2020-03-19	2020-05-17	2020-03-18	74	94	35	95	1	1	1	1	0	1	0	1
Jackson, Mississippi, US	28059	Mississippi	2020-06-22	2020-04-03	2020-04-27	0	1	27.991115257943	26.9068822930831	32	26.1428571428571	98.7687349168427	193.2442414	Monday	143617	80	56	2020-04-08	2020-03-19	2020-05-17	2020-03-18	75	95	36	96	1	1	1	1	0	1	0	1
Jackson, Mississippi, US	28059	Mississippi	2020-06-23	2020-04-03	2020-04-27	0	1	29.592596976681	27.3743955898575	26	26.4285714285714	98.7687349168427	193.2442414	Tuesday	143617	81	57	2020-04-08	2020-03-19	2020-05-17	2020-03-18	76	96	37	97	1	1	1	1	0	1	0	1
Jackson, Mississippi, US	28059	Mississippi	2020-06-24	2020-04-03	2020-04-27	0	1	30.5674119359129	27.9115385265771	24	26.7142857142857	98.7687349168427	193.2442414	Wednesday	143617	82	58	2020-04-08	2020-03-19	2020-05-17	2020-03-18	77	97	38	98	1	1	1	1	0	1	0	1
Jackson, Mississippi, US	28059	Mississippi	2020-06-25	2020-04-03	2020-04-27	0	1	31.8903750948704	28.6376762002907	25	27	98.7687349168427	193.2442414	Thursday	143617	83	59	2020-04-08	2020-03-19	2020-05-17	2020-03-18	78	98	39	99	1	1	1	1	0	1	0	1
Jackson, Mississippi, US	28059	Mississippi	2020-06-26	2020-04-03	2020-04-27	0	1	32.7955604141571	29.4931260624737	20	27	98.7687349168427	193.2442414	Friday	143617	84	60	2020-04-08	2020-03-19	2020-05-17	2020-03-18	79	99	40	100	1	1	1	1	0	1	0	1
Jackson, Mississippi, US	28059	Mississippi	2020-06-27	2020-04-03	2020-04-27	0	1	32.9348196940474	30.3684701074982	35	28	98.7687349168427	193.2442414	Saturday	143617	85	61	2020-04-08	2020-03-19	2020-05-17	2020-03-18	80	100	41	101	1	1	1	1	0	1	0	1
Jackson, Mississippi, US	28059	Mississippi	2020-06-28	2020-04-03	2020-04-27	0	1	33.0740789739376	31.2637083353642	39	28.7142857142857	98.7687349168427	193.2442414	Sunday	143617	86	62	2020-04-08	2020-03-19	2020-05-17	2020-03-18	81	101	42	102	1	1	1	1	0	1	0	1
Jackson, Mississippi, US	28059	Mississippi	2020-06-29	2020-04-03	2020-04-27	0	1	34.32741249295	32.1688936546509	46	30.7142857142857	98.7687349168427	193.2442414	Monday	143617	87	63	2020-04-08	2020-03-19	2020-05-17	2020-03-18	82	102	43	103	1	1	1	1	0	1	0	1
Jackson, Mississippi, US	28059	Mississippi	2020-06-30	2020-04-03	2020-04-27	0	1	35.1629681722916	32.9646609683096	35	32	98.7687349168427	193.2442414	Tuesday	143617	88	64	2020-04-08	2020-03-19	2020-05-17	2020-03-18	83	103	44	104	1	1	1	1	0	1	0	1
Jackson, Mississippi, US	28059	Mississippi	2020-07-01	2020-04-03	2020-04-27	0	1	37.1125980907553	33.8996875618585	29	32.7142857142857	98.7687349168427	193.2442414	Wednesday	143617	89	65	2020-04-08	2020-03-19	2020-05-17	2020-03-18	84	104	45	105	1	1	1	1	0	1	0	1
Jackson, Mississippi, US	28059	Mississippi	2020-07-02	2020-04-03	2020-04-27	0	1	38.7837094494384	34.8844496125111	21	32.1428571428571	98.7687349168427	193.2442414	Thursday	143617	90	66	2020-04-08	2020-03-19	2020-05-17	2020-03-18	85	105	46	106	1	1	1	1	0	1	0	1
Jackson, Mississippi, US	28059	Mississippi	2020-07-03	2020-04-03	2020-04-27	0	1	40.663709727957	36.0084709430539	26	33	98.7687349168427	193.2442414	Friday	143617	91	67	2020-04-08	2020-03-19	2020-05-17	2020-03-18	86	106	47	107	1	1	1	1	0	1	0	1
Jackson, Mississippi, US	28059	Mississippi	2020-07-04	2020-04-03	2020-04-27	0	1	42.8918582062012	37.4309050162187	43	34.1428571428571	98.7687349168427	193.2442414	Saturday	143617	92	68	2020-04-08	2020-03-19	2020-05-17	2020-03-18	87	107	48	108	1	1	1	1	0	1	0	1
Jackson, Mississippi, US	28059	Mississippi	2020-07-05	2020-04-03	2020-04-27	0	1	43.309636045872	38.8931274550665	47	35.2857142857143	98.7687349168427	193.2442414	Sunday	143617	93	69	2020-04-08	2020-03-19	2020-05-17	2020-03-18	88	108	49	109	1	1	1	1	0	1	0	1
Jackson, Missouri, US	29095	Missouri	2020-03-01	2020-04-06	2020-05-04	1	0	0	33.9892113846451	35	33.7142857142857	95.0078512887703	1115.302109	Sunday	703011	-36	-64	2020-04-11	2020-03-22	2020-05-24	2020-03-25	-41	-21	-84	-24	0	0	0	0	1	0	1	0
Jackson, Missouri, US	29095	Missouri	2020-03-02	2020-04-06	2020-05-04	1	0	0	28.9659302171748	16	31	95.0078512887703	1115.302109	Monday	703011	-35	-63	2020-04-11	2020-03-22	2020-05-24	2020-03-25	-40	-20	-83	-23	0	0	0	0	1	0	1	0
Jackson, Missouri, US	29095	Missouri	2020-03-03	2020-04-06	2020-05-04	1	0	0	23.6641304899241	13	28.7142857142857	95.0078512887703	1115.302109	Tuesday	703011	-34	-62	2020-04-11	2020-03-22	2020-05-24	2020-03-25	-39	-19	-82	-22	0	0	0	0	1	0	1	0
Jackson, Missouri, US	29095	Missouri	2020-03-04	2020-04-06	2020-05-04	1	0	0	18.1236005685757	13	27.5714285714286	95.0078512887703	1115.302109	Wednesday	703011	-33	-61	2020-04-11	2020-03-22	2020-05-24	2020-03-25	-38	-18	-81	-21	0	0	0	0	1	0	1	0
Jackson, Missouri, US	29095	Missouri	2020-03-05	2020-04-06	2020-05-04	1	0	0	12.3144991788676	13	25.7142857142857	95.0078512887703	1115.302109	Thursday	703011	-32	-60	2020-04-11	2020-03-22	2020-05-24	2020-03-25	-37	-17	-80	-20	0	0	0	0	1	0	1	0
Jackson, Missouri, US	29095	Missouri	2020-03-06	2020-04-06	2020-05-04	1	0	0	6.187090863696	13	21.4285714285714	95.0078512887703	1115.302109	Friday	703011	-31	-59	2020-04-11	2020-03-22	2020-05-24	2020-03-25	-36	-16	-79	-19	0	0	0	0	1	0	1	0
Jackson, Missouri, US	29095	Missouri	2020-03-07	2020-04-06	2020-05-04	1	0	0	0	22	17.8571428571429	95.0078512887703	1115.302109	Saturday	703011	-30	-58	2020-04-11	2020-03-22	2020-05-24	2020-03-25	-35	-15	-78	-18	0	0	0	0	1	0	1	0
Jackson, Missouri, US	29095	Missouri	2020-03-08	2020-04-06	2020-05-04	1	0	0	0	36	18	95.0078512887703	1115.302109	Sunday	703011	-29	-57	2020-04-11	2020-03-22	2020-05-24	2020-03-25	-34	-14	-77	-17	0	0	0	0	1	0	1	0
Jackson, Missouri, US	29095	Missouri	2020-03-09	2020-04-06	2020-05-04	1	0	0	0	21	18.7142857142857	95.0078512887703	1115.302109	Monday	703011	-28	-56	2020-04-11	2020-03-22	2020-05-24	2020-03-25	-33	-13	-76	-16	0	0	0	0	1	0	1	0
Jackson, Missouri, US	29095	Missouri	2020-03-10	2020-04-06	2020-05-04	1	0	0	0	14	18.8571428571429	95.0078512887703	1115.302109	Tuesday	703011	-27	-55	2020-04-11	2020-03-22	2020-05-24	2020-03-25	-32	-12	-75	-15	0	0	0	0	1	0	1	0
Jackson, Missouri, US	29095	Missouri	2020-03-11	2020-04-06	2020-05-04	1	0	0	0	14	19	95.0078512887703	1115.302109	Wednesday	703011	-26	-54	2020-04-11	2020-03-22	2020-05-24	2020-03-25	-31	-11	-74	-14	0	0	0	0	1	0	1	0
Jackson, Missouri, US	29095	Missouri	2020-03-12	2020-04-06	2020-05-04	1	0	0	0	14	19.1428571428571	95.0078512887703	1115.302109	Thursday	703011	-25	-53	2020-04-11	2020-03-22	2020-05-24	2020-03-25	-30	-10	-73	-13	0	0	0	0	1	0	1	0
Jackson, Missouri, US	29095	Missouri	2020-03-13	2020-04-06	2020-05-04	1	0	0	0	14	19.2857142857143	95.0078512887703	1115.302109	Friday	703011	-24	-52	2020-04-11	2020-03-22	2020-05-24	2020-03-25	-29	-9	-72	-12	0	0	0	0	1	0	1	0
Jackson, Missouri, US	29095	Missouri	2020-03-14	2020-04-06	2020-05-04	1	0	0	0	38	21.5714285714286	95.0078512887703	1115.302109	Saturday	703011	-23	-51	2020-04-11	2020-03-22	2020-05-24	2020-03-25	-28	-8	-71	-11	0	0	0	0	1	0	1	0
Jackson, Missouri, US	29095	Missouri	2020-03-15	2020-04-06	2020-05-04	1	0	0	0	53	24	95.0078512887703	1115.302109	Sunday	703011	-22	-50	2020-04-11	2020-03-22	2020-05-24	2020-03-25	-27	-7	-70	-10	0	0	0	0	1	0	1	0
Jackson, Missouri, US	29095	Missouri	2020-03-16	2020-04-06	2020-05-04	1	0	0	0	28	25	95.0078512887703	1115.302109	Monday	703011	-21	-49	2020-04-11	2020-03-22	2020-05-24	2020-03-25	-26	-6	-69	-9	0	0	0	0	1	0	1	0
Jackson, Missouri, US	29095	Missouri	2020-03-17	2020-04-06	2020-05-04	1	0	0.0142245284924418	0.00203207549892026	31	27.4285714285714	95.0078512887703	1115.302109	Tuesday	703011	-20	-48	2020-04-11	2020-03-22	2020-05-24	2020-03-25	-25	-5	-68	-8	0	0	0	0	1	0	1	0
Jackson, Missouri, US	29095	Missouri	2020-03-18	2020-04-06	2020-05-04	1	0	0.0426735854773254	0.00812830199568103	36	30.5714285714286	95.0078512887703	1115.302109	Wednesday	703011	-19	-47	2020-04-11	2020-03-22	2020-05-24	2020-03-25	-24	-4	-67	-7	0	0	0	0	1	0	1	0
Jackson, Missouri, US	29095	Missouri	2020-03-19	2020-04-06	2020-05-04	1	0	0.0426735854773254	0.0142245284924418	38	34	95.0078512887703	1115.302109	Thursday	703011	-18	-46	2020-04-11	2020-03-22	2020-05-24	2020-03-25	-23	-3	-66	-6	0	0	0	0	1	0	1	0
Jackson, Missouri, US	29095	Missouri	2020-03-20	2020-04-06	2020-05-04	1	0	0.113796227939534	0.0304811324838038	36	37.1428571428571	95.0078512887703	1115.302109	Friday	703011	-17	-45	2020-04-11	2020-03-22	2020-05-24	2020-03-25	-22	-2	-65	-5	0	0	0	0	1	0	1	0
Jackson, Missouri, US	29095	Missouri	2020-03-21	2020-04-06	2020-05-04	1	0	0.113796227939534	0.0467377364751659	56	39.7142857142857	95.0078512887703	1115.302109	Saturday	703011	-16	-44	2020-04-11	2020-03-22	2020-05-24	2020-03-25	-21	-1	-64	-4	0	0	0	0	1	0	1	0
Jackson, Missouri, US	29095	Missouri	2020-03-22	2020-04-06	2020-05-04	1	0	0.113796227939534	0.062994340466528	70	42.1428571428571	95.0078512887703	1115.302109	Sunday	703011	-15	-43	2020-04-11	2020-03-22	2020-05-24	2020-03-25	-20	0	-63	-3	0	0	0	0	1	0	1	0
Jackson, Missouri, US	29095	Missouri	2020-03-23	2020-04-06	2020-05-04	1	0	0.142245284924418	0.0833150954557305	43	44.2857142857143	95.0078512887703	1115.302109	Monday	703011	-14	-42	2020-04-11	2020-03-22	2020-05-24	2020-03-25	-19	1	-62	-2	0	1	0	0	1	0	1	1
Jackson, Missouri, US	29095	Missouri	2020-03-24	2020-04-06	2020-05-04	1	0	0.199143398894185	0.109732076941694	61	48.5714285714286	95.0078512887703	1115.302109	Tuesday	703011	-13	-41	2020-04-11	2020-03-22	2020-05-24	2020-03-25	-18	2	-61	-1	0	1	0	0	1	0	1	1
Jackson, Missouri, US	29095	Missouri	2020-03-25	2020-04-06	2020-05-04	1	0	0.241816984371511	0.138181133926577	55	51.2857142857143	95.0078512887703	1115.302109	Wednesday	703011	-12	-40	2020-04-11	2020-03-22	2020-05-24	2020-03-25	-17	3	-60	0	0	1	0	0	1	0	0	1
Jackson, Missouri, US	29095	Missouri	2020-03-26	2020-04-06	2020-05-04	1	0	0.440960383265696	0.195079247896345	54	53.5714285714286	95.0078512887703	1115.302109	Thursday	703011	-11	-39	2020-04-11	2020-03-22	2020-05-24	2020-03-25	-16	4	-59	1	0	1	0	1	1	0	0	1
Jackson, Missouri, US	29095	Missouri	2020-03-27	2020-04-06	2020-05-04	1	0	0.583205668190114	0.262137739360713	51	55.7142857142857	95.0078512887703	1115.302109	Friday	703011	-10	-38	2020-04-11	2020-03-22	2020-05-24	2020-03-25	-15	5	-58	2	0	1	0	1	1	0	0	1
Jackson, Missouri, US	29095	Missouri	2020-03-28	2020-04-06	2020-05-04	1	0	0.611654725174997	0.333260381822922	63	56.7142857142857	95.0078512887703	1115.302109	Saturday	703011	-9	-37	2020-04-11	2020-03-22	2020-05-24	2020-03-25	-14	6	-57	3	0	1	0	1	1	0	0	1
Jackson, Missouri, US	29095	Missouri	2020-03-29	2020-04-06	2020-05-04	1	0	0.682777367637206	0.414543401779732	71	56.8571428571429	95.0078512887703	1115.302109	Sunday	703011	-8	-36	2020-04-11	2020-03-22	2020-05-24	2020-03-25	-13	7	-56	4	0	1	0	1	1	0	0	1
Jackson, Missouri, US	29095	Missouri	2020-03-30	2020-04-06	2020-05-04	1	0	0.796573595576741	0.508018874730064	53	58.2857142857143	95.0078512887703	1115.302109	Monday	703011	-7	-35	2020-04-11	2020-03-22	2020-05-24	2020-03-25	-12	8	-55	5	0	1	0	1	1	0	0	1
Jackson, Missouri, US	29095	Missouri	2020-03-31	2020-04-06	2020-05-04	1	0	1.09528869391802	0.63603963116204	51	56.8571428571429	95.0078512887703	1115.302109	Tuesday	703011	-6	-34	2020-04-11	2020-03-22	2020-05-24	2020-03-25	-11	9	-54	6	0	1	0	1	1	0	0	1
Jackson, Missouri, US	29095	Missouri	2020-04-01	2020-04-06	2020-05-04	1	0	1.22330945034999	0.776252840587538	48	55.8571428571429	95.0078512887703	1115.302109	Wednesday	703011	-5	-33	2020-04-11	2020-03-22	2020-05-24	2020-03-25	-10	10	-53	7	0	1	0	1	1	0	0	1
Jackson, Missouri, US	29095	Missouri	2020-04-02	2020-04-06	2020-05-04	1	0	1.46512643472151	0.922562276509797	52	55.5714285714286	95.0078512887703	1115.302109	Thursday	703011	-4	-32	2020-04-11	2020-03-22	2020-05-24	2020-03-25	-9	11	-52	8	0	1	0	1	1	0	0	1
Jackson, Missouri, US	29095	Missouri	2020-04-03	2020-04-06	2020-05-04	1	0	1.46512643472151	1.04855095744285	56	56.2857142857143	95.0078512887703	1115.302109	Friday	703011	-3	-31	2020-04-11	2020-03-22	2020-05-24	2020-03-25	-8	12	-51	9	0	1	0	1	1	0	0	1
Jackson, Missouri, US	29095	Missouri	2020-04-04	2020-04-06	2020-05-04	1	0	1.92031134647964	1.23550190334352	67	56.8571428571429	95.0078512887703	1115.302109	Saturday	703011	-2	-30	2020-04-11	2020-03-22	2020-05-24	2020-03-25	-7	13	-50	10	0	1	0	1	1	0	0	1
Jackson, Missouri, US	29095	Missouri	2020-04-05	2020-04-06	2020-05-04	1	0	1.92031134647964	1.41229247174958	72	57	95.0078512887703	1115.302109	Sunday	703011	-1	-29	2020-04-11	2020-03-22	2020-05-24	2020-03-25	-6	14	-49	11	0	1	0	1	1	0	0	1
Jackson, Missouri, US	29095	Missouri	2020-04-06	2020-04-06	2020-05-04	1	0	2.20480191632848	1.61346794614268	56	57.4285714285714	95.0078512887703	1115.302109	Monday	703011	0	-28	2020-04-11	2020-03-22	2020-05-24	2020-03-25	-5	15	-48	12	0	1	0	1	1	0	0	1
Jackson, Missouri, US	29095	Missouri	2020-04-07	2020-04-06	2020-05-04	1	1	2.30437361577557	1.78619436355091	51	57.4285714285714	95.0078512887703	1115.302109	Tuesday	703011	1	-27	2020-04-11	2020-03-22	2020-05-24	2020-03-25	-4	16	-47	13	0	1	0	1	1	0	0	1
Jackson, Missouri, US	29095	Missouri	2020-04-08	2020-04-06	2020-05-04	1	1	2.30437361577557	1.94063210146885	50	57.7142857142857	95.0078512887703	1115.302109	Wednesday	703011	2	-26	2020-04-11	2020-03-22	2020-05-24	2020-03-25	-3	17	-46	14	0	1	0	1	1	0	0	1
Jackson, Missouri, US	29095	Missouri	2020-04-09	2020-04-06	2020-05-04	1	1	2.37549625823778	2.07068493339974	52	57.7142857142857	95.0078512887703	1115.302109	Thursday	703011	3	-25	2020-04-11	2020-03-22	2020-05-24	2020-03-25	-2	18	-45	15	0	1	0	1	1	0	0	1
Jackson, Missouri, US	29095	Missouri	2020-04-10	2020-04-06	2020-05-04	1	1	2.83068116999592	2.26576418129609	49	56.7142857142857	95.0078512887703	1115.302109	Friday	703011	4	-24	2020-04-11	2020-03-22	2020-05-24	2020-03-25	-1	19	-44	16	0	1	0	1	1	0	0	1
Jackson, Missouri, US	29095	Missouri	2020-04-11	2020-04-06	2020-05-04	1	1	3.08672268285987	2.43239437220755	61	55.8571428571429	95.0078512887703	1115.302109	Saturday	703011	5	-23	2020-04-11	2020-03-22	2020-05-24	2020-03-25	0	20	-43	17	0	1	0	1	1	0	0	1
Jackson, Missouri, US	29095	Missouri	2020-04-12	2020-04-06	2020-05-04	1	1	3.2005189107994	2.61528116711037	80	57	95.0078512887703	1115.302109	Sunday	703011	6	-22	2020-04-11	2020-03-22	2020-05-24	2020-03-25	1	21	-42	18	1	1	0	1	1	1	0	1
Jackson, Missouri, US	29095	Missouri	2020-04-13	2020-04-06	2020-05-04	1	1	3.2005189107994	2.75752645203479	55	56.8571428571429	95.0078512887703	1115.302109	Monday	703011	7	-21	2020-04-11	2020-03-22	2020-05-24	2020-03-25	2	22	-41	19	1	1	0	1	1	1	0	1
Jackson, Missouri, US	29095	Missouri	2020-04-14	2020-04-06	2020-05-04	1	1	3.37121325270871	2.90993211445381	52	57	95.0078512887703	1115.302109	Tuesday	703011	8	-20	2020-04-11	2020-03-22	2020-05-24	2020-03-25	3	23	-40	20	1	1	0	1	1	1	0	1
Jackson, Missouri, US	29095	Missouri	2020-04-15	2020-04-06	2020-05-04	1	1	3.37121325270871	3.06233777687283	47	56.5714285714286	95.0078512887703	1115.302109	Wednesday	703011	9	-19	2020-04-11	2020-03-22	2020-05-24	2020-03-25	4	24	-39	21	1	1	0	1	1	1	0	1
Jackson, Missouri, US	29095	Missouri	2020-04-16	2020-04-06	2020-05-04	1	1	3.69837740803487	3.25132079827241	52	56.5714285714286	95.0078512887703	1115.302109	Thursday	703011	10	-18	2020-04-11	2020-03-22	2020-05-24	2020-03-25	5	25	-38	22	1	1	0	1	1	1	0	1
Jackson, Missouri, US	29095	Missouri	2020-04-17	2020-04-06	2020-05-04	1	1	3.79794910748196	3.38950193219899	49	56.5714285714286	95.0078512887703	1115.302109	Friday	703011	11	-17	2020-04-11	2020-03-22	2020-05-24	2020-03-25	6	26	-37	23	1	1	0	1	1	1	0	1
Jackson, Missouri, US	29095	Missouri	2020-04-18	2020-04-06	2020-05-04	1	1	3.8121736359744	3.49313778264392	57	56	95.0078512887703	1115.302109	Saturday	703011	12	-16	2020-04-11	2020-03-22	2020-05-24	2020-03-25	7	27	-36	24	1	1	0	1	1	1	0	1
Jackson, Missouri, US	29095	Missouri	2020-04-19	2020-04-06	2020-05-04	1	1	3.8121736359744	3.58051702909749	67	54.1428571428571	95.0078512887703	1115.302109	Sunday	703011	13	-15	2020-04-11	2020-03-22	2020-05-24	2020-03-25	8	28	-35	25	1	1	0	1	1	1	0	1
Jackson, Missouri, US	29095	Missouri	2020-04-20	2020-04-06	2020-05-04	1	1	3.85484722145173	3.67399250204782	49	53.2857142857143	95.0078512887703	1115.302109	Monday	703011	14	-14	2020-04-11	2020-03-22	2020-05-24	2020-03-25	9	29	-34	26	1	1	0	1	1	1	0	1
Jackson, Missouri, US	29095	Missouri	2020-04-21	2020-04-06	2020-05-04	1	1	3.96864344939126	3.75933967300247	43	52	95.0078512887703	1115.302109	Tuesday	703011	15	-13	2020-04-11	2020-03-22	2020-05-24	2020-03-25	10	30	-33	27	1	1	0	1	1	1	0	1
Jackson, Missouri, US	29095	Missouri	2020-04-22	2020-04-06	2020-05-04	1	1	4.09666420582324	3.86297552344741	49	52.2857142857143	95.0078512887703	1115.302109	Wednesday	703011	16	-12	2020-04-11	2020-03-22	2020-05-24	2020-03-25	11	31	-32	28	1	1	0	1	1	1	0	1
Jackson, Missouri, US	29095	Missouri	2020-04-23	2020-04-06	2020-05-04	1	1	4.0824396773308	3.91784156191825	41	50.7142857142857	95.0078512887703	1115.302109	Thursday	703011	17	-11	2020-04-11	2020-03-22	2020-05-24	2020-03-25	12	32	-31	29	1	1	0	1	1	1	0	1
Jackson, Missouri, US	29095	Missouri	2020-04-24	2020-04-06	2020-05-04	1	1	4.26735854773254	3.98490005338262	48	50.5714285714286	95.0078512887703	1115.302109	Friday	703011	18	-10	2020-04-11	2020-03-22	2020-05-24	2020-03-25	13	33	-30	30	1	1	0	1	1	1	0	1
Jackson, Missouri, US	29095	Missouri	2020-04-25	2020-04-06	2020-05-04	1	1	4.31003213320986	4.05602269584483	51	49.7142857142857	95.0078512887703	1115.302109	Saturday	703011	19	-9	2020-04-11	2020-03-22	2020-05-24	2020-03-25	14	34	-29	31	1	1	0	1	1	1	0	1
Jackson, Missouri, US	29095	Missouri	2020-04-26	2020-04-06	2020-05-04	1	1	4.36693024717963	4.13527364030272	60	48.7142857142857	95.0078512887703	1115.302109	Sunday	703011	20	-8	2020-04-11	2020-03-22	2020-05-24	2020-03-25	15	35	-28	32	1	1	0	1	1	1	0	1
Jackson, Missouri, US	29095	Missouri	2020-04-27	2020-04-06	2020-05-04	1	1	4.39537930416452	4.21249250926169	45	48.1428571428571	95.0078512887703	1115.302109	Monday	703011	21	-7	2020-04-11	2020-03-22	2020-05-24	2020-03-25	16	36	-27	33	1	1	0	1	1	1	0	1
Jackson, Missouri, US	29095	Missouri	2020-04-28	2020-04-06	2020-05-04	1	1	4.39537930416452	4.2734547742293	44	48.2857142857143	95.0078512887703	1115.302109	Tuesday	703011	22	-6	2020-04-11	2020-03-22	2020-05-24	2020-03-25	17	37	-26	34	1	1	0	1	1	1	0	1
Jackson, Missouri, US	29095	Missouri	2020-04-29	2020-04-06	2020-05-04	1	1	4.45227741813428	4.32425666170231	42	47.2857142857143	95.0078512887703	1115.302109	Wednesday	703011	23	-5	2020-04-11	2020-03-22	2020-05-24	2020-03-25	18	38	-25	35	1	1	0	1	1	1	0	1
Jackson, Missouri, US	29095	Missouri	2020-04-30	2020-04-06	2020-05-04	1	1	4.48072647511917	4.38115477567207	34	46.2857142857143	95.0078512887703	1115.302109	Thursday	703011	24	-4	2020-04-11	2020-03-22	2020-05-24	2020-03-25	19	39	-24	36	1	1	0	1	1	1	0	1
Jackson, Missouri, US	29095	Missouri	2020-05-01	2020-04-06	2020-05-04	1	1	4.66564534552091	4.43805288964184	31	43.8571428571429	95.0078512887703	1115.302109	Friday	703011	25	-3	2020-04-11	2020-03-22	2020-05-24	2020-03-25	20	40	-23	37	1	1	0	1	1	1	0	1
Jackson, Missouri, US	29095	Missouri	2020-05-02	2020-04-06	2020-05-04	1	1	4.82211515893777	4.51120760760297	43	42.7142857142857	95.0078512887703	1115.302109	Saturday	703011	26	-2	2020-04-11	2020-03-22	2020-05-24	2020-03-25	21	41	-22	38	1	1	0	1	1	1	0	1
Jackson, Missouri, US	29095	Missouri	2020-05-03	2020-04-06	2020-05-04	1	1	4.86478874441509	4.58233025006518	59	42.5714285714286	95.0078512887703	1115.302109	Sunday	703011	27	-1	2020-04-11	2020-03-22	2020-05-24	2020-03-25	22	42	-21	39	1	1	0	1	1	1	0	1
Jackson, Missouri, US	29095	Missouri	2020-05-04	2020-04-06	2020-05-04	0	1	4.765217044968	4.63516421303711	50	43.2857142857143	95.0078512887703	1115.302109	Monday	703011	28	0	2020-04-11	2020-03-22	2020-05-24	2020-03-25	23	43	-20	40	1	1	0	1	1	1	0	1
Jackson, Missouri, US	29095	Missouri	2020-05-05	2020-04-06	2020-05-04	0	1	4.9359113868773	4.71238308199608	36	42.1428571428571	95.0078512887703	1115.302109	Tuesday	703011	29	1	2020-04-11	2020-03-22	2020-05-24	2020-03-25	24	44	-19	41	1	1	0	1	1	1	0	1
Jackson, Missouri, US	29095	Missouri	2020-05-06	2020-04-06	2020-05-04	0	1	5.14927931426393	4.81195478144317	38	41.5714285714286	95.0078512887703	1115.302109	Wednesday	703011	30	2	2020-04-11	2020-03-22	2020-05-24	2020-03-25	25	45	-18	42	1	1	0	1	1	1	0	1
Jackson, Missouri, US	29095	Missouri	2020-05-07	2020-04-06	2020-05-04	0	1	5.30574912768079	4.92981516038054	40	42.4285714285714	95.0078512887703	1115.302109	Thursday	703011	31	3	2020-04-11	2020-03-22	2020-05-24	2020-03-25	26	46	-17	43	1	1	0	1	1	1	0	1
Jackson, Missouri, US	29095	Missouri	2020-05-08	2020-04-06	2020-05-04	0	1	5.40532082712788	5.0354830863244	30	42.2857142857143	95.0078512887703	1115.302109	Friday	703011	32	4	2020-04-11	2020-03-22	2020-05-24	2020-03-25	27	47	-16	44	1	1	0	1	1	1	0	1
Jackson, Missouri, US	29095	Missouri	2020-05-09	2020-04-06	2020-05-04	0	1	5.5475661120523	5.13911893676933	41	42	95.0078512887703	1115.302109	Saturday	703011	33	5	2020-04-11	2020-03-22	2020-05-24	2020-03-25	28	48	-15	45	1	1	0	1	1	1	0	1
Jackson, Missouri, US	29095	Missouri	2020-05-10	2020-04-06	2020-05-04	0	1	5.66136233999184	5.25291516470886	52	41	95.0078512887703	1115.302109	Sunday	703011	34	6	2020-04-11	2020-03-22	2020-05-24	2020-03-25	29	49	-14	46	1	1	0	1	1	1	0	1
Jackson, Missouri, US	29095	Missouri	2020-05-11	2020-04-06	2020-05-04	0	1	5.51911705506742	5.36061516615164	39	39.4285714285714	95.0078512887703	1115.302109	Monday	703011	35	7	2020-04-11	2020-03-22	2020-05-24	2020-03-25	30	50	-13	47	1	1	0	1	1	1	0	1
Jackson, Missouri, US	29095	Missouri	2020-05-12	2020-04-06	2020-05-04	0	1	5.7182604539616	5.47237931859225	40	40	95.0078512887703	1115.302109	Tuesday	703011	36	8	2020-04-11	2020-03-22	2020-05-24	2020-03-25	31	51	-12	48	1	1	0	1	1	1	0	1
Jackson, Missouri, US	29095	Missouri	2020-05-13	2020-04-06	2020-05-04	0	1	5.70403592546916	5.55163026305014	38	40	95.0078512887703	1115.302109	Wednesday	703011	37	9	2020-04-11	2020-03-22	2020-05-24	2020-03-25	32	52	-11	49	1	1	0	1	1	1	0	1
Jackson, Missouri, US	29095	Missouri	2020-05-14	2020-04-06	2020-05-04	0	1	5.61868875451451	5.59633592402639	36	39.4285714285714	95.0078512887703	1115.302109	Thursday	703011	38	10	2020-04-11	2020-03-22	2020-05-24	2020-03-25	33	53	-10	50	1	1	0	1	1	1	0	1
Jackson, Missouri, US	29095	Missouri	2020-05-15	2020-04-06	2020-05-04	0	1	6.04542460928776	5.6877793214778	30	39.4285714285714	95.0078512887703	1115.302109	Friday	703011	39	11	2020-04-11	2020-03-22	2020-05-24	2020-03-25	34	54	-9	51	1	1	0	1	1	1	0	1
Jackson, Missouri, US	29095	Missouri	2020-05-16	2020-04-06	2020-05-04	0	1	6.14499630873486	5.77312649243245	43	39.7142857142857	95.0078512887703	1115.302109	Saturday	703011	40	12	2020-04-11	2020-03-22	2020-05-24	2020-03-25	35	55	-8	52	1	1	0	1	1	1	0	1
Jackson, Missouri, US	29095	Missouri	2020-05-17	2020-04-06	2020-05-04	0	1	6.34413970762904	5.87066611638062	52	39.7142857142857	95.0078512887703	1115.302109	Sunday	703011	41	13	2020-04-11	2020-03-22	2020-05-24	2020-03-25	36	56	-7	53	1	1	0	1	1	1	0	1
Jackson, Missouri, US	29095	Missouri	2020-05-18	2020-04-06	2020-05-04	0	1	6.45793593556858	6.00478309930936	34	39	95.0078512887703	1115.302109	Monday	703011	42	14	2020-04-11	2020-03-22	2020-05-24	2020-03-25	37	57	-6	54	1	1	0	1	1	1	0	1
Jackson, Missouri, US	29095	Missouri	2020-05-19	2020-04-06	2020-05-04	0	1	6.5006095210459	6.11654725174997	29	37.4285714285714	95.0078512887703	1115.302109	Tuesday	703011	43	15	2020-04-11	2020-03-22	2020-05-24	2020-03-25	38	58	-5	55	1	1	0	1	1	1	0	1
Jackson, Missouri, US	29095	Missouri	2020-05-20	2020-04-06	2020-05-04	0	1	6.5006095210459	6.23034347968951	28	36	95.0078512887703	1115.302109	Wednesday	703011	44	16	2020-04-11	2020-03-22	2020-05-24	2020-03-25	39	59	-4	56	1	1	0	1	1	1	0	1
Jackson, Missouri, US	29095	Missouri	2020-05-21	2020-04-06	2020-05-04	0	1	6.6713038629552	6.38071706660961	26	34.5714285714286	95.0078512887703	1115.302109	Thursday	703011	45	17	2020-04-11	2020-03-22	2020-05-24	2020-03-25	40	60	-3	57	1	1	0	1	1	1	0	1
Jackson, Missouri, US	29095	Missouri	2020-05-22	2020-04-06	2020-05-04	0	1	6.89889631883427	6.50264159654482	25	33.8571428571429	95.0078512887703	1115.302109	Friday	703011	46	18	2020-04-11	2020-03-22	2020-05-24	2020-03-25	41	61	-2	58	1	1	0	1	1	1	0	1
Jackson, Missouri, US	29095	Missouri	2020-05-23	2020-04-06	2020-05-04	0	1	7.04114160375869	6.6306623529768	34	32.5714285714286	95.0078512887703	1115.302109	Saturday	703011	47	19	2020-04-11	2020-03-22	2020-05-24	2020-03-25	42	62	-1	59	1	1	0	1	1	1	0	1
Jackson, Missouri, US	29095	Missouri	2020-05-24	2020-04-06	2020-05-04	0	1	7.35408123059241	6.77493971340014	49	32.1428571428571	95.0078512887703	1115.302109	Sunday	703011	48	20	2020-04-11	2020-03-22	2020-05-24	2020-03-25	43	63	0	60	1	1	0	1	0	1	0	1
Jackson, Missouri, US	29095	Missouri	2020-05-25	2020-04-06	2020-05-04	0	1	7.39675481606973	6.90905669632887	52	34.7142857142857	95.0078512887703	1115.302109	Monday	703011	49	21	2020-04-11	2020-03-22	2020-05-24	2020-03-25	44	64	1	61	1	1	1	1	0	1	0	1
Jackson, Missouri, US	29095	Missouri	2020-05-26	2020-04-06	2020-05-04	0	1	7.51055104400927	7.05333405675221	31	35	95.0078512887703	1115.302109	Tuesday	703011	50	22	2020-04-11	2020-03-22	2020-05-24	2020-03-25	45	65	2	62	1	1	1	1	0	1	0	1
Jackson, Missouri, US	29095	Missouri	2020-05-27	2020-04-06	2020-05-04	0	1	7.32563217360753	7.17119443568959	26	34.7142857142857	95.0078512887703	1115.302109	Wednesday	703011	51	23	2020-04-11	2020-03-22	2020-05-24	2020-03-25	46	66	3	63	1	1	1	1	0	1	0	1
Jackson, Missouri, US	29095	Missouri	2020-05-28	2020-04-06	2020-05-04	0	1	7.88038878481276	7.34392085309781	33	35.7142857142857	95.0078512887703	1115.302109	Thursday	703011	52	24	2020-04-11	2020-03-22	2020-05-24	2020-03-25	47	67	4	64	1	1	1	1	0	1	0	1
Jackson, Missouri, US	29095	Missouri	2020-05-29	2020-04-06	2020-05-04	0	1	7.96573595576741	7.49632651551683	20	35	95.0078512887703	1115.302109	Friday	703011	53	25	2020-04-11	2020-03-22	2020-05-24	2020-03-25	48	68	5	65	1	1	1	1	0	1	0	1
Jackson, Missouri, US	29095	Missouri	2020-05-30	2020-04-06	2020-05-04	0	1	8.10798124069182	7.64873217793585	31	34.5714285714286	95.0078512887703	1115.302109	Saturday	703011	54	26	2020-04-11	2020-03-22	2020-05-24	2020-03-25	49	69	6	66	1	1	1	1	0	1	0	1
Jackson, Missouri, US	29095	Missouri	2020-05-31	2020-04-06	2020-05-04	0	1	8.47781898149531	7.80926614235055	45	34	95.0078512887703	1115.302109	Sunday	703011	55	27	2020-04-11	2020-03-22	2020-05-24	2020-03-25	50	70	7	67	1	1	1	1	0	1	0	1
Jackson, Missouri, US	29095	Missouri	2020-06-01	2020-04-06	2020-05-04	0	1	8.71963596586682	7.99824916375013	25	30.1428571428571	95.0078512887703	1115.302109	Monday	703011	56	28	2020-04-11	2020-03-22	2020-05-24	2020-03-25	51	71	8	68	1	1	1	1	0	1	0	1
Jackson, Missouri, US	29095	Missouri	2020-06-02	2020-04-06	2020-05-04	0	1	9.06102464968543	8.21974539313244	22	28.8571428571429	95.0078512887703	1115.302109	Tuesday	703011	57	29	2020-04-11	2020-03-22	2020-05-24	2020-03-25	52	72	9	69	1	1	1	1	0	1	0	1
Jackson, Missouri, US	29095	Missouri	2020-06-03	2020-04-06	2020-05-04	0	1	9.33129069104182	8.5062680384802	22	28.2857142857143	95.0078512887703	1115.302109	Wednesday	703011	58	30	2020-04-11	2020-03-22	2020-05-24	2020-03-25	53	73	10	70	1	1	1	1	0	1	0	1
Jackson, Missouri, US	29095	Missouri	2020-06-04	2020-04-06	2020-05-04	0	1	9.61578126089065	8.75418124934847	22	26.7142857142857	95.0078512887703	1115.302109	Thursday	703011	59	31	2020-04-11	2020-03-22	2020-05-24	2020-03-25	54	74	11	71	1	1	1	1	0	1	0	1
Jackson, Missouri, US	29095	Missouri	2020-06-05	2020-04-06	2020-05-04	0	1	9.75802654581507	9.01022276221242	20	26.7142857142857	95.0078512887703	1115.302109	Friday	703011	60	32	2020-04-11	2020-03-22	2020-05-24	2020-03-25	55	75	12	72	1	1	1	1	0	1	0	1
Jackson, Missouri, US	29095	Missouri	2020-06-06	2020-04-06	2020-05-04	0	1	9.90027183073949	9.26626427507637	30	26.5714285714286	95.0078512887703	1115.302109	Saturday	703011	61	33	2020-04-11	2020-03-22	2020-05-24	2020-03-25	56	76	13	73	1	1	1	1	0	1	0	1
Jackson, Missouri, US	29095	Missouri	2020-06-07	2020-04-06	2020-05-04	0	1	9.98561900169414	9.48166427796192	40	25.8571428571429	95.0078512887703	1115.302109	Sunday	703011	62	34	2020-04-11	2020-03-22	2020-05-24	2020-03-25	57	77	14	74	1	1	1	1	0	1	0	1
Jackson, Missouri, US	29095	Missouri	2020-06-08	2020-04-06	2020-05-04	0	1	10.1847624005883	9.69096805435071	26	26	95.0078512887703	1115.302109	Monday	703011	63	35	2020-04-11	2020-03-22	2020-05-24	2020-03-25	58	78	15	75	1	1	1	1	0	1	0	1
Jackson, Missouri, US	29095	Missouri	2020-06-09	2020-04-06	2020-05-04	0	1	10.3412322140052	9.87385484925353	24	26.2857142857143	95.0078512887703	1115.302109	Tuesday	703011	64	36	2020-04-11	2020-03-22	2020-05-24	2020-03-25	59	79	16	76	1	1	1	1	0	1	0	1
Jackson, Missouri, US	29095	Missouri	2020-06-10	2020-04-06	2020-05-04	0	1	10.6968454263162	10.0689340971499	22	26.2857142857143	95.0078512887703	1115.302109	Wednesday	703011	65	37	2020-04-11	2020-03-22	2020-05-24	2020-03-25	60	80	17	77	1	1	1	1	0	1	0	1
Jackson, Missouri, US	29095	Missouri	2020-06-11	2020-04-06	2020-05-04	0	1	11.1235812810895	10.2843341000354	20	26	95.0078512887703	1115.302109	Thursday	703011	66	38	2020-04-11	2020-03-22	2020-05-24	2020-03-25	61	81	18	78	1	1	1	1	0	1	0	1
Jackson, Missouri, US	29095	Missouri	2020-06-12	2020-04-06	2020-05-04	0	1	11.2516020375215	10.497702027422	19	25.8571428571429	95.0078512887703	1115.302109	Friday	703011	67	39	2020-04-11	2020-03-22	2020-05-24	2020-03-25	62	82	19	79	1	1	1	1	0	1	0	1
Jackson, Missouri, US	29095	Missouri	2020-06-13	2020-04-06	2020-05-04	0	1	11.6498888353098	10.7476473137892	29	25.7142857142857	95.0078512887703	1115.302109	Saturday	703011	68	40	2020-04-11	2020-03-22	2020-05-24	2020-03-25	63	83	20	80	1	1	1	1	0	1	0	1
Jackson, Missouri, US	29095	Missouri	2020-06-14	2020-04-06	2020-05-04	0	1	11.6498888353098	10.9854001471629	39	25.5714285714286	95.0078512887703	1115.302109	Sunday	703011	69	41	2020-04-11	2020-03-22	2020-05-24	2020-03-25	64	84	21	81	1	1	1	1	0	1	0	1
Jackson, Missouri, US	29095	Missouri	2020-06-15	2020-04-06	2020-05-04	0	1	12.3042171459622	11.288179396502	35	26.8571428571429	95.0078512887703	1115.302109	Monday	703011	70	42	2020-04-11	2020-03-22	2020-05-24	2020-03-25	65	85	22	82	1	1	1	1	0	1	0	1
Jackson, Missouri, US	29095	Missouri	2020-06-16	2020-04-06	2020-05-04	0	1	12.6456058297808	11.6173756273271	26	27.1428571428571	95.0078512887703	1115.302109	Tuesday	703011	71	43	2020-04-11	2020-03-22	2020-05-24	2020-03-25	66	86	23	83	1	1	1	1	0	1	0	1
Jackson, Missouri, US	29095	Missouri	2020-06-17	2020-04-06	2020-05-04	0	1	13.0296680990767	11.95063600915	25	27.5714285714286	95.0078512887703	1115.302109	Wednesday	703011	72	44	2020-04-11	2020-03-22	2020-05-24	2020-03-25	67	87	24	84	1	1	1	1	0	1	0	1
Jackson, Missouri, US	29095	Missouri	2020-06-18	2020-04-06	2020-05-04	0	1	13.2714850834482	12.257479409487	25	28.2857142857143	95.0078512887703	1115.302109	Thursday	703011	73	45	2020-04-11	2020-03-22	2020-05-24	2020-03-25	68	88	25	85	1	1	1	1	0	1	0	1
Jackson, Missouri, US	29095	Missouri	2020-06-19	2020-04-06	2020-05-04	0	1	13.8831398086232	12.6334133767872	24	29	95.0078512887703	1115.302109	Friday	703011	74	46	2020-04-11	2020-03-22	2020-05-24	2020-03-25	69	89	26	86	1	1	1	1	0	1	0	1
Jackson, Missouri, US	29095	Missouri	2020-06-20	2020-04-06	2020-05-04	0	1	14.4521209483209	13.0337322500745	30	29.1428571428571	95.0078512887703	1115.302109	Saturday	703011	75	47	2020-04-11	2020-03-22	2020-05-24	2020-03-25	70	90	27	87	1	1	1	1	0	1	0	1
Jackson, Missouri, US	29095	Missouri	2020-06-21	2020-04-06	2020-05-04	0	1	14.4805700053057	13.4381152743597	34	28.4285714285714	95.0078512887703	1115.302109	Sunday	703011	76	48	2020-04-11	2020-03-22	2020-05-24	2020-03-25	71	91	28	88	1	1	1	1	0	1	0	1
Jackson, Missouri, US	29095	Missouri	2020-06-22	2020-04-06	2020-05-04	0	1	14.6512643472151	13.7734077316815	30	27.7142857142857	95.0078512887703	1115.302109	Monday	703011	77	49	2020-04-11	2020-03-22	2020-05-24	2020-03-25	72	92	29	89	1	1	1	1	0	1	0	1
Jackson, Missouri, US	29095	Missouri	2020-06-23	2020-04-06	2020-05-04	0	1	14.9926530310337	14.1087001890033	25	27.5714285714286	95.0078512887703	1115.302109	Tuesday	703011	78	50	2020-04-11	2020-03-22	2020-05-24	2020-03-25	73	93	30	90	1	1	1	1	0	1	0	1
Jackson, Missouri, US	29095	Missouri	2020-06-24	2020-04-06	2020-05-04	0	1	15.3055926578674	14.4338322688306	24	27.4285714285714	95.0078512887703	1115.302109	Wednesday	703011	79	51	2020-04-11	2020-03-22	2020-05-24	2020-03-25	74	94	31	91	1	1	1	1	0	1	0	1
Jackson, Missouri, US	29095	Missouri	2020-06-25	2020-04-06	2020-05-04	0	1	15.2771436008825	14.7203549141783	24	27.2857142857143	95.0078512887703	1115.302109	Thursday	703011	80	52	2020-04-11	2020-03-22	2020-05-24	2020-03-25	75	95	32	92	1	1	1	1	0	1	0	1
Jackson, Missouri, US	29095	Missouri	2020-06-26	2020-04-06	2020-05-04	0	1	15.6896549271633	14.9784285025412	23	27.1428571428571	95.0078512887703	1115.302109	Friday	703011	81	53	2020-04-11	2020-03-22	2020-05-24	2020-03-25	76	96	33	93	1	1	1	1	0	1	0	1
Jackson, Missouri, US	29095	Missouri	2020-06-27	2020-04-06	2020-05-04	0	1	16.0168190824895	15.2019568074224	37	28.1428571428571	95.0078512887703	1115.302109	Saturday	703011	82	54	2020-04-11	2020-03-22	2020-05-24	2020-03-25	77	97	34	94	1	1	1	1	0	1	0	1
Jackson, Missouri, US	29095	Missouri	2020-06-28	2020-04-06	2020-05-04	0	1	16.3439832378156	15.468158697781	42	29.2857142857143	95.0078512887703	1115.302109	Sunday	703011	83	55	2020-04-11	2020-03-22	2020-05-24	2020-03-25	78	98	35	95	1	1	1	1	0	1	0	1
Jackson, Missouri, US	29095	Missouri	2020-06-29	2020-04-06	2020-05-04	0	1	16.6711473931418	15.7567134186277	42	31	95.0078512887703	1115.302109	Monday	703011	84	56	2020-04-11	2020-03-22	2020-05-24	2020-03-25	79	99	36	96	1	1	1	1	0	1	0	1
Jackson, Missouri, US	29095	Missouri	2020-06-30	2020-04-06	2020-05-04	0	1	17.2116794758546	16.0737171964592	32	32	95.0078512887703	1115.302109	Tuesday	703011	85	57	2020-04-11	2020-03-22	2020-05-24	2020-03-25	80	100	37	97	1	1	1	1	0	1	0	1
Jackson, Missouri, US	29095	Missouri	2020-07-01	2020-04-06	2020-05-04	0	1	17.4392719317336	16.3785285212973	26	32.2857142857143	95.0078512887703	1115.302109	Wednesday	703011	86	58	2020-04-11	2020-03-22	2020-05-24	2020-03-25	81	101	38	98	1	1	1	1	0	1	0	1
Jackson, Missouri, US	29095	Missouri	2020-07-02	2020-04-06	2020-05-04	0	1	17.7379870300749	16.7300775826105	22	32	95.0078512887703	1115.302109	Thursday	703011	87	59	2020-04-11	2020-03-22	2020-05-24	2020-03-25	82	102	39	99	1	1	1	1	0	1	0	1
Jackson, Missouri, US	29095	Missouri	2020-07-03	2020-04-06	2020-05-04	0	1	18.3354172267575	17.1080436254096	30	33	95.0078512887703	1115.302109	Friday	703011	88	60	2020-04-11	2020-03-22	2020-05-24	2020-03-25	83	103	40	100	1	1	1	1	0	1	0	1
Jackson, Missouri, US	29095	Missouri	2020-07-04	2020-04-06	2020-05-04	0	1	18.7479285530383	17.4982021212023	40	33.4285714285714	95.0078512887703	1115.302109	Saturday	703011	89	61	2020-04-11	2020-03-22	2020-05-24	2020-03-25	84	104	41	101	1	1	1	1	0	1	0	1
Jackson, Missouri, US	29095	Missouri	2020-07-05	2020-04-06	2020-05-04	0	1	18.9043983664551	17.863975711008	46	34	95.0078512887703	1115.302109	Sunday	703011	90	62	2020-04-11	2020-03-22	2020-05-24	2020-03-25	85	105	42	102	1	1	1	1	0	1	0	1
Jackson, North Carolina, US	37099	North Carolina	2020-03-01	2020-03-30	2020-05-22	1	0	0	15.4823832262734	25	31.5714285714286	100.741423890405	82.05933431	Sunday	43938	-29	-82	2020-04-04	2020-03-15	2020-06-11	2020-04-12	-34	-14	-102	-42	0	0	0	0	1	0	1	0
Jackson, North Carolina, US	37099	North Carolina	2020-03-02	2020-03-30	2020-05-22	1	0	0	13.0235718725799	21	30	100.741423890405	82.05933431	Monday	43938	-28	-81	2020-04-04	2020-03-15	2020-06-11	2020-04-12	-33	-13	-101	-41	0	0	0	0	1	0	1	0
Jackson, North Carolina, US	37099	North Carolina	2020-03-03	2020-03-30	2020-05-22	1	0	0	10.5322473109037	16	28.5714285714286	100.741423890405	82.05933431	Tuesday	43938	-27	-80	2020-04-04	2020-03-15	2020-06-11	2020-04-12	-32	-12	-100	-40	0	0	0	0	1	0	1	0
Jackson, North Carolina, US	37099	North Carolina	2020-03-04	2020-03-30	2020-05-22	1	0	0	7.99824916375013	13	27.2857142857143	100.741423890405	82.05933431	Wednesday	43938	-26	-79	2020-04-04	2020-03-15	2020-06-11	2020-04-12	-31	-11	-99	-39	0	0	0	0	1	0	1	0
Jackson, North Carolina, US	37099	North Carolina	2020-03-05	2020-03-30	2020-05-22	1	0	0	5.37890384564192	12	24.7142857142857	100.741423890405	82.05933431	Thursday	43938	-25	-78	2020-04-04	2020-03-15	2020-06-11	2020-04-12	-30	-10	-98	-38	0	0	0	0	1	0	1	0
Jackson, North Carolina, US	37099	North Carolina	2020-03-06	2020-03-30	2020-05-22	1	0	0	2.70062833806502	11	20.5714285714286	100.741423890405	82.05933431	Friday	43938	-24	-77	2020-04-04	2020-03-15	2020-06-11	2020-04-12	-29	-9	-97	-37	0	0	0	0	1	0	1	0
Jackson, North Carolina, US	37099	North Carolina	2020-03-07	2020-03-30	2020-05-22	1	0	0	0	15	16.1428571428571	100.741423890405	82.05933431	Saturday	43938	-23	-76	2020-04-04	2020-03-15	2020-06-11	2020-04-12	-28	-8	-96	-36	0	0	0	0	1	0	1	0
Jackson, North Carolina, US	37099	North Carolina	2020-03-08	2020-03-30	2020-05-22	1	0	0	0	19	15.2857142857143	100.741423890405	82.05933431	Sunday	43938	-22	-75	2020-04-04	2020-03-15	2020-06-11	2020-04-12	-27	-7	-95	-35	0	0	0	0	1	0	1	0
Jackson, North Carolina, US	37099	North Carolina	2020-03-09	2020-03-30	2020-05-22	1	0	0	0	14	14.2857142857143	100.741423890405	82.05933431	Monday	43938	-21	-74	2020-04-04	2020-03-15	2020-06-11	2020-04-12	-26	-6	-94	-34	0	0	0	0	1	0	1	0
Jackson, North Carolina, US	37099	North Carolina	2020-03-10	2020-03-30	2020-05-22	1	0	0	0	15	14.1428571428571	100.741423890405	82.05933431	Tuesday	43938	-20	-73	2020-04-04	2020-03-15	2020-06-11	2020-04-12	-25	-5	-93	-33	0	0	0	0	1	0	1	0
Jackson, North Carolina, US	37099	North Carolina	2020-03-11	2020-03-30	2020-05-22	1	0	0	0	13	14.1428571428571	100.741423890405	82.05933431	Wednesday	43938	-19	-72	2020-04-04	2020-03-15	2020-06-11	2020-04-12	-24	-4	-92	-32	0	0	0	0	1	0	1	0
Jackson, North Carolina, US	37099	North Carolina	2020-03-12	2020-03-30	2020-05-22	1	0	0	0	11	14	100.741423890405	82.05933431	Thursday	43938	-18	-71	2020-04-04	2020-03-15	2020-06-11	2020-04-12	-23	-3	-91	-31	0	0	0	0	1	0	1	0
Jackson, North Carolina, US	37099	North Carolina	2020-03-13	2020-03-30	2020-05-22	1	0	0	0	11	14	100.741423890405	82.05933431	Friday	43938	-17	-70	2020-04-04	2020-03-15	2020-06-11	2020-04-12	-22	-2	-90	-30	0	0	0	0	1	0	1	0
Jackson, North Carolina, US	37099	North Carolina	2020-03-14	2020-03-30	2020-05-22	1	0	0	0	22	15	100.741423890405	82.05933431	Saturday	43938	-16	-69	2020-04-04	2020-03-15	2020-06-11	2020-04-12	-21	-1	-89	-29	0	0	0	0	1	0	1	0
Jackson, North Carolina, US	37099	North Carolina	2020-03-15	2020-03-30	2020-05-22	1	0	0	0	34	17.1428571428571	100.741423890405	82.05933431	Sunday	43938	-15	-68	2020-04-04	2020-03-15	2020-06-11	2020-04-12	-20	0	-88	-28	0	0	0	0	1	0	1	0
Jackson, North Carolina, US	37099	North Carolina	2020-03-16	2020-03-30	2020-05-22	1	0	0	0	13	17	100.741423890405	82.05933431	Monday	43938	-14	-67	2020-04-04	2020-03-15	2020-06-11	2020-04-12	-19	1	-87	-27	0	1	0	0	1	0	1	1
Jackson, North Carolina, US	37099	North Carolina	2020-03-17	2020-03-30	2020-05-22	1	0	0	0	17	17.2857142857143	100.741423890405	82.05933431	Tuesday	43938	-13	-66	2020-04-04	2020-03-15	2020-06-11	2020-04-12	-18	2	-86	-26	0	1	0	0	1	0	1	1
Jackson, North Carolina, US	37099	North Carolina	2020-03-18	2020-03-30	2020-05-22	1	0	0	0	20	18.2857142857143	100.741423890405	82.05933431	Wednesday	43938	-12	-65	2020-04-04	2020-03-15	2020-06-11	2020-04-12	-17	3	-85	-25	0	1	0	0	1	0	1	1
Jackson, North Carolina, US	37099	North Carolina	2020-03-19	2020-03-30	2020-05-22	1	0	0	0	21	19.7142857142857	100.741423890405	82.05933431	Thursday	43938	-11	-64	2020-04-04	2020-03-15	2020-06-11	2020-04-12	-16	4	-84	-24	0	1	0	0	1	0	1	1
Jackson, North Carolina, US	37099	North Carolina	2020-03-20	2020-03-30	2020-05-22	1	0	0	0	27	22	100.741423890405	82.05933431	Friday	43938	-10	-63	2020-04-04	2020-03-15	2020-06-11	2020-04-12	-15	5	-83	-23	0	1	0	0	1	0	1	1
Jackson, North Carolina, US	37099	North Carolina	2020-03-21	2020-03-30	2020-05-22	1	0	0	0	36	24	100.741423890405	82.05933431	Saturday	43938	-9	-62	2020-04-04	2020-03-15	2020-06-11	2020-04-12	-14	6	-82	-22	0	1	0	0	1	0	1	1
Jackson, North Carolina, US	37099	North Carolina	2020-03-22	2020-03-30	2020-05-22	1	0	0	0	52	26.5714285714286	100.741423890405	82.05933431	Sunday	43938	-8	-61	2020-04-04	2020-03-15	2020-06-11	2020-04-12	-13	7	-81	-21	0	1	0	0	1	0	1	1
Jackson, North Carolina, US	37099	North Carolina	2020-03-23	2020-03-30	2020-05-22	1	0	0.227593427101825	0.0325133467288322	44	31	100.741423890405	82.05933431	Monday	43938	-7	-60	2020-04-04	2020-03-15	2020-06-11	2020-04-12	-12	8	-80	-20	0	1	0	0	1	0	1	1
Jackson, North Carolina, US	37099	North Carolina	2020-03-24	2020-03-30	2020-05-22	1	0	0.227593427101825	0.0650266934576644	45	35	100.741423890405	82.05933431	Tuesday	43938	-6	-59	2020-04-04	2020-03-15	2020-06-11	2020-04-12	-11	9	-79	-19	0	1	0	0	1	0	1	1
Jackson, North Carolina, US	37099	North Carolina	2020-03-25	2020-03-30	2020-05-22	1	0	0.227593427101825	0.0975400401864965	32	36.7142857142857	100.741423890405	82.05933431	Wednesday	43938	-5	-58	2020-04-04	2020-03-15	2020-06-11	2020-04-12	-10	10	-78	-18	0	1	0	0	1	0	1	1
Jackson, North Carolina, US	37099	North Carolina	2020-03-26	2020-03-30	2020-05-22	1	0	0.227593427101825	0.130053386915329	32	38.2857142857143	100.741423890405	82.05933431	Thursday	43938	-4	-57	2020-04-04	2020-03-15	2020-06-11	2020-04-12	-9	11	-77	-17	0	1	0	0	1	0	1	1
Jackson, North Carolina, US	37099	North Carolina	2020-03-27	2020-03-30	2020-05-22	1	0	0.227593427101825	0.162566733644161	33	39.1428571428571	100.741423890405	82.05933431	Friday	43938	-3	-56	2020-04-04	2020-03-15	2020-06-11	2020-04-12	-8	12	-76	-16	0	1	0	0	1	0	1	1
Jackson, North Carolina, US	37099	North Carolina	2020-03-28	2020-03-30	2020-05-22	1	0	0.227593427101825	0.195080080372993	41	39.8571428571429	100.741423890405	82.05933431	Saturday	43938	-2	-55	2020-04-04	2020-03-15	2020-06-11	2020-04-12	-7	13	-75	-15	0	1	0	0	1	0	1	1
Jackson, North Carolina, US	37099	North Carolina	2020-03-29	2020-03-30	2020-05-22	1	0	0.227593427101825	0.227593427101825	54	40.1428571428571	100.741423890405	82.05933431	Sunday	43938	-1	-54	2020-04-04	2020-03-15	2020-06-11	2020-04-12	-6	14	-74	-14	0	1	0	0	1	0	1	1
Jackson, North Carolina, US	37099	North Carolina	2020-03-30	2020-03-30	2020-05-22	1	0	0.227593427101825	0.227593427101825	35	38.8571428571429	100.741423890405	82.05933431	Monday	43938	0	-53	2020-04-04	2020-03-15	2020-06-11	2020-04-12	-5	15	-73	-13	0	1	0	0	1	0	1	1
Jackson, North Carolina, US	37099	North Carolina	2020-03-31	2020-03-30	2020-05-22	1	1	0.227593427101825	0.227593427101825	48	39.2857142857143	100.741423890405	82.05933431	Tuesday	43938	1	-52	2020-04-04	2020-03-15	2020-06-11	2020-04-12	-4	16	-72	-12	0	1	0	0	1	0	1	1
Jackson, North Carolina, US	37099	North Carolina	2020-04-01	2020-03-30	2020-05-22	1	1	0.227593427101825	0.227593427101825	43	40.8571428571429	100.741423890405	82.05933431	Wednesday	43938	2	-51	2020-04-04	2020-03-15	2020-06-11	2020-04-12	-3	17	-71	-11	0	1	0	0	1	0	1	1
Jackson, North Carolina, US	37099	North Carolina	2020-04-02	2020-03-30	2020-05-22	1	1	0.227593427101825	0.227593427101825	41	42.1428571428571	100.741423890405	82.05933431	Thursday	43938	3	-50	2020-04-04	2020-03-15	2020-06-11	2020-04-12	-2	18	-70	-10	0	1	0	0	1	0	1	1
Jackson, North Carolina, US	37099	North Carolina	2020-04-03	2020-03-30	2020-05-22	1	1	0.455186854203651	0.260106773830657	29	41.5714285714286	100.741423890405	82.05933431	Friday	43938	4	-49	2020-04-04	2020-03-15	2020-06-11	2020-04-12	-1	19	-69	-9	0	1	0	0	1	0	1	1
Jackson, North Carolina, US	37099	North Carolina	2020-04-04	2020-03-30	2020-05-22	1	1	0.455186854203651	0.29262012055949	47	42.4285714285714	100.741423890405	82.05933431	Saturday	43938	5	-48	2020-04-04	2020-03-15	2020-06-11	2020-04-12	0	20	-68	-8	0	1	0	0	1	0	1	1
Jackson, North Carolina, US	37099	North Carolina	2020-04-05	2020-03-30	2020-05-22	1	1	0.455186854203651	0.325133467288322	57	42.8571428571429	100.741423890405	82.05933431	Sunday	43938	6	-47	2020-04-04	2020-03-15	2020-06-11	2020-04-12	1	21	-67	-7	1	1	0	0	1	1	1	1
Jackson, North Carolina, US	37099	North Carolina	2020-04-06	2020-03-30	2020-05-22	1	1	0.455186854203651	0.357646814017154	37	43.1428571428571	100.741423890405	82.05933431	Monday	43938	7	-46	2020-04-04	2020-03-15	2020-06-11	2020-04-12	2	22	-66	-6	1	1	0	0	1	1	1	1
Jackson, North Carolina, US	37099	North Carolina	2020-04-07	2020-03-30	2020-05-22	1	1	0.455186854203651	0.390160160745986	35	41.2857142857143	100.741423890405	82.05933431	Tuesday	43938	8	-45	2020-04-04	2020-03-15	2020-06-11	2020-04-12	3	23	-65	-5	1	1	0	0	1	1	1	1
Jackson, North Carolina, US	37099	North Carolina	2020-04-08	2020-03-30	2020-05-22	1	1	0.455186854203651	0.422673507474818	38	40.5714285714286	100.741423890405	82.05933431	Wednesday	43938	9	-44	2020-04-04	2020-03-15	2020-06-11	2020-04-12	4	24	-64	-4	1	1	0	0	1	1	1	1
Jackson, North Carolina, US	37099	North Carolina	2020-04-09	2020-03-30	2020-05-22	1	1	0.455186854203651	0.455186854203651	30	39	100.741423890405	82.05933431	Thursday	43938	10	-43	2020-04-04	2020-03-15	2020-06-11	2020-04-12	5	25	-63	-3	1	1	0	0	1	1	1	1
Jackson, North Carolina, US	37099	North Carolina	2020-04-10	2020-03-30	2020-05-22	1	1	0.682780281305476	0.487700200932483	36	40	100.741423890405	82.05933431	Friday	43938	11	-42	2020-04-04	2020-03-15	2020-06-11	2020-04-12	6	26	-62	-2	1	1	0	0	1	1	1	1
Jackson, North Carolina, US	37099	North Carolina	2020-04-11	2020-03-30	2020-05-22	1	1	0.455186854203651	0.487700200932483	38	38.7142857142857	100.741423890405	82.05933431	Saturday	43938	12	-41	2020-04-04	2020-03-15	2020-06-11	2020-04-12	7	27	-61	-1	1	1	0	0	1	1	1	1
Jackson, North Carolina, US	37099	North Carolina	2020-04-12	2020-03-30	2020-05-22	1	1	0.455186854203651	0.487700200932483	68	40.2857142857143	100.741423890405	82.05933431	Sunday	43938	13	-40	2020-04-04	2020-03-15	2020-06-11	2020-04-12	8	28	-60	0	1	1	0	0	1	1	0	1
Jackson, North Carolina, US	37099	North Carolina	2020-04-13	2020-03-30	2020-05-22	1	1	0.455186854203651	0.487700200932483	35	40	100.741423890405	82.05933431	Monday	43938	14	-39	2020-04-04	2020-03-15	2020-06-11	2020-04-12	9	29	-59	1	1	1	0	1	1	1	0	1
Jackson, North Carolina, US	37099	North Carolina	2020-04-14	2020-03-30	2020-05-22	1	1	0.455186854203651	0.487700200932483	33	39.7142857142857	100.741423890405	82.05933431	Tuesday	43938	15	-38	2020-04-04	2020-03-15	2020-06-11	2020-04-12	10	30	-58	2	1	1	0	1	1	1	0	1
Jackson, North Carolina, US	37099	North Carolina	2020-04-15	2020-03-30	2020-05-22	1	1	0.910373708407301	0.552726894390147	36	39.4285714285714	100.741423890405	82.05933431	Wednesday	43938	16	-37	2020-04-04	2020-03-15	2020-06-11	2020-04-12	11	31	-57	3	1	1	0	1	1	1	0	1
Jackson, North Carolina, US	37099	North Carolina	2020-04-16	2020-03-30	2020-05-22	1	1	1.13796713550913	0.650266934576644	38	40.5714285714286	100.741423890405	82.05933431	Thursday	43938	17	-36	2020-04-04	2020-03-15	2020-06-11	2020-04-12	12	32	-56	4	1	1	0	1	1	1	0	1
Jackson, North Carolina, US	37099	North Carolina	2020-04-17	2020-03-30	2020-05-22	1	1	1.13796713550913	0.715293628034308	34	40.2857142857143	100.741423890405	82.05933431	Friday	43938	18	-35	2020-04-04	2020-03-15	2020-06-11	2020-04-12	13	33	-55	5	1	1	0	1	1	1	0	1
Jackson, North Carolina, US	37099	North Carolina	2020-04-18	2020-03-30	2020-05-22	1	1	1.13796713550913	0.812833668220805	46	41.4285714285714	100.741423890405	82.05933431	Saturday	43938	19	-34	2020-04-04	2020-03-15	2020-06-11	2020-04-12	14	34	-54	6	1	1	0	1	1	1	0	1
Jackson, North Carolina, US	37099	North Carolina	2020-04-19	2020-03-30	2020-05-22	1	1	1.13796713550913	0.910373708407301	59	40.1428571428571	100.741423890405	82.05933431	Sunday	43938	20	-33	2020-04-04	2020-03-15	2020-06-11	2020-04-12	15	35	-53	7	1	1	0	1	1	1	0	1
Jackson, North Carolina, US	37099	North Carolina	2020-04-20	2020-03-30	2020-05-22	1	1	1.13796713550913	1.0079137485938	40	40.8571428571429	100.741423890405	82.05933431	Monday	43938	21	-32	2020-04-04	2020-03-15	2020-06-11	2020-04-12	16	36	-52	8	1	1	0	1	1	1	0	1
Jackson, North Carolina, US	37099	North Carolina	2020-04-21	2020-03-30	2020-05-22	1	1	1.13796713550913	1.10545378878029	33	40.8571428571429	100.741423890405	82.05933431	Tuesday	43938	22	-31	2020-04-04	2020-03-15	2020-06-11	2020-04-12	17	37	-51	9	1	1	0	1	1	1	0	1
Jackson, North Carolina, US	37099	North Carolina	2020-04-22	2020-03-30	2020-05-22	1	1	1.13796713550913	1.13796713550913	32	40.2857142857143	100.741423890405	82.05933431	Wednesday	43938	23	-30	2020-04-04	2020-03-15	2020-06-11	2020-04-12	18	38	-50	10	1	1	0	1	1	1	0	1
Jackson, North Carolina, US	37099	North Carolina	2020-04-23	2020-03-30	2020-05-22	1	1	1.13796713550913	1.13796713550913	41	40.7142857142857	100.741423890405	82.05933431	Thursday	43938	24	-29	2020-04-04	2020-03-15	2020-06-11	2020-04-12	19	39	-49	11	1	1	0	1	1	1	0	1
Jackson, North Carolina, US	37099	North Carolina	2020-04-24	2020-03-30	2020-05-22	1	1	1.13796713550913	1.13796713550913	37	41.1428571428571	100.741423890405	82.05933431	Friday	43938	25	-28	2020-04-04	2020-03-15	2020-06-11	2020-04-12	20	40	-48	12	1	1	0	1	1	1	0	1
Jackson, North Carolina, US	37099	North Carolina	2020-04-25	2020-03-30	2020-05-22	1	1	1.13796713550913	1.13796713550913	48	41.4285714285714	100.741423890405	82.05933431	Saturday	43938	26	-27	2020-04-04	2020-03-15	2020-06-11	2020-04-12	21	41	-47	13	1	1	0	1	1	1	0	1
Jackson, North Carolina, US	37099	North Carolina	2020-04-26	2020-03-30	2020-05-22	1	1	2.04834084391643	1.26802052242446	61	41.7142857142857	100.741423890405	82.05933431	Sunday	43938	27	-26	2020-04-04	2020-03-15	2020-06-11	2020-04-12	22	42	-46	14	1	1	0	1	1	1	0	1
Jackson, North Carolina, US	37099	North Carolina	2020-04-27	2020-03-30	2020-05-22	1	1	2.04834084391643	1.39807390933978	31	40.4285714285714	100.741423890405	82.05933431	Monday	43938	28	-25	2020-04-04	2020-03-15	2020-06-11	2020-04-12	23	43	-45	15	1	1	0	1	1	1	0	1
Jackson, North Carolina, US	37099	North Carolina	2020-04-28	2020-03-30	2020-05-22	1	1	2.27593427101825	1.56064064298395	32	40.2857142857143	100.741423890405	82.05933431	Tuesday	43938	29	-24	2020-04-04	2020-03-15	2020-06-11	2020-04-12	24	44	-44	16	1	1	0	1	1	1	0	1
Jackson, North Carolina, US	37099	North Carolina	2020-04-29	2020-03-30	2020-05-22	1	1	3.41390140652738	1.88577411027227	41	41.5714285714286	100.741423890405	82.05933431	Wednesday	43938	30	-23	2020-04-04	2020-03-15	2020-06-11	2020-04-12	25	45	-43	17	1	1	0	1	1	1	0	1
Jackson, North Carolina, US	37099	North Carolina	2020-04-30	2020-03-30	2020-05-22	1	1	3.41390140652738	2.21090757756059	39	41.2857142857143	100.741423890405	82.05933431	Thursday	43938	31	-22	2020-04-04	2020-03-15	2020-06-11	2020-04-12	26	46	-42	18	1	1	0	1	1	1	0	1
Jackson, North Carolina, US	37099	North Carolina	2020-05-01	2020-03-30	2020-05-22	1	1	3.41390140652738	2.53604104484891	24	39.4285714285714	100.741423890405	82.05933431	Friday	43938	32	-21	2020-04-04	2020-03-15	2020-06-11	2020-04-12	27	47	-41	19	1	1	0	1	1	1	0	1
Jackson, North Carolina, US	37099	North Carolina	2020-05-02	2020-03-30	2020-05-22	1	1	3.6414948336292	2.89368785886606	41	38.4285714285714	100.741423890405	82.05933431	Saturday	43938	33	-20	2020-04-04	2020-03-15	2020-06-11	2020-04-12	28	48	-40	20	1	1	0	1	1	1	0	1
Jackson, North Carolina, US	37099	North Carolina	2020-05-03	2020-03-30	2020-05-22	1	1	3.6414948336292	3.12128128596789	47	36.4285714285714	100.741423890405	82.05933431	Sunday	43938	34	-19	2020-04-04	2020-03-15	2020-06-11	2020-04-12	29	49	-39	21	1	1	0	1	1	1	0	1
Jackson, North Carolina, US	37099	North Carolina	2020-05-04	2020-03-30	2020-05-22	1	1	3.6414948336292	3.34887471306972	32	36.5714285714286	100.741423890405	82.05933431	Monday	43938	35	-18	2020-04-04	2020-03-15	2020-06-11	2020-04-12	30	50	-38	22	1	1	0	1	1	1	0	1
Jackson, North Carolina, US	37099	North Carolina	2020-05-05	2020-03-30	2020-05-22	1	1	4.55186854203651	3.67400818035804	40	37.7142857142857	100.741423890405	82.05933431	Tuesday	43938	36	-17	2020-04-04	2020-03-15	2020-06-11	2020-04-12	31	51	-37	23	1	1	0	1	1	1	0	1
Jackson, North Carolina, US	37099	North Carolina	2020-05-06	2020-03-30	2020-05-22	1	1	4.55186854203651	3.8365749140022	34	36.7142857142857	100.741423890405	82.05933431	Wednesday	43938	37	-16	2020-04-04	2020-03-15	2020-06-11	2020-04-12	32	52	-36	24	1	1	0	1	1	1	0	1
Jackson, North Carolina, US	37099	North Carolina	2020-05-07	2020-03-30	2020-05-22	1	1	4.55186854203651	3.99914164764636	29	35.2857142857143	100.741423890405	82.05933431	Thursday	43938	38	-15	2020-04-04	2020-03-15	2020-06-11	2020-04-12	33	53	-35	25	1	1	0	1	1	1	0	1
Jackson, North Carolina, US	37099	North Carolina	2020-05-08	2020-03-30	2020-05-22	1	1	4.77946196913833	4.19422172801935	32	36.4285714285714	100.741423890405	82.05933431	Friday	43938	39	-14	2020-04-04	2020-03-15	2020-06-11	2020-04-12	34	54	-34	26	1	1	0	1	1	1	0	1
Jackson, North Carolina, US	37099	North Carolina	2020-05-09	2020-03-30	2020-05-22	1	1	4.77946196913833	4.35678846166351	34	35.4285714285714	100.741423890405	82.05933431	Saturday	43938	40	-13	2020-04-04	2020-03-15	2020-06-11	2020-04-12	35	55	-33	27	1	1	0	1	1	1	0	1
Jackson, North Carolina, US	37099	North Carolina	2020-05-10	2020-03-30	2020-05-22	1	1	5.00705539624016	4.55186854203651	42	34.7142857142857	100.741423890405	82.05933431	Sunday	43938	41	-12	2020-04-04	2020-03-15	2020-06-11	2020-04-12	36	56	-32	28	1	1	0	1	1	1	0	1
Jackson, North Carolina, US	37099	North Carolina	2020-05-11	2020-03-30	2020-05-22	1	1	5.00705539624016	4.7469486224095	26	33.8571428571429	100.741423890405	82.05933431	Monday	43938	42	-11	2020-04-04	2020-03-15	2020-06-11	2020-04-12	37	57	-31	29	1	1	0	1	1	1	0	1
Jackson, North Carolina, US	37099	North Carolina	2020-05-12	2020-03-30	2020-05-22	1	1	5.00705539624016	4.81197531586716	26	31.8571428571429	100.741423890405	82.05933431	Tuesday	43938	43	-10	2020-04-04	2020-03-15	2020-06-11	2020-04-12	38	58	-30	30	1	1	0	1	1	1	0	1
Jackson, North Carolina, US	37099	North Carolina	2020-05-13	2020-03-30	2020-05-22	1	1	5.23464882334198	4.90951535605366	25	30.5714285714286	100.741423890405	82.05933431	Wednesday	43938	44	-9	2020-04-04	2020-03-15	2020-06-11	2020-04-12	39	59	-29	31	1	1	0	1	1	1	0	1
Jackson, North Carolina, US	37099	North Carolina	2020-05-14	2020-03-30	2020-05-22	1	1	5.23464882334198	5.00705539624016	24	29.8571428571429	100.741423890405	82.05933431	Thursday	43938	45	-8	2020-04-04	2020-03-15	2020-06-11	2020-04-12	40	60	-28	32	1	1	0	1	1	1	0	1
Jackson, North Carolina, US	37099	North Carolina	2020-05-15	2020-03-30	2020-05-22	1	1	5.23464882334198	5.07208208969782	16	27.5714285714286	100.741423890405	82.05933431	Friday	43938	46	-7	2020-04-04	2020-03-15	2020-06-11	2020-04-12	41	61	-27	33	1	1	0	1	1	1	0	1
Jackson, North Carolina, US	37099	North Carolina	2020-05-16	2020-03-30	2020-05-22	1	1	5.46224225044381	5.16962212988432	31	27.1428571428571	100.741423890405	82.05933431	Saturday	43938	47	-6	2020-04-04	2020-03-15	2020-06-11	2020-04-12	42	62	-26	34	1	1	0	1	1	1	0	1
Jackson, North Carolina, US	37099	North Carolina	2020-05-17	2020-03-30	2020-05-22	1	1	5.46224225044381	5.23464882334198	43	27.2857142857143	100.741423890405	82.05933431	Sunday	43938	48	-5	2020-04-04	2020-03-15	2020-06-11	2020-04-12	43	63	-25	35	1	1	0	1	1	1	0	1
Jackson, North Carolina, US	37099	North Carolina	2020-05-18	2020-03-30	2020-05-22	1	1	5.46224225044381	5.29967551679965	31	28	100.741423890405	82.05933431	Monday	43938	49	-4	2020-04-04	2020-03-15	2020-06-11	2020-04-12	44	64	-24	36	1	1	0	1	1	1	0	1
Jackson, North Carolina, US	37099	North Carolina	2020-05-19	2020-03-30	2020-05-22	1	1	5.46224225044381	5.36470221025731	31	28.7142857142857	100.741423890405	82.05933431	Tuesday	43938	50	-3	2020-04-04	2020-03-15	2020-06-11	2020-04-12	45	65	-23	37	1	1	0	1	1	1	0	1
Jackson, North Carolina, US	37099	North Carolina	2020-05-20	2020-03-30	2020-05-22	1	1	6.14502253174928	5.49475559717264	28	29.1428571428571	100.741423890405	82.05933431	Wednesday	43938	51	-2	2020-04-04	2020-03-15	2020-06-11	2020-04-12	46	66	-22	38	1	1	0	1	1	1	0	1
Jackson, North Carolina, US	37099	North Carolina	2020-05-21	2020-03-30	2020-05-22	1	1	6.14502253174928	5.62480898408797	24	29.1428571428571	100.741423890405	82.05933431	Thursday	43938	52	-1	2020-04-04	2020-03-15	2020-06-11	2020-04-12	47	67	-21	39	1	1	0	1	1	1	0	1
Jackson, North Carolina, US	37099	North Carolina	2020-05-22	2020-03-30	2020-05-22	0	1	6.14502253174928	5.7548623710033	23	30.1428571428571	100.741423890405	82.05933431	Friday	43938	53	0	2020-04-04	2020-03-15	2020-06-11	2020-04-12	48	68	-20	40	1	1	0	1	1	1	0	1
Jackson, North Carolina, US	37099	North Carolina	2020-05-23	2020-03-30	2020-05-22	0	1	6.14502253174928	5.85240241118979	25	29.2857142857143	100.741423890405	82.05933431	Saturday	43938	54	1	2020-04-04	2020-03-15	2020-06-11	2020-04-12	49	69	-19	41	1	1	0	1	1	1	0	1
Jackson, North Carolina, US	37099	North Carolina	2020-05-24	2020-03-30	2020-05-22	0	1	6.14502253174928	5.94994245137629	40	28.8571428571429	100.741423890405	82.05933431	Sunday	43938	55	2	2020-04-04	2020-03-15	2020-06-11	2020-04-12	50	70	-18	42	1	1	0	1	1	1	0	1
Jackson, North Carolina, US	37099	North Carolina	2020-05-25	2020-03-30	2020-05-22	0	1	6.14502253174928	6.04748249156279	28	28.4285714285714	100.741423890405	82.05933431	Monday	43938	56	3	2020-04-04	2020-03-15	2020-06-11	2020-04-12	51	71	-17	43	1	1	0	1	1	1	0	1
Jackson, North Carolina, US	37099	North Carolina	2020-05-26	2020-03-30	2020-05-22	0	1	6.14502253174928	6.14502253174928	19	26.7142857142857	100.741423890405	82.05933431	Tuesday	43938	57	4	2020-04-04	2020-03-15	2020-06-11	2020-04-12	52	72	-16	44	1	1	0	1	1	1	0	1
Jackson, North Carolina, US	37099	North Carolina	2020-05-27	2020-03-30	2020-05-22	0	1	6.14502253174928	6.14502253174928	22	25.8571428571429	100.741423890405	82.05933431	Wednesday	43938	58	5	2020-04-04	2020-03-15	2020-06-11	2020-04-12	53	73	-15	45	1	1	0	1	1	1	0	1
Jackson, North Carolina, US	37099	North Carolina	2020-05-28	2020-03-30	2020-05-22	0	1	7.51058309436023	6.34010261212228	19	25.1428571428571	100.741423890405	82.05933431	Thursday	43938	59	6	2020-04-04	2020-03-15	2020-06-11	2020-04-12	54	74	-14	46	1	1	0	1	1	1	0	1
Jackson, North Carolina, US	37099	North Carolina	2020-05-29	2020-03-30	2020-05-22	0	1	7.51058309436023	6.53518269249527	19	24.5714285714286	100.741423890405	82.05933431	Friday	43938	60	7	2020-04-04	2020-03-15	2020-06-11	2020-04-12	55	75	-13	47	1	1	0	1	1	1	0	1
Jackson, North Carolina, US	37099	North Carolina	2020-05-30	2020-03-30	2020-05-22	0	1	7.51058309436023	6.73026277286826	22	24.1428571428571	100.741423890405	82.05933431	Saturday	43938	61	8	2020-04-04	2020-03-15	2020-06-11	2020-04-12	56	76	-12	48	1	1	0	1	1	1	0	1
Jackson, North Carolina, US	37099	North Carolina	2020-05-31	2020-03-30	2020-05-22	0	1	7.51058309436023	6.92534285324126	32	23	100.741423890405	82.05933431	Sunday	43938	62	9	2020-04-04	2020-03-15	2020-06-11	2020-04-12	57	77	-11	49	1	1	0	1	1	1	0	1
Jackson, North Carolina, US	37099	North Carolina	2020-06-01	2020-03-30	2020-05-22	0	1	7.73817652146206	7.15293628034308	19	21.7142857142857	100.741423890405	82.05933431	Monday	43938	63	10	2020-04-04	2020-03-15	2020-06-11	2020-04-12	58	78	-10	50	1	1	0	1	1	1	0	1
Jackson, North Carolina, US	37099	North Carolina	2020-06-02	2020-03-30	2020-05-22	0	1	7.73817652146206	7.38052970744491	20	21.8571428571429	100.741423890405	82.05933431	Tuesday	43938	64	11	2020-04-04	2020-03-15	2020-06-11	2020-04-12	59	79	-9	51	1	1	0	1	1	1	0	1
Jackson, North Carolina, US	37099	North Carolina	2020-06-03	2020-03-30	2020-05-22	0	1	8.64855022986936	7.73817652146206	20	21.5714285714286	100.741423890405	82.05933431	Wednesday	43938	65	12	2020-04-04	2020-03-15	2020-06-11	2020-04-12	60	80	-8	52	1	1	0	1	1	1	0	1
Jackson, North Carolina, US	37099	North Carolina	2020-06-04	2020-03-30	2020-05-22	0	1	8.64855022986936	7.90074325510622	22	22	100.741423890405	82.05933431	Thursday	43938	66	13	2020-04-04	2020-03-15	2020-06-11	2020-04-12	61	81	-7	53	1	1	0	1	1	1	0	1
Jackson, North Carolina, US	37099	North Carolina	2020-06-05	2020-03-30	2020-05-22	0	1	8.64855022986936	8.06330998875038	19	22	100.741423890405	82.05933431	Friday	43938	67	14	2020-04-04	2020-03-15	2020-06-11	2020-04-12	62	82	-6	54	1	1	0	1	1	1	0	1
Jackson, North Carolina, US	37099	North Carolina	2020-06-06	2020-03-30	2020-05-22	0	1	10.0141107924803	8.42095680276754	24	22.2857142857143	100.741423890405	82.05933431	Saturday	43938	68	15	2020-04-04	2020-03-15	2020-06-11	2020-04-12	63	83	-5	55	1	1	0	1	1	1	0	1
Jackson, North Carolina, US	37099	North Carolina	2020-06-07	2020-03-30	2020-05-22	0	1	10.6968910737858	8.87614365697119	32	22.2857142857143	100.741423890405	82.05933431	Sunday	43938	69	16	2020-04-04	2020-03-15	2020-06-11	2020-04-12	64	84	-4	56	1	1	0	1	1	1	0	1
Jackson, North Carolina, US	37099	North Carolina	2020-06-08	2020-03-30	2020-05-22	0	1	11.3796713550913	9.3963572046325	18	22.1428571428571	100.741423890405	82.05933431	Monday	43938	70	17	2020-04-04	2020-03-15	2020-06-11	2020-04-12	65	85	-3	57	1	1	0	1	1	1	0	1
Jackson, North Carolina, US	37099	North Carolina	2020-06-09	2020-03-30	2020-05-22	0	1	11.3796713550913	9.91657075229382	24	22.7142857142857	100.741423890405	82.05933431	Tuesday	43938	71	18	2020-04-04	2020-03-15	2020-06-11	2020-04-12	66	86	-2	58	1	1	0	1	1	1	0	1
Jackson, North Carolina, US	37099	North Carolina	2020-06-10	2020-03-30	2020-05-22	0	1	12.5176384906004	10.469297646684	21	22.8571428571429	100.741423890405	82.05933431	Wednesday	43938	72	19	2020-04-04	2020-03-15	2020-06-11	2020-04-12	67	87	-1	59	1	1	0	1	1	1	0	1
Jackson, North Carolina, US	37099	North Carolina	2020-06-11	2020-03-30	2020-05-22	0	1	12.5176384906004	11.0220245410741	20	22.5714285714286	100.741423890405	82.05933431	Thursday	43938	73	20	2020-04-04	2020-03-15	2020-06-11	2020-04-12	68	88	0	60	1	1	0	1	0	1	0	1
Jackson, North Carolina, US	37099	North Carolina	2020-06-12	2020-03-30	2020-05-22	0	1	13.4280121990077	11.7048048223796	16	22.1428571428571	100.741423890405	82.05933431	Friday	43938	74	21	2020-04-04	2020-03-15	2020-06-11	2020-04-12	69	89	1	61	1	1	1	1	0	1	0	1
Jackson, North Carolina, US	37099	North Carolina	2020-06-13	2020-03-30	2020-05-22	0	1	13.4280121990077	12.1925050233121	22	21.8571428571429	100.741423890405	82.05933431	Saturday	43938	75	22	2020-04-04	2020-03-15	2020-06-11	2020-04-12	70	90	2	62	1	1	1	1	0	1	0	1
Jackson, North Carolina, US	37099	North Carolina	2020-06-14	2020-03-30	2020-05-22	0	1	13.4280121990077	12.5826651840581	37	22.5714285714286	100.741423890405	82.05933431	Sunday	43938	76	23	2020-04-04	2020-03-15	2020-06-11	2020-04-12	71	91	3	63	1	1	1	1	0	1	0	1
Jackson, North Carolina, US	37099	North Carolina	2020-06-15	2020-03-30	2020-05-22	0	1	13.4280121990077	12.8752853046175	32	24.5714285714286	100.741423890405	82.05933431	Monday	43938	77	24	2020-04-04	2020-03-15	2020-06-11	2020-04-12	72	92	4	64	1	1	1	1	0	1	0	1
Jackson, North Carolina, US	37099	North Carolina	2020-06-16	2020-03-30	2020-05-22	0	1	13.4280121990077	13.167905425177	24	24.5714285714286	100.741423890405	82.05933431	Tuesday	43938	78	25	2020-04-04	2020-03-15	2020-06-11	2020-04-12	73	93	5	65	1	1	1	1	0	1	0	1
Jackson, North Carolina, US	37099	North Carolina	2020-06-17	2020-03-30	2020-05-22	0	1	13.8831990532113	13.36298550555	25	25.1428571428571	100.741423890405	82.05933431	Wednesday	43938	79	26	2020-04-04	2020-03-15	2020-06-11	2020-04-12	74	94	6	66	1	1	1	1	0	1	0	1
Jackson, North Carolina, US	37099	North Carolina	2020-06-18	2020-03-30	2020-05-22	0	1	14.5659793345168	13.6556056261095	26	26	100.741423890405	82.05933431	Thursday	43938	80	27	2020-04-04	2020-03-15	2020-06-11	2020-04-12	75	95	7	67	1	1	1	1	0	1	0	1
Jackson, North Carolina, US	37099	North Carolina	2020-06-19	2020-03-30	2020-05-22	0	1	14.7935727616186	13.8506857064825	21	26.7142857142857	100.741423890405	82.05933431	Friday	43938	81	28	2020-04-04	2020-03-15	2020-06-11	2020-04-12	76	96	8	68	1	1	1	1	0	1	0	1
Jackson, North Carolina, US	37099	North Carolina	2020-06-20	2020-03-30	2020-05-22	0	1	15.0211661887205	14.0782791335843	25	27.1428571428571	100.741423890405	82.05933431	Saturday	43938	82	29	2020-04-04	2020-03-15	2020-06-11	2020-04-12	77	97	9	69	1	1	1	1	0	1	0	1
Jackson, North Carolina, US	37099	North Carolina	2020-06-21	2020-03-30	2020-05-22	0	1	16.1591333242296	14.4684392943303	31	26.2857142857143	100.741423890405	82.05933431	Sunday	43938	83	30	2020-04-04	2020-03-15	2020-06-11	2020-04-12	78	98	10	70	1	1	1	1	0	1	0	1
Jackson, North Carolina, US	37099	North Carolina	2020-06-22	2020-03-30	2020-05-22	0	1	17.5246938868405	15.0536795354493	26	25.4285714285714	100.741423890405	82.05933431	Monday	43938	84	31	2020-04-04	2020-03-15	2020-06-11	2020-04-12	79	99	11	71	1	1	1	1	0	1	0	1
Jackson, North Carolina, US	37099	North Carolina	2020-06-23	2020-03-30	2020-05-22	0	1	17.5246938868405	15.6389197765683	23	25.2857142857143	100.741423890405	82.05933431	Tuesday	43938	85	32	2020-04-04	2020-03-15	2020-06-11	2020-04-12	80	100	12	72	1	1	1	1	0	1	0	1
Jackson, North Carolina, US	37099	North Carolina	2020-06-24	2020-03-30	2020-05-22	0	1	19.573034730757	16.4517534447891	24	25.1428571428571	100.741423890405	82.05933431	Wednesday	43938	86	33	2020-04-04	2020-03-15	2020-06-11	2020-04-12	81	101	13	73	1	1	1	1	0	1	0	1
Jackson, North Carolina, US	37099	North Carolina	2020-06-25	2020-03-30	2020-05-22	0	1	19.573034730757	17.1670470728234	24	24.8571428571429	100.741423890405	82.05933431	Thursday	43938	87	34	2020-04-04	2020-03-15	2020-06-11	2020-04-12	82	102	14	74	1	1	1	1	0	1	0	1
Jackson, North Carolina, US	37099	North Carolina	2020-06-26	2020-03-30	2020-05-22	0	1	20.2558150120625	17.9473673943154	21	24.8571428571429	100.741423890405	82.05933431	Friday	43938	88	35	2020-04-04	2020-03-15	2020-06-11	2020-04-12	83	103	15	75	1	1	1	1	0	1	0	1
Jackson, North Carolina, US	37099	North Carolina	2020-06-27	2020-03-30	2020-05-22	0	1	20.7110018662661	18.7602010625362	33	26	100.741423890405	82.05933431	Saturday	43938	89	36	2020-04-04	2020-03-15	2020-06-11	2020-04-12	84	104	16	76	1	1	1	1	0	1	0	1
Jackson, North Carolina, US	37099	North Carolina	2020-06-28	2020-03-30	2020-05-22	0	1	21.8489690017752	19.573034730757	37	26.8571428571429	100.741423890405	82.05933431	Sunday	43938	90	37	2020-04-04	2020-03-15	2020-06-11	2020-04-12	85	105	17	77	1	1	1	1	0	1	0	1
Jackson, North Carolina, US	37099	North Carolina	2020-06-29	2020-03-30	2020-05-22	0	1	23.8973098456917	20.4834084391643	35	28.1428571428571	100.741423890405	82.05933431	Monday	43938	91	38	2020-04-04	2020-03-15	2020-06-11	2020-04-12	86	106	18	78	1	1	1	1	0	1	0	1
Jackson, North Carolina, US	37099	North Carolina	2020-06-30	2020-03-30	2020-05-22	0	1	26.1732441167099	21.7189156148599	28	28.8571428571429	100.741423890405	82.05933431	Tuesday	43938	92	39	2020-04-04	2020-03-15	2020-06-11	2020-04-12	87	107	19	79	1	1	1	1	0	1	0	1
Jackson, North Carolina, US	37099	North Carolina	2020-07-01	2020-03-30	2020-05-22	0	1	26.6284309709136	22.7268293634537	23	28.7142857142857	100.741423890405	82.05933431	Wednesday	43938	93	40	2020-04-04	2020-03-15	2020-06-11	2020-04-12	88	108	20	80	1	1	1	1	0	1	0	1
Jackson, North Carolina, US	37099	North Carolina	2020-07-02	2020-03-30	2020-05-22	0	1	28.4491783877282	23.9948498858782	20	28.1428571428571	100.741423890405	82.05933431	Thursday	43938	94	41	2020-04-04	2020-03-15	2020-06-11	2020-04-12	89	109	21	81	1	1	1	1	0	1	0	1
Jackson, North Carolina, US	37099	North Carolina	2020-07-03	2020-03-30	2020-05-22	0	1	28.67677181483	25.1978437148449	24	28.5714285714286	100.741423890405	82.05933431	Friday	43938	95	42	2020-04-04	2020-03-15	2020-06-11	2020-04-12	90	110	22	82	1	1	1	1	0	1	0	1
Jackson, North Carolina, US	37099	North Carolina	2020-07-04	2020-03-30	2020-05-22	0	1	28.9043652419318	26.3683241970829	30	28.1428571428571	100.741423890405	82.05933431	Saturday	43938	96	43	2020-04-04	2020-03-15	2020-06-11	2020-04-12	91	111	23	83	1	1	1	1	0	1	0	1
Jackson, North Carolina, US	37099	North Carolina	2020-07-05	2020-03-30	2020-05-22	0	1	31.4078929400519	27.7338847596939	34	27.7142857142857	100.741423890405	82.05933431	Sunday	43938	97	44	2020-04-04	2020-03-15	2020-06-11	2020-04-12	92	112	24	84	1	1	1	1	0	1	0	1
Jackson, Ohio, US	39079	Ohio	2020-03-01	2020-03-24	2020-05-20	1	0	0	24.3199833531665	38	28.1428571428571	112.399742166662	79.04994743	Sunday	32413	-23	-80	2020-03-29	2020-03-09	2020-06-09	2020-04-10	-28	-8	-100	-40	0	0	0	0	1	0	1	0
Jackson, Ohio, US	39079	Ohio	2020-03-02	2020-03-24	2020-05-20	1	0	0	20.5809484793508	20	27	112.399742166662	79.04994743	Monday	32413	-22	-79	2020-03-29	2020-03-09	2020-06-09	2020-04-10	-27	-7	-99	-39	0	0	0	0	1	0	1	0
Jackson, Ohio, US	39079	Ohio	2020-03-03	2020-03-24	2020-05-20	1	0	0	16.7768869120774	11	25.2857142857143	112.399742166662	79.04994743	Tuesday	32413	-21	-78	2020-03-29	2020-03-09	2020-06-09	2020-04-10	-26	-6	-98	-38	0	0	0	0	1	0	1	0
Jackson, Ohio, US	39079	Ohio	2020-03-04	2020-03-24	2020-05-20	1	0	0	12.7127185709734	10	23.8571428571429	112.399742166662	79.04994743	Wednesday	32413	-20	-77	2020-03-29	2020-03-09	2020-06-09	2020-04-10	-25	-5	-97	-37	0	0	0	0	1	0	1	0
Jackson, Ohio, US	39079	Ohio	2020-03-05	2020-03-24	2020-05-20	1	0	0	8.61603688314053	12	22.1428571428571	112.399742166662	79.04994743	Thursday	32413	-19	-76	2020-03-29	2020-03-09	2020-06-09	2020-04-10	-24	-4	-96	-36	0	0	0	0	1	0	1	0
Jackson, Ohio, US	39079	Ohio	2020-03-06	2020-03-24	2020-05-20	1	0	0	4.48684184857884	12	19.5714285714286	112.399742166662	79.04994743	Friday	32413	-18	-75	2020-03-29	2020-03-09	2020-06-09	2020-04-10	-23	-3	-95	-35	0	0	0	0	1	0	1	0
Jackson, Ohio, US	39079	Ohio	2020-03-07	2020-03-24	2020-05-20	1	0	0	0	26	18.4285714285714	112.399742166662	79.04994743	Saturday	32413	-17	-74	2020-03-29	2020-03-09	2020-06-09	2020-04-10	-22	-2	-94	-34	0	0	0	0	1	0	1	0
Jackson, Ohio, US	39079	Ohio	2020-03-08	2020-03-24	2020-05-20	1	0	0	0	33	17.7142857142857	112.399742166662	79.04994743	Sunday	32413	-16	-73	2020-03-29	2020-03-09	2020-06-09	2020-04-10	-21	-1	-93	-33	0	0	0	0	1	0	1	0
Jackson, Ohio, US	39079	Ohio	2020-03-09	2020-03-24	2020-05-20	1	0	0	0	14	16.8571428571429	112.399742166662	79.04994743	Monday	32413	-15	-72	2020-03-29	2020-03-09	2020-06-09	2020-04-10	-20	0	-92	-32	0	0	0	0	1	0	1	0
Jackson, Ohio, US	39079	Ohio	2020-03-10	2020-03-24	2020-05-20	1	0	0	0	11	16.8571428571429	112.399742166662	79.04994743	Tuesday	32413	-14	-71	2020-03-29	2020-03-09	2020-06-09	2020-04-10	-19	1	-91	-31	0	1	0	0	1	0	1	1
Jackson, Ohio, US	39079	Ohio	2020-03-11	2020-03-24	2020-05-20	1	0	0	0	10	16.8571428571429	112.399742166662	79.04994743	Wednesday	32413	-13	-70	2020-03-29	2020-03-09	2020-06-09	2020-04-10	-18	2	-90	-30	0	1	0	0	1	0	1	1
Jackson, Ohio, US	39079	Ohio	2020-03-12	2020-03-24	2020-05-20	1	0	0	0	12	16.8571428571429	112.399742166662	79.04994743	Thursday	32413	-12	-69	2020-03-29	2020-03-09	2020-06-09	2020-04-10	-17	3	-89	-29	0	1	0	0	1	0	1	1
Jackson, Ohio, US	39079	Ohio	2020-03-13	2020-03-24	2020-05-20	1	0	0	0	13	17	112.399742166662	79.04994743	Friday	32413	-11	-68	2020-03-29	2020-03-09	2020-06-09	2020-04-10	-16	4	-88	-28	0	1	0	0	1	0	1	1
Jackson, Ohio, US	39079	Ohio	2020-03-14	2020-03-24	2020-05-20	1	0	0	0	27	17.1428571428571	112.399742166662	79.04994743	Saturday	32413	-10	-67	2020-03-29	2020-03-09	2020-06-09	2020-04-10	-15	5	-87	-27	0	1	0	0	1	0	1	1
Jackson, Ohio, US	39079	Ohio	2020-03-15	2020-03-24	2020-05-20	1	0	0	0	49	19.4285714285714	112.399742166662	79.04994743	Sunday	32413	-9	-66	2020-03-29	2020-03-09	2020-06-09	2020-04-10	-14	6	-86	-26	0	1	0	0	1	0	1	1
Jackson, Ohio, US	39079	Ohio	2020-03-16	2020-03-24	2020-05-20	1	0	0	0	26	21.1428571428571	112.399742166662	79.04994743	Monday	32413	-8	-65	2020-03-29	2020-03-09	2020-06-09	2020-04-10	-13	7	-85	-25	0	1	0	0	1	0	1	1
Jackson, Ohio, US	39079	Ohio	2020-03-17	2020-03-24	2020-05-20	1	0	0	0	30	23.8571428571429	112.399742166662	79.04994743	Tuesday	32413	-7	-64	2020-03-29	2020-03-09	2020-06-09	2020-04-10	-12	8	-84	-24	0	1	0	0	1	0	1	1
Jackson, Ohio, US	39079	Ohio	2020-03-18	2020-03-24	2020-05-20	1	0	0	0	21	25.4285714285714	112.399742166662	79.04994743	Wednesday	32413	-6	-63	2020-03-29	2020-03-09	2020-06-09	2020-04-10	-11	9	-83	-23	0	1	0	0	1	0	1	1
Jackson, Ohio, US	39079	Ohio	2020-03-19	2020-03-24	2020-05-20	1	0	0	0	24	27.1428571428571	112.399742166662	79.04994743	Thursday	32413	-5	-62	2020-03-29	2020-03-09	2020-06-09	2020-04-10	-10	10	-82	-22	0	1	0	0	1	0	1	1
Jackson, Ohio, US	39079	Ohio	2020-03-20	2020-03-24	2020-05-20	1	0	0	0	26	29	112.399742166662	79.04994743	Friday	32413	-4	-61	2020-03-29	2020-03-09	2020-06-09	2020-04-10	-9	11	-81	-21	0	1	0	0	1	0	1	1
Jackson, Ohio, US	39079	Ohio	2020-03-21	2020-03-24	2020-05-20	1	0	0	0	52	32.5714285714286	112.399742166662	79.04994743	Saturday	32413	-3	-60	2020-03-29	2020-03-09	2020-06-09	2020-04-10	-8	12	-80	-20	0	1	0	0	1	0	1	1
Jackson, Ohio, US	39079	Ohio	2020-03-22	2020-03-24	2020-05-20	1	0	0	0	60	34.1428571428571	112.399742166662	79.04994743	Sunday	32413	-2	-59	2020-03-29	2020-03-09	2020-06-09	2020-04-10	-7	13	-79	-19	0	1	0	0	1	0	1	1
Jackson, Ohio, US	39079	Ohio	2020-03-23	2020-03-24	2020-05-20	1	0	0	0	37	35.7142857142857	112.399742166662	79.04994743	Monday	32413	-1	-58	2020-03-29	2020-03-09	2020-06-09	2020-04-10	-6	14	-78	-18	0	1	0	0	1	0	1	1
Jackson, Ohio, US	39079	Ohio	2020-03-24	2020-03-24	2020-05-20	1	0	0	0	45	37.8571428571429	112.399742166662	79.04994743	Tuesday	32413	0	-57	2020-03-29	2020-03-09	2020-06-09	2020-04-10	-5	15	-77	-17	0	1	0	0	1	0	1	1
Jackson, Ohio, US	39079	Ohio	2020-03-25	2020-03-24	2020-05-20	1	1	0	0	37	40.1428571428571	112.399742166662	79.04994743	Wednesday	32413	1	-56	2020-03-29	2020-03-09	2020-06-09	2020-04-10	-4	16	-76	-16	0	1	0	0	1	0	1	1
Jackson, Ohio, US	39079	Ohio	2020-03-26	2020-03-24	2020-05-20	1	1	0	0	36	41.8571428571429	112.399742166662	79.04994743	Thursday	32413	2	-55	2020-03-29	2020-03-09	2020-06-09	2020-04-10	-3	17	-75	-15	0	1	0	0	1	0	1	1
Jackson, Ohio, US	39079	Ohio	2020-03-27	2020-03-24	2020-05-20	1	1	0	0	37	43.4285714285714	112.399742166662	79.04994743	Friday	32413	3	-54	2020-03-29	2020-03-09	2020-06-09	2020-04-10	-2	18	-74	-14	0	1	0	0	1	0	1	1
Jackson, Ohio, US	39079	Ohio	2020-03-28	2020-03-24	2020-05-20	1	1	0	0	47	42.7142857142857	112.399742166662	79.04994743	Saturday	32413	4	-53	2020-03-29	2020-03-09	2020-06-09	2020-04-10	-1	19	-73	-13	0	1	0	0	1	0	1	1
Jackson, Ohio, US	39079	Ohio	2020-03-29	2020-03-24	2020-05-20	1	1	0	0	63	43.1428571428571	112.399742166662	79.04994743	Sunday	32413	5	-52	2020-03-29	2020-03-09	2020-06-09	2020-04-10	0	20	-72	-12	0	1	0	0	1	0	1	1
Jackson, Ohio, US	39079	Ohio	2020-03-30	2020-03-24	2020-05-20	1	1	0	0	39	43.4285714285714	112.399742166662	79.04994743	Monday	32413	6	-51	2020-03-29	2020-03-09	2020-06-09	2020-04-10	1	21	-71	-11	1	1	0	0	1	1	1	1
Jackson, Ohio, US	39079	Ohio	2020-03-31	2020-03-24	2020-05-20	1	1	0	0	46	43.5714285714286	112.399742166662	79.04994743	Tuesday	32413	7	-50	2020-03-29	2020-03-09	2020-06-09	2020-04-10	2	22	-70	-10	1	1	0	0	1	1	1	1
Jackson, Ohio, US	39079	Ohio	2020-04-01	2020-03-24	2020-05-20	1	1	0	0	35	43.2857142857143	112.399742166662	79.04994743	Wednesday	32413	8	-49	2020-03-29	2020-03-09	2020-06-09	2020-04-10	3	23	-69	-9	1	1	0	0	1	1	1	1
Jackson, Ohio, US	39079	Ohio	2020-04-02	2020-03-24	2020-05-20	1	1	0	0	38	43.5714285714286	112.399742166662	79.04994743	Thursday	32413	9	-48	2020-03-29	2020-03-09	2020-06-09	2020-04-10	4	24	-68	-8	1	1	0	0	1	1	1	1
Jackson, Ohio, US	39079	Ohio	2020-04-03	2020-03-24	2020-05-20	1	1	0	0	31	42.7142857142857	112.399742166662	79.04994743	Friday	32413	10	-47	2020-03-29	2020-03-09	2020-06-09	2020-04-10	5	25	-67	-7	1	1	0	0	1	1	1	1
Jackson, Ohio, US	39079	Ohio	2020-04-04	2020-03-24	2020-05-20	1	1	0	0	48	42.8571428571429	112.399742166662	79.04994743	Saturday	32413	11	-46	2020-03-29	2020-03-09	2020-06-09	2020-04-10	6	26	-66	-6	1	1	0	0	1	1	1	1
Jackson, Ohio, US	39079	Ohio	2020-04-05	2020-03-24	2020-05-20	1	1	0	0	56	41.8571428571429	112.399742166662	79.04994743	Sunday	32413	12	-45	2020-03-29	2020-03-09	2020-06-09	2020-04-10	7	27	-65	-5	1	1	0	0	1	1	1	1
Jackson, Ohio, US	39079	Ohio	2020-04-06	2020-03-24	2020-05-20	1	1	0	0	39	41.8571428571429	112.399742166662	79.04994743	Monday	32413	13	-44	2020-03-29	2020-03-09	2020-06-09	2020-04-10	8	28	-64	-4	1	1	0	0	1	1	1	1
Jackson, Ohio, US	39079	Ohio	2020-04-07	2020-03-24	2020-05-20	1	1	0	0	33	40	112.399742166662	79.04994743	Tuesday	32413	14	-43	2020-03-29	2020-03-09	2020-06-09	2020-04-10	9	29	-63	-3	1	1	0	0	1	1	1	1
Jackson, Ohio, US	39079	Ohio	2020-04-08	2020-03-24	2020-05-20	1	1	0.617036374294265	0.0881480534706092	33	39.7142857142857	112.399742166662	79.04994743	Wednesday	32413	15	-42	2020-03-29	2020-03-09	2020-06-09	2020-04-10	10	30	-62	-2	1	1	0	0	1	1	1	1
Jackson, Ohio, US	39079	Ohio	2020-04-09	2020-03-24	2020-05-20	1	1	0.617036374294265	0.176296106941218	32	38.8571428571429	112.399742166662	79.04994743	Thursday	32413	16	-41	2020-03-29	2020-03-09	2020-06-09	2020-04-10	11	31	-61	-1	1	1	0	0	1	1	1	1
Jackson, Ohio, US	39079	Ohio	2020-04-10	2020-03-24	2020-05-20	1	1	0.617036374294265	0.264444160411828	41	40.2857142857143	112.399742166662	79.04994743	Friday	32413	17	-40	2020-03-29	2020-03-09	2020-06-09	2020-04-10	12	32	-60	0	1	1	0	0	1	1	0	1
Jackson, Ohio, US	39079	Ohio	2020-04-11	2020-03-24	2020-05-20	1	1	0.617036374294265	0.352592213882437	42	39.4285714285714	112.399742166662	79.04994743	Saturday	32413	18	-39	2020-03-29	2020-03-09	2020-06-09	2020-04-10	13	33	-59	1	1	1	0	1	1	1	0	1
Jackson, Ohio, US	39079	Ohio	2020-04-12	2020-03-24	2020-05-20	1	1	0.617036374294265	0.440740267353046	66	40.8571428571429	112.399742166662	79.04994743	Sunday	32413	19	-38	2020-03-29	2020-03-09	2020-06-09	2020-04-10	14	34	-58	2	1	1	0	1	1	1	0	1
Jackson, Ohio, US	39079	Ohio	2020-04-13	2020-03-24	2020-05-20	1	1	0.617036374294265	0.528888320823655	41	41.1428571428571	112.399742166662	79.04994743	Monday	32413	20	-37	2020-03-29	2020-03-09	2020-06-09	2020-04-10	15	35	-57	3	1	1	0	1	1	1	0	1
Jackson, Ohio, US	39079	Ohio	2020-04-14	2020-03-24	2020-05-20	1	1	0.925554561441397	0.661110401029569	35	41.4285714285714	112.399742166662	79.04994743	Tuesday	32413	21	-36	2020-03-29	2020-03-09	2020-06-09	2020-04-10	16	36	-56	4	1	1	0	1	1	1	0	1
Jackson, Ohio, US	39079	Ohio	2020-04-15	2020-03-24	2020-05-20	1	1	0.925554561441397	0.705184427764874	35	41.7142857142857	112.399742166662	79.04994743	Wednesday	32413	22	-35	2020-03-29	2020-03-09	2020-06-09	2020-04-10	17	37	-55	5	1	1	0	1	1	1	0	1
Jackson, Ohio, US	39079	Ohio	2020-04-16	2020-03-24	2020-05-20	1	1	0.925554561441397	0.749258454500178	25	40.7142857142857	112.399742166662	79.04994743	Thursday	32413	23	-34	2020-03-29	2020-03-09	2020-06-09	2020-04-10	18	38	-54	6	1	1	0	1	1	1	0	1
Jackson, Ohio, US	39079	Ohio	2020-04-17	2020-03-24	2020-05-20	1	1	0.925554561441397	0.793332481235483	34	39.7142857142857	112.399742166662	79.04994743	Friday	32413	24	-33	2020-03-29	2020-03-09	2020-06-09	2020-04-10	19	39	-53	7	1	1	0	1	1	1	0	1
Jackson, Ohio, US	39079	Ohio	2020-04-18	2020-03-24	2020-05-20	1	1	1.23407274858853	0.881480534706092	42	39.7142857142857	112.399742166662	79.04994743	Saturday	32413	25	-32	2020-03-29	2020-03-09	2020-06-09	2020-04-10	20	40	-52	8	1	1	0	1	1	1	0	1
Jackson, Ohio, US	39079	Ohio	2020-04-19	2020-03-24	2020-05-20	1	1	1.54259093573566	1.01370261491201	58	38.5714285714286	112.399742166662	79.04994743	Sunday	32413	26	-31	2020-03-29	2020-03-09	2020-06-09	2020-04-10	21	41	-51	9	1	1	0	1	1	1	0	1
Jackson, Ohio, US	39079	Ohio	2020-04-20	2020-03-24	2020-05-20	1	1	1.23407274858853	1.10185066838262	24	36.1428571428571	112.399742166662	79.04994743	Monday	32413	27	-30	2020-03-29	2020-03-09	2020-06-09	2020-04-10	22	42	-50	10	1	1	0	1	1	1	0	1
Jackson, Ohio, US	39079	Ohio	2020-04-21	2020-03-24	2020-05-20	1	1	1.23407274858853	1.14592469511792	24	34.5714285714286	112.399742166662	79.04994743	Tuesday	32413	28	-29	2020-03-29	2020-03-09	2020-06-09	2020-04-10	23	43	-49	11	1	1	0	1	1	1	0	1
Jackson, Ohio, US	39079	Ohio	2020-04-22	2020-03-24	2020-05-20	1	1	1.23407274858853	1.18999872185322	26	33.2857142857143	112.399742166662	79.04994743	Wednesday	32413	29	-28	2020-03-29	2020-03-09	2020-06-09	2020-04-10	24	44	-48	12	1	1	0	1	1	1	0	1
Jackson, Ohio, US	39079	Ohio	2020-04-23	2020-03-24	2020-05-20	1	1	1.23407274858853	1.23407274858853	34	34.5714285714286	112.399742166662	79.04994743	Thursday	32413	30	-27	2020-03-29	2020-03-09	2020-06-09	2020-04-10	25	45	-47	13	1	1	0	1	1	1	0	1
Jackson, Ohio, US	39079	Ohio	2020-04-24	2020-03-24	2020-05-20	1	1	1.23407274858853	1.27814677532383	24	33.1428571428571	112.399742166662	79.04994743	Friday	32413	31	-26	2020-03-29	2020-03-09	2020-06-09	2020-04-10	26	46	-46	14	1	1	0	1	1	1	0	1
Jackson, Ohio, US	39079	Ohio	2020-04-25	2020-03-24	2020-05-20	1	1	1.23407274858853	1.27814677532383	31	31.5714285714286	112.399742166662	79.04994743	Saturday	32413	32	-25	2020-03-29	2020-03-09	2020-06-09	2020-04-10	27	47	-45	15	1	1	0	1	1	1	0	1
Jackson, Ohio, US	39079	Ohio	2020-04-26	2020-03-24	2020-05-20	1	1	1.23407274858853	1.23407274858853	57	31.4285714285714	112.399742166662	79.04994743	Sunday	32413	33	-24	2020-03-29	2020-03-09	2020-06-09	2020-04-10	28	48	-44	16	1	1	0	1	1	1	0	1
Jackson, Ohio, US	39079	Ohio	2020-04-27	2020-03-24	2020-05-20	1	1	1.23407274858853	1.23407274858853	22	31.1428571428571	112.399742166662	79.04994743	Monday	32413	34	-23	2020-03-29	2020-03-09	2020-06-09	2020-04-10	29	49	-43	17	1	1	0	1	1	1	0	1
Jackson, Ohio, US	39079	Ohio	2020-04-28	2020-03-24	2020-05-20	1	1	1.23407274858853	1.23407274858853	26	31.4285714285714	112.399742166662	79.04994743	Tuesday	32413	35	-22	2020-03-29	2020-03-09	2020-06-09	2020-04-10	30	50	-42	18	1	1	0	1	1	1	0	1
Jackson, Ohio, US	39079	Ohio	2020-04-29	2020-03-24	2020-05-20	1	1	1.23407274858853	1.23407274858853	24	31.1428571428571	112.399742166662	79.04994743	Wednesday	32413	36	-21	2020-03-29	2020-03-09	2020-06-09	2020-04-10	31	51	-41	19	1	1	0	1	1	1	0	1
Jackson, Ohio, US	39079	Ohio	2020-04-30	2020-03-24	2020-05-20	1	1	1.23407274858853	1.23407274858853	31	30.7142857142857	112.399742166662	79.04994743	Thursday	32413	37	-20	2020-03-29	2020-03-09	2020-06-09	2020-04-10	32	52	-40	20	1	1	0	1	1	1	0	1
Jackson, Ohio, US	39079	Ohio	2020-05-01	2020-03-24	2020-05-20	1	1	1.23407274858853	1.23407274858853	16	29.5714285714286	112.399742166662	79.04994743	Friday	32413	38	-19	2020-03-29	2020-03-09	2020-06-09	2020-04-10	33	53	-39	21	1	1	0	1	1	1	0	1
Jackson, Ohio, US	39079	Ohio	2020-05-02	2020-03-24	2020-05-20	1	1	1.23407274858853	1.23407274858853	26	28.8571428571429	112.399742166662	79.04994743	Saturday	32413	39	-18	2020-03-29	2020-03-09	2020-06-09	2020-04-10	34	54	-38	22	1	1	0	1	1	1	0	1
Jackson, Ohio, US	39079	Ohio	2020-05-03	2020-03-24	2020-05-20	1	1	1.54259093573566	1.27814677532383	53	28.2857142857143	112.399742166662	79.04994743	Sunday	32413	40	-17	2020-03-29	2020-03-09	2020-06-09	2020-04-10	35	55	-37	23	1	1	0	1	1	1	0	1
Jackson, Ohio, US	39079	Ohio	2020-05-04	2020-03-24	2020-05-20	1	1	1.54259093573566	1.32222080205914	19	27.8571428571429	112.399742166662	79.04994743	Monday	32413	41	-16	2020-03-29	2020-03-09	2020-06-09	2020-04-10	36	56	-36	24	1	1	0	1	1	1	0	1
Jackson, Ohio, US	39079	Ohio	2020-05-05	2020-03-24	2020-05-20	1	1	1.85110912288279	1.41036885552975	27	28	112.399742166662	79.04994743	Tuesday	32413	42	-15	2020-03-29	2020-03-09	2020-06-09	2020-04-10	37	57	-35	25	1	1	0	1	1	1	0	1
Jackson, Ohio, US	39079	Ohio	2020-05-06	2020-03-24	2020-05-20	1	1	2.15962731002993	1.54259093573566	31	29	112.399742166662	79.04994743	Wednesday	32413	43	-14	2020-03-29	2020-03-09	2020-06-09	2020-04-10	38	58	-34	26	1	1	0	1	1	1	0	1
Jackson, Ohio, US	39079	Ohio	2020-05-07	2020-03-24	2020-05-20	1	1	2.15962731002993	1.67481301594158	16	26.8571428571429	112.399742166662	79.04994743	Thursday	32413	44	-13	2020-03-29	2020-03-09	2020-06-09	2020-04-10	39	59	-33	27	1	1	0	1	1	1	0	1
Jackson, Ohio, US	39079	Ohio	2020-05-08	2020-03-24	2020-05-20	1	1	2.15962731002993	1.80703509614749	22	27.7142857142857	112.399742166662	79.04994743	Friday	32413	45	-12	2020-03-29	2020-03-09	2020-06-09	2020-04-10	40	60	-32	28	1	1	0	1	1	1	0	1
Jackson, Ohio, US	39079	Ohio	2020-05-09	2020-03-24	2020-05-20	1	1	2.15962731002993	1.9392571763534	29	28.1428571428571	112.399742166662	79.04994743	Saturday	32413	46	-11	2020-03-29	2020-03-09	2020-06-09	2020-04-10	41	61	-31	29	1	1	0	1	1	1	0	1
Jackson, Ohio, US	39079	Ohio	2020-05-10	2020-03-24	2020-05-20	1	1	2.46814549717706	2.07147925655932	41	26.4285714285714	112.399742166662	79.04994743	Sunday	32413	47	-10	2020-03-29	2020-03-09	2020-06-09	2020-04-10	42	62	-30	30	1	1	0	1	1	1	0	1
Jackson, Ohio, US	39079	Ohio	2020-05-11	2020-03-24	2020-05-20	1	1	2.46814549717706	2.20370133676523	30	28	112.399742166662	79.04994743	Monday	32413	48	-9	2020-03-29	2020-03-09	2020-06-09	2020-04-10	43	63	-29	31	1	1	0	1	1	1	0	1
Jackson, Ohio, US	39079	Ohio	2020-05-12	2020-03-24	2020-05-20	1	1	2.46814549717706	2.29184939023584	20	27	112.399742166662	79.04994743	Tuesday	32413	49	-8	2020-03-29	2020-03-09	2020-06-09	2020-04-10	44	64	-28	32	1	1	0	1	1	1	0	1
Jackson, Ohio, US	39079	Ohio	2020-05-13	2020-03-24	2020-05-20	1	1	2.77666368432419	2.37999744370645	21	25.5714285714286	112.399742166662	79.04994743	Wednesday	32413	50	-7	2020-03-29	2020-03-09	2020-06-09	2020-04-10	45	65	-27	33	1	1	0	1	1	1	0	1
Jackson, Ohio, US	39079	Ohio	2020-05-14	2020-03-24	2020-05-20	1	1	2.77666368432419	2.46814549717706	25	26.8571428571429	112.399742166662	79.04994743	Thursday	32413	51	-6	2020-03-29	2020-03-09	2020-06-09	2020-04-10	46	66	-26	34	1	1	0	1	1	1	0	1
Jackson, Ohio, US	39079	Ohio	2020-05-15	2020-03-24	2020-05-20	1	1	3.08518187147132	2.60036757738297	14	25.7142857142857	112.399742166662	79.04994743	Friday	32413	52	-5	2020-03-29	2020-03-09	2020-06-09	2020-04-10	47	67	-25	35	1	1	0	1	1	1	0	1
Jackson, Ohio, US	39079	Ohio	2020-05-16	2020-03-24	2020-05-20	1	1	3.39370005861846	2.77666368432419	34	26.4285714285714	112.399742166662	79.04994743	Saturday	32413	53	-4	2020-03-29	2020-03-09	2020-06-09	2020-04-10	48	68	-24	36	1	1	0	1	1	1	0	1
Jackson, Ohio, US	39079	Ohio	2020-05-17	2020-03-24	2020-05-20	1	1	3.39370005861846	2.9088857645301	40	26.2857142857143	112.399742166662	79.04994743	Sunday	32413	54	-3	2020-03-29	2020-03-09	2020-06-09	2020-04-10	49	69	-23	37	1	1	0	1	1	1	0	1
Jackson, Ohio, US	39079	Ohio	2020-05-18	2020-03-24	2020-05-20	1	1	3.39370005861846	3.04110784473602	27	25.8571428571429	112.399742166662	79.04994743	Monday	32413	55	-2	2020-03-29	2020-03-09	2020-06-09	2020-04-10	50	70	-22	38	1	1	0	1	1	1	0	1
Jackson, Ohio, US	39079	Ohio	2020-05-19	2020-03-24	2020-05-20	1	1	3.39370005861846	3.17332992494193	30	27.2857142857143	112.399742166662	79.04994743	Tuesday	32413	56	-1	2020-03-29	2020-03-09	2020-06-09	2020-04-10	51	71	-21	39	1	1	0	1	1	1	0	1
Jackson, Ohio, US	39079	Ohio	2020-05-20	2020-03-24	2020-05-20	0	1	3.39370005861846	3.26147797841254	16	26.5714285714286	112.399742166662	79.04994743	Wednesday	32413	57	0	2020-03-29	2020-03-09	2020-06-09	2020-04-10	52	72	-20	40	1	1	0	1	1	1	0	1
Jackson, Ohio, US	39079	Ohio	2020-05-21	2020-03-24	2020-05-20	0	1	3.39370005861846	3.34962603188315	16	25.2857142857143	112.399742166662	79.04994743	Thursday	32413	58	1	2020-03-29	2020-03-09	2020-06-09	2020-04-10	53	73	-19	41	1	1	0	1	1	1	0	1
Jackson, Ohio, US	39079	Ohio	2020-05-22	2020-03-24	2020-05-20	0	1	3.39370005861846	3.39370005861846	16	25.5714285714286	112.399742166662	79.04994743	Friday	32413	59	2	2020-03-29	2020-03-09	2020-06-09	2020-04-10	54	74	-18	42	1	1	0	1	1	1	0	1
Jackson, Ohio, US	39079	Ohio	2020-05-23	2020-03-24	2020-05-20	0	1	3.39370005861846	3.39370005861846	24	24.1428571428571	112.399742166662	79.04994743	Saturday	32413	60	3	2020-03-29	2020-03-09	2020-06-09	2020-04-10	55	75	-17	43	1	1	0	1	1	1	0	1
Jackson, Ohio, US	39079	Ohio	2020-05-24	2020-03-24	2020-05-20	0	1	3.39370005861846	3.39370005861846	27	22.2857142857143	112.399742166662	79.04994743	Sunday	32413	61	4	2020-03-29	2020-03-09	2020-06-09	2020-04-10	56	76	-16	44	1	1	0	1	1	1	0	1
Jackson, Ohio, US	39079	Ohio	2020-05-25	2020-03-24	2020-05-20	0	1	3.39370005861846	3.39370005861846	38	23.8571428571429	112.399742166662	79.04994743	Monday	32413	62	5	2020-03-29	2020-03-09	2020-06-09	2020-04-10	57	77	-15	45	1	1	0	1	1	1	0	1
Jackson, Ohio, US	39079	Ohio	2020-05-26	2020-03-24	2020-05-20	0	1	3.70221824576559	3.43777408535376	12	21.2857142857143	112.399742166662	79.04994743	Tuesday	32413	63	6	2020-03-29	2020-03-09	2020-06-09	2020-04-10	58	78	-14	46	1	1	0	1	1	1	0	1
Jackson, Ohio, US	39079	Ohio	2020-05-27	2020-03-24	2020-05-20	0	1	3.70221824576559	3.48184811208906	17	21.4285714285714	112.399742166662	79.04994743	Wednesday	32413	64	7	2020-03-29	2020-03-09	2020-06-09	2020-04-10	59	79	-13	47	1	1	0	1	1	1	0	1
Jackson, Ohio, US	39079	Ohio	2020-05-28	2020-03-24	2020-05-20	0	1	4.01073643291272	3.56999616555967	17	21.5714285714286	112.399742166662	79.04994743	Thursday	32413	65	8	2020-03-29	2020-03-09	2020-06-09	2020-04-10	60	80	-12	48	1	1	0	1	1	1	0	1
Jackson, Ohio, US	39079	Ohio	2020-05-29	2020-03-24	2020-05-20	0	1	4.01073643291272	3.65814421903028	13	21.1428571428571	112.399742166662	79.04994743	Friday	32413	66	9	2020-03-29	2020-03-09	2020-06-09	2020-04-10	61	81	-11	49	1	1	0	1	1	1	0	1
Jackson, Ohio, US	39079	Ohio	2020-05-30	2020-03-24	2020-05-20	0	1	4.31925462005985	3.7903662992362	17	20.1428571428571	112.399742166662	79.04994743	Saturday	32413	67	10	2020-03-29	2020-03-09	2020-06-09	2020-04-10	62	82	-10	50	1	1	0	1	1	1	0	1
Jackson, Ohio, US	39079	Ohio	2020-05-31	2020-03-24	2020-05-20	0	1	4.31925462005985	3.92258837944211	29	20.4285714285714	112.399742166662	79.04994743	Sunday	32413	68	11	2020-03-29	2020-03-09	2020-06-09	2020-04-10	63	83	-9	51	1	1	0	1	1	1	0	1
Jackson, Ohio, US	39079	Ohio	2020-06-01	2020-03-24	2020-05-20	0	1	4.31925462005985	4.05481045964803	20	17.8571428571429	112.399742166662	79.04994743	Monday	32413	69	12	2020-03-29	2020-03-09	2020-06-09	2020-04-10	64	84	-8	52	1	1	0	1	1	1	0	1
Jackson, Ohio, US	39079	Ohio	2020-06-02	2020-03-24	2020-05-20	0	1	4.31925462005985	4.14295851311863	19	18.8571428571429	112.399742166662	79.04994743	Tuesday	32413	70	13	2020-03-29	2020-03-09	2020-06-09	2020-04-10	65	85	-7	53	1	1	0	1	1	1	0	1
Jackson, Ohio, US	39079	Ohio	2020-06-03	2020-03-24	2020-05-20	0	1	4.31925462005985	4.23110656658924	15	18.5714285714286	112.399742166662	79.04994743	Wednesday	32413	71	14	2020-03-29	2020-03-09	2020-06-09	2020-04-10	66	86	-6	54	1	1	0	1	1	1	0	1
Jackson, Ohio, US	39079	Ohio	2020-06-04	2020-03-24	2020-05-20	0	1	4.31925462005985	4.27518059332455	18	18.7142857142857	112.399742166662	79.04994743	Thursday	32413	72	15	2020-03-29	2020-03-09	2020-06-09	2020-04-10	67	87	-5	55	1	1	0	1	1	1	0	1
Jackson, Ohio, US	39079	Ohio	2020-06-05	2020-03-24	2020-05-20	0	1	4.62777280720699	4.36332864679516	16	19.1428571428571	112.399742166662	79.04994743	Friday	32413	73	16	2020-03-29	2020-03-09	2020-06-09	2020-04-10	68	88	-4	56	1	1	0	1	1	1	0	1
Jackson, Ohio, US	39079	Ohio	2020-06-06	2020-03-24	2020-05-20	0	1	4.62777280720699	4.40740267353046	17	19.1428571428571	112.399742166662	79.04994743	Saturday	32413	74	17	2020-03-29	2020-03-09	2020-06-09	2020-04-10	69	89	-3	57	1	1	0	1	1	1	0	1
Jackson, Ohio, US	39079	Ohio	2020-06-07	2020-03-24	2020-05-20	0	1	4.62777280720699	4.45147670026577	30	19.2857142857143	112.399742166662	79.04994743	Sunday	32413	75	18	2020-03-29	2020-03-09	2020-06-09	2020-04-10	70	90	-2	58	1	1	0	1	1	1	0	1
Jackson, Ohio, US	39079	Ohio	2020-06-08	2020-03-24	2020-05-20	0	1	4.62777280720699	4.49555072700107	15	18.5714285714286	112.399742166662	79.04994743	Monday	32413	76	19	2020-03-29	2020-03-09	2020-06-09	2020-04-10	71	91	-1	59	1	1	0	1	1	1	0	1
Jackson, Ohio, US	39079	Ohio	2020-06-09	2020-03-24	2020-05-20	0	1	4.93629099435412	4.58369878047168	24	19.2857142857143	112.399742166662	79.04994743	Tuesday	32413	77	20	2020-03-29	2020-03-09	2020-06-09	2020-04-10	72	92	0	60	1	1	0	1	0	1	0	1
Jackson, Ohio, US	39079	Ohio	2020-06-10	2020-03-24	2020-05-20	0	1	4.93629099435412	4.67184683394229	17	19.5714285714286	112.399742166662	79.04994743	Wednesday	32413	78	21	2020-03-29	2020-03-09	2020-06-09	2020-04-10	73	93	1	61	1	1	1	1	0	1	0	1
Jackson, Ohio, US	39079	Ohio	2020-06-11	2020-03-24	2020-05-20	0	1	4.93629099435412	4.7599948874129	13	18.8571428571429	112.399742166662	79.04994743	Thursday	32413	79	22	2020-03-29	2020-03-09	2020-06-09	2020-04-10	74	94	2	62	1	1	1	1	0	1	0	1
Jackson, Ohio, US	39079	Ohio	2020-06-12	2020-03-24	2020-05-20	0	1	4.93629099435412	4.8040689141482	13	18.4285714285714	112.399742166662	79.04994743	Friday	32413	80	23	2020-03-29	2020-03-09	2020-06-09	2020-04-10	75	95	3	63	1	1	1	1	0	1	0	1
Jackson, Ohio, US	39079	Ohio	2020-06-13	2020-03-24	2020-05-20	0	1	4.93629099435412	4.84814294088351	25	19.5714285714286	112.399742166662	79.04994743	Saturday	32413	81	24	2020-03-29	2020-03-09	2020-06-09	2020-04-10	76	96	4	64	1	1	1	1	0	1	0	1
Jackson, Ohio, US	39079	Ohio	2020-06-14	2020-03-24	2020-05-20	0	1	4.93629099435412	4.89221696761881	27	19.1428571428571	112.399742166662	79.04994743	Sunday	32413	82	25	2020-03-29	2020-03-09	2020-06-09	2020-04-10	77	97	5	65	1	1	1	1	0	1	0	1
Jackson, Ohio, US	39079	Ohio	2020-06-15	2020-03-24	2020-05-20	0	1	4.93629099435412	4.93629099435412	26	20.7142857142857	112.399742166662	79.04994743	Monday	32413	83	26	2020-03-29	2020-03-09	2020-06-09	2020-04-10	78	98	6	66	1	1	1	1	0	1	0	1
Jackson, Ohio, US	39079	Ohio	2020-06-16	2020-03-24	2020-05-20	0	1	4.93629099435412	4.93629099435412	18	19.8571428571429	112.399742166662	79.04994743	Tuesday	32413	84	27	2020-03-29	2020-03-09	2020-06-09	2020-04-10	79	99	7	67	1	1	1	1	0	1	0	1
Jackson, Ohio, US	39079	Ohio	2020-06-17	2020-03-24	2020-05-20	0	1	4.93629099435412	4.93629099435412	19	20.1428571428571	112.399742166662	79.04994743	Wednesday	32413	85	28	2020-03-29	2020-03-09	2020-06-09	2020-04-10	80	100	8	68	1	1	1	1	0	1	0	1
Jackson, Ohio, US	39079	Ohio	2020-06-18	2020-03-24	2020-05-20	0	1	4.93629099435412	4.93629099435412	17	20.7142857142857	112.399742166662	79.04994743	Thursday	32413	86	29	2020-03-29	2020-03-09	2020-06-09	2020-04-10	81	101	9	69	1	1	1	1	0	1	0	1
Jackson, Ohio, US	39079	Ohio	2020-06-19	2020-03-24	2020-05-20	0	1	4.93629099435412	4.93629099435412	16	21.1428571428571	112.399742166662	79.04994743	Friday	32413	87	30	2020-03-29	2020-03-09	2020-06-09	2020-04-10	82	102	10	70	1	1	1	1	0	1	0	1
Jackson, Ohio, US	39079	Ohio	2020-06-20	2020-03-24	2020-05-20	0	1	4.93629099435412	4.93629099435412	22	20.7142857142857	112.399742166662	79.04994743	Saturday	32413	88	31	2020-03-29	2020-03-09	2020-06-09	2020-04-10	83	103	11	71	1	1	1	1	0	1	0	1
Jackson, Ohio, US	39079	Ohio	2020-06-21	2020-03-24	2020-05-20	0	1	4.93629099435412	4.93629099435412	21	19.8571428571429	112.399742166662	79.04994743	Sunday	32413	89	32	2020-03-29	2020-03-09	2020-06-09	2020-04-10	84	104	12	72	1	1	1	1	0	1	0	1
Jackson, Ohio, US	39079	Ohio	2020-06-22	2020-03-24	2020-05-20	0	1	4.93629099435412	4.93629099435412	25	19.7142857142857	112.399742166662	79.04994743	Monday	32413	90	33	2020-03-29	2020-03-09	2020-06-09	2020-04-10	85	105	13	73	1	1	1	1	0	1	0	1
Jackson, Ohio, US	39079	Ohio	2020-06-23	2020-03-24	2020-05-20	0	1	4.93629099435412	4.93629099435412	23	20.4285714285714	112.399742166662	79.04994743	Tuesday	32413	91	34	2020-03-29	2020-03-09	2020-06-09	2020-04-10	86	106	14	74	1	1	1	1	0	1	0	1
Jackson, Ohio, US	39079	Ohio	2020-06-24	2020-03-24	2020-05-20	0	1	4.93629099435412	4.93629099435412	22	20.8571428571429	112.399742166662	79.04994743	Wednesday	32413	92	35	2020-03-29	2020-03-09	2020-06-09	2020-04-10	87	107	15	75	1	1	1	1	0	1	0	1
Jackson, Ohio, US	39079	Ohio	2020-06-25	2020-03-24	2020-05-20	0	1	5.24480918150125	4.98036502108942	22	21.5714285714286	112.399742166662	79.04994743	Thursday	32413	93	36	2020-03-29	2020-03-09	2020-06-09	2020-04-10	88	108	16	76	1	1	1	1	0	1	0	1
Jackson, Ohio, US	39079	Ohio	2020-06-26	2020-03-24	2020-05-20	0	1	5.24480918150125	5.02443904782473	18	21.8571428571429	112.399742166662	79.04994743	Friday	32413	94	37	2020-03-29	2020-03-09	2020-06-09	2020-04-10	89	109	17	77	1	1	1	1	0	1	0	1
Jackson, Ohio, US	39079	Ohio	2020-06-27	2020-03-24	2020-05-20	0	1	5.24480918150125	5.06851307456003	24	22.1428571428571	112.399742166662	79.04994743	Saturday	32413	95	38	2020-03-29	2020-03-09	2020-06-09	2020-04-10	90	110	18	78	1	1	1	1	0	1	0	1
Jackson, Ohio, US	39079	Ohio	2020-06-28	2020-03-24	2020-05-20	0	1	5.24480918150125	5.11258710129534	31	23.5714285714286	112.399742166662	79.04994743	Sunday	32413	96	39	2020-03-29	2020-03-09	2020-06-09	2020-04-10	91	111	19	79	1	1	1	1	0	1	0	1
Jackson, Ohio, US	39079	Ohio	2020-06-29	2020-03-24	2020-05-20	0	1	5.24480918150125	5.15666112803064	35	25	112.399742166662	79.04994743	Monday	32413	97	40	2020-03-29	2020-03-09	2020-06-09	2020-04-10	92	112	20	80	1	1	1	1	0	1	0	1
Jackson, Ohio, US	39079	Ohio	2020-06-30	2020-03-24	2020-05-20	0	1	5.24480918150125	5.20073515476594	26	25.4285714285714	112.399742166662	79.04994743	Tuesday	32413	98	41	2020-03-29	2020-03-09	2020-06-09	2020-04-10	93	113	21	81	1	1	1	1	0	1	0	1
Jackson, Ohio, US	39079	Ohio	2020-07-01	2020-03-24	2020-05-20	0	1	5.24480918150125	5.24480918150125	22	25.4285714285714	112.399742166662	79.04994743	Wednesday	32413	99	42	2020-03-29	2020-03-09	2020-06-09	2020-04-10	94	114	22	82	1	1	1	1	0	1	0	1
Jackson, Ohio, US	39079	Ohio	2020-07-02	2020-03-24	2020-05-20	0	1	5.24480918150125	5.24480918150125	13	24.1428571428571	112.399742166662	79.04994743	Thursday	32413	100	43	2020-03-29	2020-03-09	2020-06-09	2020-04-10	95	115	23	83	1	1	1	1	0	1	0	1
Jackson, Ohio, US	39079	Ohio	2020-07-03	2020-03-24	2020-05-20	0	1	5.55332736864838	5.28888320823655	21	24.5714285714286	112.399742166662	79.04994743	Friday	32413	101	44	2020-03-29	2020-03-09	2020-06-09	2020-04-10	96	116	24	84	1	1	1	1	0	1	0	1
Jackson, Ohio, US	39079	Ohio	2020-07-04	2020-03-24	2020-05-20	0	1	6.78740011723691	5.50925334191308	23	24.4285714285714	112.399742166662	79.04994743	Saturday	32413	102	45	2020-03-29	2020-03-09	2020-06-09	2020-04-10	97	117	25	85	1	1	1	1	0	1	0	1
Jackson, Ohio, US	39079	Ohio	2020-07-05	2020-03-24	2020-05-20	0	1	7.09591830438404	5.7736975023249	32	24.5714285714286	112.399742166662	79.04994743	Sunday	32413	103	46	2020-03-29	2020-03-09	2020-06-09	2020-04-10	98	118	26	86	1	1	1	1	0	1	0	1
Jackson, Oregon, US	41029	Oregon	2020-03-01	2020-03-23	2020-06-19	1	0	0	14.6759070525887	32	28.2857142857143	93.4020816256795	73.00251079	Sunday	220944	-22	-110	2020-03-28	2020-03-08	2020-07-09	2020-05-10	-27	-7	-130	-70	0	0	0	0	1	0	1	0
Jackson, Oregon, US	41029	Oregon	2020-03-02	2020-03-23	2020-06-19	1	0	0	12.4628734494205	14	27	93.4020816256795	73.00251079	Monday	220944	-21	-109	2020-03-28	2020-03-08	2020-07-09	2020-05-10	-26	-6	-129	-69	0	0	0	0	1	0	1	0
Jackson, Oregon, US	41029	Oregon	2020-03-03	2020-03-23	2020-06-19	1	0	0	10.2498398462524	13	25.8571428571429	93.4020816256795	73.00251079	Tuesday	220944	-20	-108	2020-03-28	2020-03-08	2020-07-09	2020-05-10	-25	-5	-128	-68	0	0	0	0	1	0	1	0
Jackson, Oregon, US	41029	Oregon	2020-03-04	2020-03-23	2020-06-19	1	0	0	8.03680624308427	14	25	93.4020816256795	73.00251079	Wednesday	220944	-19	-107	2020-03-28	2020-03-08	2020-07-09	2020-05-10	-24	-4	-127	-67	0	0	0	0	1	0	1	0
Jackson, Oregon, US	41029	Oregon	2020-03-05	2020-03-23	2020-06-19	1	0	0	5.53258400792033	14	23	93.4020816256795	73.00251079	Thursday	220944	-18	-106	2020-03-28	2020-03-08	2020-07-09	2020-05-10	-23	-3	-126	-66	0	0	0	0	1	0	1	0
Jackson, Oregon, US	41029	Oregon	2020-03-06	2020-03-23	2020-06-19	1	0	0	2.79541086715975	14	20.2857142857143	93.4020816256795	73.00251079	Friday	220944	-17	-105	2020-03-28	2020-03-08	2020-07-09	2020-05-10	-22	-2	-125	-65	0	0	0	0	1	0	1	0
Jackson, Oregon, US	41029	Oregon	2020-03-07	2020-03-23	2020-06-19	1	0	0.0452603374610761	0.00646576249443945	26	18.1428571428571	93.4020816256795	73.00251079	Saturday	220944	-16	-104	2020-03-28	2020-03-08	2020-07-09	2020-05-10	-21	-1	-124	-64	0	0	0	0	1	0	1	0
Jackson, Oregon, US	41029	Oregon	2020-03-08	2020-03-23	2020-06-19	1	0	0.0905206749221522	0.0193972874833183	40	19.2857142857143	93.4020816256795	73.00251079	Sunday	220944	-15	-103	2020-03-28	2020-03-08	2020-07-09	2020-05-10	-20	0	-123	-63	0	0	0	0	1	0	1	0
Jackson, Oregon, US	41029	Oregon	2020-03-09	2020-03-23	2020-06-19	1	0	0.0905206749221522	0.0323288124721972	20	20.1428571428571	93.4020816256795	73.00251079	Monday	220944	-14	-102	2020-03-28	2020-03-08	2020-07-09	2020-05-10	-19	1	-122	-62	0	1	0	0	1	0	1	1
Jackson, Oregon, US	41029	Oregon	2020-03-10	2020-03-23	2020-06-19	1	0	0.0905206749221522	0.0452603374610761	16	20.5714285714286	93.4020816256795	73.00251079	Tuesday	220944	-13	-101	2020-03-28	2020-03-08	2020-07-09	2020-05-10	-18	2	-121	-61	0	1	0	0	1	0	1	1
Jackson, Oregon, US	41029	Oregon	2020-03-11	2020-03-23	2020-06-19	1	0	0.0905206749221522	0.058191862449955	15	20.7142857142857	93.4020816256795	73.00251079	Wednesday	220944	-12	-100	2020-03-28	2020-03-08	2020-07-09	2020-05-10	-17	3	-120	-60	0	1	0	0	1	0	1	1
Jackson, Oregon, US	41029	Oregon	2020-03-12	2020-03-23	2020-06-19	1	0	0.0905206749221522	0.0711233874388339	18	21.2857142857143	93.4020816256795	73.00251079	Thursday	220944	-11	-99	2020-03-28	2020-03-08	2020-07-09	2020-05-10	-16	4	-119	-59	0	1	0	0	1	0	1	1
Jackson, Oregon, US	41029	Oregon	2020-03-13	2020-03-23	2020-06-19	1	0	0.0905206749221522	0.0840549124277128	14	21.2857142857143	93.4020816256795	73.00251079	Friday	220944	-10	-98	2020-03-28	2020-03-08	2020-07-09	2020-05-10	-15	5	-118	-58	0	1	0	0	1	0	1	1
Jackson, Oregon, US	41029	Oregon	2020-03-14	2020-03-23	2020-06-19	1	0	0.0905206749221522	0.0905206749221522	35	22.5714285714286	93.4020816256795	73.00251079	Saturday	220944	-9	-97	2020-03-28	2020-03-08	2020-07-09	2020-05-10	-14	6	-117	-57	0	1	0	0	1	0	1	1
Jackson, Oregon, US	41029	Oregon	2020-03-15	2020-03-23	2020-06-19	1	0	0.0905206749221522	0.0905206749221522	49	23.8571428571429	93.4020816256795	73.00251079	Sunday	220944	-8	-96	2020-03-28	2020-03-08	2020-07-09	2020-05-10	-13	7	-116	-56	0	1	0	0	1	0	1	1
Jackson, Oregon, US	41029	Oregon	2020-03-16	2020-03-23	2020-06-19	1	0	0.0905206749221522	0.0905206749221522	20	23.8571428571429	93.4020816256795	73.00251079	Monday	220944	-7	-95	2020-03-28	2020-03-08	2020-07-09	2020-05-10	-12	8	-115	-55	0	1	0	0	1	0	1	1
Jackson, Oregon, US	41029	Oregon	2020-03-17	2020-03-23	2020-06-19	1	0	0.0905206749221522	0.0905206749221522	27	25.4285714285714	93.4020816256795	73.00251079	Tuesday	220944	-6	-94	2020-03-28	2020-03-08	2020-07-09	2020-05-10	-11	9	-114	-54	0	1	0	0	1	0	1	1
Jackson, Oregon, US	41029	Oregon	2020-03-18	2020-03-23	2020-06-19	1	0	0.0905206749221522	0.0905206749221522	28	27.2857142857143	93.4020816256795	73.00251079	Wednesday	220944	-5	-93	2020-03-28	2020-03-08	2020-07-09	2020-05-10	-10	10	-113	-53	0	1	0	0	1	0	1	1
Jackson, Oregon, US	41029	Oregon	2020-03-19	2020-03-23	2020-06-19	1	0	0.0905206749221522	0.0905206749221522	25	28.2857142857143	93.4020816256795	73.00251079	Thursday	220944	-4	-92	2020-03-28	2020-03-08	2020-07-09	2020-05-10	-9	11	-112	-52	0	1	0	0	1	0	1	1
Jackson, Oregon, US	41029	Oregon	2020-03-20	2020-03-23	2020-06-19	1	0	0.0905206749221522	0.0905206749221522	26	30	93.4020816256795	73.00251079	Friday	220944	-3	-91	2020-03-28	2020-03-08	2020-07-09	2020-05-10	-8	12	-111	-51	0	1	0	0	1	0	1	1
Jackson, Oregon, US	41029	Oregon	2020-03-21	2020-03-23	2020-06-19	1	0	0.0905206749221522	0.0905206749221522	43	31.1428571428571	93.4020816256795	73.00251079	Saturday	220944	-2	-90	2020-03-28	2020-03-08	2020-07-09	2020-05-10	-7	13	-110	-50	0	1	0	0	1	0	1	1
Jackson, Oregon, US	41029	Oregon	2020-03-22	2020-03-23	2020-06-19	1	0	0.0905206749221522	0.0905206749221522	55	32	93.4020816256795	73.00251079	Sunday	220944	-1	-89	2020-03-28	2020-03-08	2020-07-09	2020-05-10	-6	14	-109	-49	0	1	0	0	1	0	1	1
Jackson, Oregon, US	41029	Oregon	2020-03-23	2020-03-23	2020-06-19	1	0	0.0905206749221522	0.0905206749221522	41	35	93.4020816256795	73.00251079	Monday	220944	0	-88	2020-03-28	2020-03-08	2020-07-09	2020-05-10	-5	15	-108	-48	0	1	0	0	1	0	1	1
Jackson, Oregon, US	41029	Oregon	2020-03-24	2020-03-23	2020-06-19	1	1	0.135781012383228	0.0969864374165917	43	37.2857142857143	93.4020816256795	73.00251079	Tuesday	220944	1	-87	2020-03-28	2020-03-08	2020-07-09	2020-05-10	-4	16	-107	-47	0	1	0	0	1	0	1	1
Jackson, Oregon, US	41029	Oregon	2020-03-25	2020-03-23	2020-06-19	1	1	0.181041349844304	0.109917962405471	47	40	93.4020816256795	73.00251079	Wednesday	220944	2	-86	2020-03-28	2020-03-08	2020-07-09	2020-05-10	-3	17	-106	-46	0	1	0	0	1	0	1	1
Jackson, Oregon, US	41029	Oregon	2020-03-26	2020-03-23	2020-06-19	1	1	0.181041349844304	0.122849487394349	45	42.8571428571429	93.4020816256795	73.00251079	Thursday	220944	3	-85	2020-03-28	2020-03-08	2020-07-09	2020-05-10	-2	18	-105	-45	0	1	0	0	1	0	1	1
Jackson, Oregon, US	41029	Oregon	2020-03-27	2020-03-23	2020-06-19	1	1	0.271562024766457	0.148712537372107	41	45	93.4020816256795	73.00251079	Friday	220944	4	-84	2020-03-28	2020-03-08	2020-07-09	2020-05-10	-1	19	-104	-44	0	1	0	0	1	0	1	1
Jackson, Oregon, US	41029	Oregon	2020-03-28	2020-03-23	2020-06-19	1	1	0.362082699688609	0.187507112338744	59	47.2857142857143	93.4020816256795	73.00251079	Saturday	220944	5	-83	2020-03-28	2020-03-08	2020-07-09	2020-05-10	0	20	-103	-43	0	1	0	0	1	0	1	1
Jackson, Oregon, US	41029	Oregon	2020-03-29	2020-03-23	2020-06-19	1	1	0.859946411760446	0.297425074744214	68	49.1428571428571	93.4020816256795	73.00251079	Sunday	220944	6	-82	2020-03-28	2020-03-08	2020-07-09	2020-05-10	1	21	-102	-42	1	1	0	0	1	1	1	1
Jackson, Oregon, US	41029	Oregon	2020-03-30	2020-03-23	2020-06-19	1	1	0.905206749221522	0.413808799644124	48	50.1428571428571	93.4020816256795	73.00251079	Monday	220944	7	-81	2020-03-28	2020-03-08	2020-07-09	2020-05-10	2	22	-101	-41	1	1	0	0	1	1	1	1
Jackson, Oregon, US	41029	Oregon	2020-03-31	2020-03-23	2020-06-19	1	1	0.950467086682598	0.530192524544034	45	50.4285714285714	93.4020816256795	73.00251079	Tuesday	220944	8	-80	2020-03-28	2020-03-08	2020-07-09	2020-05-10	3	23	-100	-40	1	1	0	0	1	1	1	1
Jackson, Oregon, US	41029	Oregon	2020-04-01	2020-03-23	2020-06-19	1	1	0.995727424143674	0.646576249443944	42	49.7142857142857	93.4020816256795	73.00251079	Wednesday	220944	9	-79	2020-03-28	2020-03-08	2020-07-09	2020-05-10	4	24	-99	-39	1	1	0	0	1	1	1	1
Jackson, Oregon, US	41029	Oregon	2020-04-02	2020-03-23	2020-06-19	1	1	1.22202911144906	0.795288786816052	44	49.5714285714286	93.4020816256795	73.00251079	Thursday	220944	10	-78	2020-03-28	2020-03-08	2020-07-09	2020-05-10	5	25	-98	-38	1	1	0	0	1	1	1	1
Jackson, Oregon, US	41029	Oregon	2020-04-03	2020-03-23	2020-06-19	1	1	1.22202911144906	0.93106979919928	41	49.5714285714286	93.4020816256795	73.00251079	Friday	220944	11	-77	2020-03-28	2020-03-08	2020-07-09	2020-05-10	6	26	-97	-37	1	1	0	0	1	1	1	1
Jackson, Oregon, US	41029	Oregon	2020-04-04	2020-03-23	2020-06-19	1	1	1.22202911144906	1.05391928659363	62	50	93.4020816256795	73.00251079	Saturday	220944	12	-76	2020-03-28	2020-03-08	2020-07-09	2020-05-10	7	27	-96	-36	1	1	0	0	1	1	1	1
Jackson, Oregon, US	41029	Oregon	2020-04-05	2020-03-23	2020-06-19	1	1	1.49359113621551	1.14443996151578	67	49.8571428571429	93.4020816256795	73.00251079	Sunday	220944	13	-75	2020-03-28	2020-03-08	2020-07-09	2020-05-10	8	28	-95	-35	1	1	0	0	1	1	1	1
Jackson, Oregon, US	41029	Oregon	2020-04-06	2020-03-23	2020-06-19	1	1	1.49359113621551	1.22849487394349	49	50	93.4020816256795	73.00251079	Monday	220944	14	-74	2020-03-28	2020-03-08	2020-07-09	2020-05-10	9	29	-94	-34	1	1	0	0	1	1	1	1
Jackson, Oregon, US	41029	Oregon	2020-04-07	2020-03-23	2020-06-19	1	1	1.76515316098197	1.3448785988434	43	49.7142857142857	93.4020816256795	73.00251079	Tuesday	220944	15	-73	2020-03-28	2020-03-08	2020-07-09	2020-05-10	10	30	-93	-33	1	1	0	0	1	1	1	1
Jackson, Oregon, US	41029	Oregon	2020-04-08	2020-03-23	2020-06-19	1	1	1.76515316098197	1.45479656124887	42	49.7142857142857	93.4020816256795	73.00251079	Wednesday	220944	16	-72	2020-03-28	2020-03-08	2020-07-09	2020-05-10	11	31	-92	-32	1	1	0	0	1	1	1	1
Jackson, Oregon, US	41029	Oregon	2020-04-09	2020-03-23	2020-06-19	1	1	1.99145484828735	1.56471452365435	37	48.7142857142857	93.4020816256795	73.00251079	Thursday	220944	17	-71	2020-03-28	2020-03-08	2020-07-09	2020-05-10	12	32	-91	-31	1	1	0	0	1	1	1	1
Jackson, Oregon, US	41029	Oregon	2020-04-10	2020-03-23	2020-06-19	1	1	1.99145484828735	1.67463248605982	42	48.8571428571429	93.4020816256795	73.00251079	Friday	220944	18	-70	2020-03-28	2020-03-08	2020-07-09	2020-05-10	13	33	-90	-30	1	1	0	0	1	1	1	1
Jackson, Oregon, US	41029	Oregon	2020-04-11	2020-03-23	2020-06-19	1	1	1.99145484828735	1.78455044846529	49	47	93.4020816256795	73.00251079	Saturday	220944	19	-69	2020-03-28	2020-03-08	2020-07-09	2020-05-10	14	34	-89	-29	1	1	0	0	1	1	1	1
Jackson, Oregon, US	41029	Oregon	2020-04-12	2020-03-23	2020-06-19	1	1	2.0819755232095	1.868605360893	65	46.7142857142857	93.4020816256795	73.00251079	Sunday	220944	20	-68	2020-03-28	2020-03-08	2020-07-09	2020-05-10	15	35	-88	-28	1	1	0	0	1	1	1	1
Jackson, Oregon, US	41029	Oregon	2020-04-13	2020-03-23	2020-06-19	1	1	2.12723586067058	1.95912603581515	42	45.7142857142857	93.4020816256795	73.00251079	Monday	220944	21	-67	2020-03-28	2020-03-08	2020-07-09	2020-05-10	16	36	-87	-27	1	1	0	0	1	1	1	1
Jackson, Oregon, US	41029	Oregon	2020-04-14	2020-03-23	2020-06-19	1	1	2.12723586067058	2.01085213577067	36	44.7142857142857	93.4020816256795	73.00251079	Tuesday	220944	22	-66	2020-03-28	2020-03-08	2020-07-09	2020-05-10	17	37	-86	-26	1	1	0	0	1	1	1	1
Jackson, Oregon, US	41029	Oregon	2020-04-15	2020-03-23	2020-06-19	1	1	2.12723586067058	2.06257823572618	37	44	93.4020816256795	73.00251079	Wednesday	220944	23	-65	2020-03-28	2020-03-08	2020-07-09	2020-05-10	18	38	-85	-25	1	1	0	0	1	1	1	1
Jackson, Oregon, US	41029	Oregon	2020-04-16	2020-03-23	2020-06-19	1	1	2.12723586067058	2.0819755232095	32	43.2857142857143	93.4020816256795	73.00251079	Thursday	220944	24	-64	2020-03-28	2020-03-08	2020-07-09	2020-05-10	19	39	-84	-24	1	1	0	0	1	1	1	1
Jackson, Oregon, US	41029	Oregon	2020-04-17	2020-03-23	2020-06-19	1	1	2.17249619813165	2.10783857318726	31	41.7142857142857	93.4020816256795	73.00251079	Friday	220944	25	-63	2020-03-28	2020-03-08	2020-07-09	2020-05-10	20	40	-83	-23	1	1	0	0	1	1	1	1
Jackson, Oregon, US	41029	Oregon	2020-04-18	2020-03-23	2020-06-19	1	1	2.21775653559273	2.14016738565946	45	41.1428571428571	93.4020816256795	73.00251079	Saturday	220944	26	-62	2020-03-28	2020-03-08	2020-07-09	2020-05-10	21	41	-82	-22	1	1	0	0	1	1	1	1
Jackson, Oregon, US	41029	Oregon	2020-04-19	2020-03-23	2020-06-19	1	1	2.21775653559273	2.15956467314277	55	39.7142857142857	93.4020816256795	73.00251079	Sunday	220944	27	-61	2020-03-28	2020-03-08	2020-07-09	2020-05-10	22	42	-81	-21	1	1	0	0	1	1	1	1
Jackson, Oregon, US	41029	Oregon	2020-04-20	2020-03-23	2020-06-19	1	1	2.21775653559273	2.17249619813165	44	40	93.4020816256795	73.00251079	Monday	220944	28	-60	2020-03-28	2020-03-08	2020-07-09	2020-05-10	23	43	-80	-20	1	1	0	0	1	1	1	1
Jackson, Oregon, US	41029	Oregon	2020-04-21	2020-03-23	2020-06-19	1	1	2.17249619813165	2.17896196062609	40	40.5714285714286	93.4020816256795	73.00251079	Tuesday	220944	29	-59	2020-03-28	2020-03-08	2020-07-09	2020-05-10	24	44	-79	-19	1	1	0	0	1	1	1	1
Jackson, Oregon, US	41029	Oregon	2020-04-22	2020-03-23	2020-06-19	1	1	2.17249619813165	2.18542772312053	39	40.8571428571429	93.4020816256795	73.00251079	Wednesday	220944	30	-58	2020-03-28	2020-03-08	2020-07-09	2020-05-10	25	45	-78	-18	1	1	0	0	1	1	1	1
Jackson, Oregon, US	41029	Oregon	2020-04-23	2020-03-23	2020-06-19	1	1	2.17249619813165	2.19189348561497	34	41.1428571428571	93.4020816256795	73.00251079	Thursday	220944	31	-57	2020-03-28	2020-03-08	2020-07-09	2020-05-10	26	46	-77	-17	1	1	0	0	1	1	1	1
Jackson, Oregon, US	41029	Oregon	2020-04-24	2020-03-23	2020-06-19	1	1	2.17249619813165	2.19189348561497	35	41.7142857142857	93.4020816256795	73.00251079	Friday	220944	32	-56	2020-03-28	2020-03-08	2020-07-09	2020-05-10	27	47	-76	-16	1	1	0	0	1	1	1	1
Jackson, Oregon, US	41029	Oregon	2020-04-25	2020-03-23	2020-06-19	1	1	2.21775653559273	2.19189348561497	47	42	93.4020816256795	73.00251079	Saturday	220944	33	-55	2020-03-28	2020-03-08	2020-07-09	2020-05-10	28	48	-75	-15	1	1	0	0	1	1	1	1
Jackson, Oregon, US	41029	Oregon	2020-04-26	2020-03-23	2020-06-19	1	1	2.21775653559273	2.19189348561497	50	41.2857142857143	93.4020816256795	73.00251079	Sunday	220944	34	-54	2020-03-28	2020-03-08	2020-07-09	2020-05-10	29	49	-74	-14	1	1	0	0	1	1	1	1
Jackson, Oregon, US	41029	Oregon	2020-04-27	2020-03-23	2020-06-19	1	1	2.21775653559273	2.19189348561497	36	40.1428571428571	93.4020816256795	73.00251079	Monday	220944	35	-53	2020-03-28	2020-03-08	2020-07-09	2020-05-10	30	50	-73	-13	1	1	0	0	1	1	1	1
Jackson, Oregon, US	41029	Oregon	2020-04-28	2020-03-23	2020-06-19	1	1	2.21775653559273	2.19835924810941	31	38.8571428571429	93.4020816256795	73.00251079	Tuesday	220944	36	-52	2020-03-28	2020-03-08	2020-07-09	2020-05-10	31	51	-72	-12	1	1	0	0	1	1	1	1
Jackson, Oregon, US	41029	Oregon	2020-04-29	2020-03-23	2020-06-19	1	1	2.21775653559273	2.20482501060385	32	37.8571428571429	93.4020816256795	73.00251079	Wednesday	220944	37	-51	2020-03-28	2020-03-08	2020-07-09	2020-05-10	32	52	-71	-11	1	1	0	0	1	1	1	1
Jackson, Oregon, US	41029	Oregon	2020-04-30	2020-03-23	2020-06-19	1	1	2.21775653559273	2.21129077309829	28	37	93.4020816256795	73.00251079	Thursday	220944	38	-50	2020-03-28	2020-03-08	2020-07-09	2020-05-10	33	53	-70	-10	1	1	0	0	1	1	1	1
Jackson, Oregon, US	41029	Oregon	2020-05-01	2020-03-23	2020-06-19	1	1	2.21775653559273	2.21775653559273	21	35	93.4020816256795	73.00251079	Friday	220944	39	-49	2020-03-28	2020-03-08	2020-07-09	2020-05-10	34	54	-69	-9	1	1	0	0	1	1	1	1
Jackson, Oregon, US	41029	Oregon	2020-05-02	2020-03-23	2020-06-19	1	1	2.21775653559273	2.21775653559273	41	34.1428571428571	93.4020816256795	73.00251079	Saturday	220944	40	-48	2020-03-28	2020-03-08	2020-07-09	2020-05-10	35	55	-68	-8	1	1	0	0	1	1	1	1
Jackson, Oregon, US	41029	Oregon	2020-05-03	2020-03-23	2020-06-19	1	1	2.21775653559273	2.21775653559273	50	34.1428571428571	93.4020816256795	73.00251079	Sunday	220944	41	-47	2020-03-28	2020-03-08	2020-07-09	2020-05-10	36	56	-67	-7	1	1	0	0	1	1	1	1
Jackson, Oregon, US	41029	Oregon	2020-05-04	2020-03-23	2020-06-19	1	1	2.21775653559273	2.21775653559273	31	33.4285714285714	93.4020816256795	73.00251079	Monday	220944	42	-46	2020-03-28	2020-03-08	2020-07-09	2020-05-10	37	57	-66	-6	1	1	0	0	1	1	1	1
Jackson, Oregon, US	41029	Oregon	2020-05-05	2020-03-23	2020-06-19	1	1	2.21775653559273	2.21775653559273	27	32.8571428571429	93.4020816256795	73.00251079	Tuesday	220944	43	-45	2020-03-28	2020-03-08	2020-07-09	2020-05-10	38	58	-65	-5	1	1	0	0	1	1	1	1
Jackson, Oregon, US	41029	Oregon	2020-05-06	2020-03-23	2020-06-19	1	1	2.21775653559273	2.21775653559273	27	32.1428571428571	93.4020816256795	73.00251079	Wednesday	220944	44	-44	2020-03-28	2020-03-08	2020-07-09	2020-05-10	39	59	-64	-4	1	1	0	0	1	1	1	1
Jackson, Oregon, US	41029	Oregon	2020-05-07	2020-03-23	2020-06-19	1	1	2.21775653559273	2.21775653559273	22	31.2857142857143	93.4020816256795	73.00251079	Thursday	220944	45	-43	2020-03-28	2020-03-08	2020-07-09	2020-05-10	40	60	-63	-3	1	1	0	0	1	1	1	1
Jackson, Oregon, US	41029	Oregon	2020-05-08	2020-03-23	2020-06-19	1	1	2.21775653559273	2.21775653559273	21	31.2857142857143	93.4020816256795	73.00251079	Friday	220944	46	-42	2020-03-28	2020-03-08	2020-07-09	2020-05-10	41	61	-62	-2	1	1	0	0	1	1	1	1
Jackson, Oregon, US	41029	Oregon	2020-05-09	2020-03-23	2020-06-19	1	1	2.21775653559273	2.21775653559273	32	30	93.4020816256795	73.00251079	Saturday	220944	47	-41	2020-03-28	2020-03-08	2020-07-09	2020-05-10	42	62	-61	-1	1	1	0	0	1	1	1	1
Jackson, Oregon, US	41029	Oregon	2020-05-10	2020-03-23	2020-06-19	1	1	2.21775653559273	2.21775653559273	41	28.7142857142857	93.4020816256795	73.00251079	Sunday	220944	48	-40	2020-03-28	2020-03-08	2020-07-09	2020-05-10	43	63	-60	0	1	1	0	0	1	1	0	1
Jackson, Oregon, US	41029	Oregon	2020-05-11	2020-03-23	2020-06-19	1	1	2.21775653559273	2.21775653559273	31	28.7142857142857	93.4020816256795	73.00251079	Monday	220944	49	-39	2020-03-28	2020-03-08	2020-07-09	2020-05-10	44	64	-59	1	1	1	0	1	1	1	0	1
Jackson, Oregon, US	41029	Oregon	2020-05-12	2020-03-23	2020-06-19	1	1	2.26301687305381	2.22422229808717	32	29.4285714285714	93.4020816256795	73.00251079	Tuesday	220944	50	-38	2020-03-28	2020-03-08	2020-07-09	2020-05-10	45	65	-58	2	1	1	0	1	1	1	0	1
Jackson, Oregon, US	41029	Oregon	2020-05-13	2020-03-23	2020-06-19	1	1	2.26301687305381	2.23068806058161	29	29.7142857142857	93.4020816256795	73.00251079	Wednesday	220944	51	-37	2020-03-28	2020-03-08	2020-07-09	2020-05-10	46	66	-57	3	1	1	0	1	1	1	0	1
Jackson, Oregon, US	41029	Oregon	2020-05-14	2020-03-23	2020-06-19	1	1	2.26301687305381	2.23715382307605	30	30.8571428571429	93.4020816256795	73.00251079	Thursday	220944	52	-36	2020-03-28	2020-03-08	2020-07-09	2020-05-10	47	67	-56	4	1	1	0	1	1	1	0	1
Jackson, Oregon, US	41029	Oregon	2020-05-15	2020-03-23	2020-06-19	1	1	2.26301687305381	2.24361958557049	22	31	93.4020816256795	73.00251079	Friday	220944	53	-35	2020-03-28	2020-03-08	2020-07-09	2020-05-10	48	68	-55	5	1	1	0	1	1	1	0	1
Jackson, Oregon, US	41029	Oregon	2020-05-16	2020-03-23	2020-06-19	1	1	2.26301687305381	2.25008534806493	36	31.5714285714286	93.4020816256795	73.00251079	Saturday	220944	54	-34	2020-03-28	2020-03-08	2020-07-09	2020-05-10	49	69	-54	6	1	1	0	1	1	1	0	1
Jackson, Oregon, US	41029	Oregon	2020-05-17	2020-03-23	2020-06-19	1	1	2.26301687305381	2.25655111055937	52	33.1428571428571	93.4020816256795	73.00251079	Sunday	220944	55	-33	2020-03-28	2020-03-08	2020-07-09	2020-05-10	50	70	-53	7	1	1	0	1	1	1	0	1
Jackson, Oregon, US	41029	Oregon	2020-05-18	2020-03-23	2020-06-19	1	1	2.30827721051488	2.26948263554824	27	32.5714285714286	93.4020816256795	73.00251079	Monday	220944	56	-32	2020-03-28	2020-03-08	2020-07-09	2020-05-10	51	71	-52	8	1	1	0	1	1	1	0	1
Jackson, Oregon, US	41029	Oregon	2020-05-19	2020-03-23	2020-06-19	1	1	2.35353754797596	2.28241416053712	25	31.5714285714286	93.4020816256795	73.00251079	Tuesday	220944	57	-31	2020-03-28	2020-03-08	2020-07-09	2020-05-10	52	72	-51	9	1	1	0	1	1	1	0	1
Jackson, Oregon, US	41029	Oregon	2020-05-20	2020-03-23	2020-06-19	1	1	2.35353754797596	2.295345685526	25	31	93.4020816256795	73.00251079	Wednesday	220944	58	-30	2020-03-28	2020-03-08	2020-07-09	2020-05-10	53	73	-50	10	1	1	0	1	1	1	0	1
Jackson, Oregon, US	41029	Oregon	2020-05-21	2020-03-23	2020-06-19	1	1	2.35353754797596	2.30827721051488	25	30.2857142857143	93.4020816256795	73.00251079	Thursday	220944	59	-29	2020-03-28	2020-03-08	2020-07-09	2020-05-10	54	74	-49	11	1	1	0	1	1	1	0	1
Jackson, Oregon, US	41029	Oregon	2020-05-22	2020-03-23	2020-06-19	1	1	2.48931856035919	2.34060602298708	18	29.7142857142857	93.4020816256795	73.00251079	Friday	220944	60	-28	2020-03-28	2020-03-08	2020-07-09	2020-05-10	55	75	-48	12	1	1	0	1	1	1	0	1
Jackson, Oregon, US	41029	Oregon	2020-05-23	2020-03-23	2020-06-19	1	1	2.53457889782026	2.37940059795372	30	28.8571428571429	93.4020816256795	73.00251079	Saturday	220944	61	-27	2020-03-28	2020-03-08	2020-07-09	2020-05-10	56	76	-47	13	1	1	0	1	1	1	0	1
Jackson, Oregon, US	41029	Oregon	2020-05-24	2020-03-23	2020-06-19	1	1	2.57983923528134	2.42466093541479	31	25.8571428571429	93.4020816256795	73.00251079	Sunday	220944	62	-26	2020-03-28	2020-03-08	2020-07-09	2020-05-10	57	77	-46	14	1	1	0	1	1	1	0	1
Jackson, Oregon, US	41029	Oregon	2020-05-25	2020-03-23	2020-06-19	1	1	2.71562024766457	2.48285279786475	36	27.1428571428571	93.4020816256795	73.00251079	Monday	220944	63	-25	2020-03-28	2020-03-08	2020-07-09	2020-05-10	58	78	-45	15	1	1	0	1	1	1	0	1
Jackson, Oregon, US	41029	Oregon	2020-05-26	2020-03-23	2020-06-19	1	1	2.71562024766457	2.53457889782026	25	27.1428571428571	93.4020816256795	73.00251079	Tuesday	220944	64	-24	2020-03-28	2020-03-08	2020-07-09	2020-05-10	59	79	-44	16	1	1	0	1	1	1	0	1
Jackson, Oregon, US	41029	Oregon	2020-05-27	2020-03-23	2020-06-19	1	1	2.94192193496995	2.61863381024797	18	26.1428571428571	93.4020816256795	73.00251079	Wednesday	220944	65	-23	2020-03-28	2020-03-08	2020-07-09	2020-05-10	60	80	-43	17	1	1	0	1	1	1	0	1
Jackson, Oregon, US	41029	Oregon	2020-05-28	2020-03-23	2020-06-19	1	1	2.94192193496995	2.70268872267569	19	25.2857142857143	93.4020816256795	73.00251079	Thursday	220944	66	-22	2020-03-28	2020-03-08	2020-07-09	2020-05-10	61	81	-42	18	1	1	0	1	1	1	0	1
Jackson, Oregon, US	41029	Oregon	2020-05-29	2020-03-23	2020-06-19	1	1	2.94192193496995	2.76734634762008	20	25.5714285714286	93.4020816256795	73.00251079	Friday	220944	67	-21	2020-03-28	2020-03-08	2020-07-09	2020-05-10	62	82	-41	19	1	1	0	1	1	1	0	1
Jackson, Oregon, US	41029	Oregon	2020-05-30	2020-03-23	2020-06-19	1	1	2.94192193496995	2.82553821007004	37	26.5714285714286	93.4020816256795	73.00251079	Saturday	220944	68	-20	2020-03-28	2020-03-08	2020-07-09	2020-05-10	63	83	-40	20	1	1	0	1	1	1	0	1
Jackson, Oregon, US	41029	Oregon	2020-05-31	2020-03-23	2020-06-19	1	1	2.98718227243102	2.88373007251999	38	27.5714285714286	93.4020816256795	73.00251079	Sunday	220944	69	-19	2020-03-28	2020-03-08	2020-07-09	2020-05-10	64	84	-39	21	1	1	0	1	1	1	0	1
Jackson, Oregon, US	41029	Oregon	2020-06-01	2020-03-23	2020-06-19	1	1	3.0324426098921	2.92899040998107	22	25.5714285714286	93.4020816256795	73.00251079	Monday	220944	70	-18	2020-03-28	2020-03-08	2020-07-09	2020-05-10	65	85	-38	22	1	1	0	1	1	1	0	1
Jackson, Oregon, US	41029	Oregon	2020-06-02	2020-03-23	2020-06-19	1	1	3.0324426098921	2.97425074744214	20	24.8571428571429	93.4020816256795	73.00251079	Tuesday	220944	71	-17	2020-03-28	2020-03-08	2020-07-09	2020-05-10	66	86	-37	23	1	1	0	1	1	1	0	1
Jackson, Oregon, US	41029	Oregon	2020-06-03	2020-03-23	2020-06-19	1	1	3.07770294735318	2.99364803492546	19	25	93.4020816256795	73.00251079	Wednesday	220944	72	-16	2020-03-28	2020-03-08	2020-07-09	2020-05-10	67	87	-36	24	1	1	0	1	1	1	0	1
Jackson, Oregon, US	41029	Oregon	2020-06-04	2020-03-23	2020-06-19	1	1	3.12296328481425	3.01951108490322	21	25.2857142857143	93.4020816256795	73.00251079	Thursday	220944	73	-15	2020-03-28	2020-03-08	2020-07-09	2020-05-10	68	88	-35	25	1	1	0	1	1	1	0	1
Jackson, Oregon, US	41029	Oregon	2020-06-05	2020-03-23	2020-06-19	1	1	3.12296328481425	3.04537413488098	18	25	93.4020816256795	73.00251079	Friday	220944	74	-14	2020-03-28	2020-03-08	2020-07-09	2020-05-10	69	89	-34	26	1	1	0	1	1	1	0	1
Jackson, Oregon, US	41029	Oregon	2020-06-06	2020-03-23	2020-06-19	1	1	3.12296328481425	3.07123718485874	27	23.5714285714286	93.4020816256795	73.00251079	Saturday	220944	75	-13	2020-03-28	2020-03-08	2020-07-09	2020-05-10	70	90	-33	27	1	1	0	1	1	1	0	1
Jackson, Oregon, US	41029	Oregon	2020-06-07	2020-03-23	2020-06-19	1	1	3.2134839597364	3.10356599733093	42	24.1428571428571	93.4020816256795	73.00251079	Sunday	220944	76	-12	2020-03-28	2020-03-08	2020-07-09	2020-05-10	71	91	-32	28	1	1	0	1	1	1	0	1
Jackson, Oregon, US	41029	Oregon	2020-06-08	2020-03-23	2020-06-19	1	1	3.2134839597364	3.12942904730869	25	24.5714285714286	93.4020816256795	73.00251079	Monday	220944	77	-11	2020-03-28	2020-03-08	2020-07-09	2020-05-10	72	92	-31	29	1	1	0	1	1	1	0	1
Jackson, Oregon, US	41029	Oregon	2020-06-09	2020-03-23	2020-06-19	1	1	3.2134839597364	3.15529209728645	16	24	93.4020816256795	73.00251079	Tuesday	220944	78	-10	2020-03-28	2020-03-08	2020-07-09	2020-05-10	73	93	-30	30	1	1	0	1	1	1	0	1
Jackson, Oregon, US	41029	Oregon	2020-06-10	2020-03-23	2020-06-19	1	1	3.48504598450286	3.2134839597364	19	24	93.4020816256795	73.00251079	Wednesday	220944	79	-9	2020-03-28	2020-03-08	2020-07-09	2020-05-10	74	94	-29	31	1	1	0	1	1	1	0	1
Jackson, Oregon, US	41029	Oregon	2020-06-11	2020-03-23	2020-06-19	1	1	3.43978564704178	3.25874429719748	19	23.7142857142857	93.4020816256795	73.00251079	Thursday	220944	80	-8	2020-03-28	2020-03-08	2020-07-09	2020-05-10	75	95	-28	32	1	1	0	1	1	1	0	1
Jackson, Oregon, US	41029	Oregon	2020-06-12	2020-03-23	2020-06-19	1	1	3.53030632196394	3.31693615964743	19	23.8571428571429	93.4020816256795	73.00251079	Friday	220944	81	-7	2020-03-28	2020-03-08	2020-07-09	2020-05-10	76	96	-27	33	1	1	0	1	1	1	0	1
Jackson, Oregon, US	41029	Oregon	2020-06-13	2020-03-23	2020-06-19	1	1	3.53030632196394	3.37512802209739	26	23.7142857142857	93.4020816256795	73.00251079	Saturday	220944	82	-6	2020-03-28	2020-03-08	2020-07-09	2020-05-10	77	97	-26	34	1	1	0	1	1	1	0	1
Jackson, Oregon, US	41029	Oregon	2020-06-14	2020-03-23	2020-06-19	1	1	3.66608733434716	3.43978564704178	37	23	93.4020816256795	73.00251079	Sunday	220944	83	-5	2020-03-28	2020-03-08	2020-07-09	2020-05-10	78	98	-25	35	1	1	0	1	1	1	0	1
Jackson, Oregon, US	41029	Oregon	2020-06-15	2020-03-23	2020-06-19	1	1	3.71134767180824	3.51090903448062	33	24.1428571428571	93.4020816256795	73.00251079	Monday	220944	84	-4	2020-03-28	2020-03-08	2020-07-09	2020-05-10	79	99	-24	36	1	1	0	1	1	1	0	1
Jackson, Oregon, US	41029	Oregon	2020-06-16	2020-03-23	2020-06-19	1	1	3.75660800926932	3.58849818441389	26	25.5714285714286	93.4020816256795	73.00251079	Tuesday	220944	85	-3	2020-03-28	2020-03-08	2020-07-09	2020-05-10	80	100	-23	37	1	1	0	1	1	1	0	1
Jackson, Oregon, US	41029	Oregon	2020-06-17	2020-03-23	2020-06-19	1	1	3.84712868419147	3.64022428436941	25	26.4285714285714	93.4020816256795	73.00251079	Wednesday	220944	86	-2	2020-03-28	2020-03-08	2020-07-09	2020-05-10	81	101	-22	38	1	1	0	1	1	1	0	1
Jackson, Oregon, US	41029	Oregon	2020-06-18	2020-03-23	2020-06-19	1	1	3.84712868419147	3.69841614681936	26	27.4285714285714	93.4020816256795	73.00251079	Thursday	220944	87	-1	2020-03-28	2020-03-08	2020-07-09	2020-05-10	82	102	-21	39	1	1	0	1	1	1	0	1
Jackson, Oregon, US	41029	Oregon	2020-06-19	2020-03-23	2020-06-19	0	1	3.84712868419147	3.74367648428044	24	28.1428571428571	93.4020816256795	73.00251079	Friday	220944	88	0	2020-03-28	2020-03-08	2020-07-09	2020-05-10	83	103	-20	40	1	1	0	1	1	1	0	1
Jackson, Oregon, US	41029	Oregon	2020-06-20	2020-03-23	2020-06-19	0	1	3.93764935911362	3.80186834673039	31	28.8571428571429	93.4020816256795	73.00251079	Saturday	220944	89	1	2020-03-28	2020-03-08	2020-07-09	2020-05-10	84	104	-19	41	1	1	0	1	1	1	0	1
Jackson, Oregon, US	41029	Oregon	2020-06-21	2020-03-23	2020-06-19	0	1	4.07343037149685	3.86006020918035	36	28.7142857142857	93.4020816256795	73.00251079	Sunday	220944	90	2	2020-03-28	2020-03-08	2020-07-09	2020-05-10	85	105	-18	42	1	1	0	1	1	1	0	1
Jackson, Oregon, US	41029	Oregon	2020-06-22	2020-03-23	2020-06-19	0	1	4.11869070895793	3.9182520716303	25	27.5714285714286	93.4020816256795	73.00251079	Monday	220944	91	3	2020-03-28	2020-03-08	2020-07-09	2020-05-10	86	106	-17	43	1	1	0	1	1	1	0	1
Jackson, Oregon, US	41029	Oregon	2020-06-23	2020-03-23	2020-06-19	0	1	4.163951046419	3.97644393408026	24	27.2857142857143	93.4020816256795	73.00251079	Tuesday	220944	92	4	2020-03-28	2020-03-08	2020-07-09	2020-05-10	87	107	-16	44	1	1	0	1	1	1	0	1
Jackson, Oregon, US	41029	Oregon	2020-06-24	2020-03-23	2020-06-19	0	1	4.25447172134115	4.03463579653021	24	27.1428571428571	93.4020816256795	73.00251079	Wednesday	220944	93	5	2020-03-28	2020-03-08	2020-07-09	2020-05-10	88	108	-15	45	1	1	0	1	1	1	0	1
Jackson, Oregon, US	41029	Oregon	2020-06-25	2020-03-23	2020-06-19	0	1	4.20921138388008	4.08636189648573	25	27	93.4020816256795	73.00251079	Thursday	220944	94	6	2020-03-28	2020-03-08	2020-07-09	2020-05-10	89	109	-14	46	1	1	0	1	1	1	0	1
Jackson, Oregon, US	41029	Oregon	2020-06-26	2020-03-23	2020-06-19	0	1	4.43551307118546	4.17041680891344	23	26.8571428571429	93.4020816256795	73.00251079	Friday	220944	95	7	2020-03-28	2020-03-08	2020-07-09	2020-05-10	90	110	-13	47	1	1	0	1	1	1	0	1
Jackson, Oregon, US	41029	Oregon	2020-06-27	2020-03-23	2020-06-19	0	1	4.39025273372438	4.23507443385784	31	26.8571428571429	93.4020816256795	73.00251079	Saturday	220944	96	8	2020-03-28	2020-03-08	2020-07-09	2020-05-10	91	111	-12	48	1	1	0	1	1	1	0	1
Jackson, Oregon, US	41029	Oregon	2020-06-28	2020-03-23	2020-06-19	0	1	4.79759577087407	4.33852663376887	40	27.4285714285714	93.4020816256795	73.00251079	Sunday	220944	97	9	2020-03-28	2020-03-08	2020-07-09	2020-05-10	92	112	-11	49	1	1	0	1	1	1	0	1
Jackson, Oregon, US	41029	Oregon	2020-06-29	2020-03-23	2020-06-19	0	1	4.9333767832573	4.45491035866878	34	28.7142857142857	93.4020816256795	73.00251079	Monday	220944	98	10	2020-03-28	2020-03-08	2020-07-09	2020-05-10	93	113	-10	50	1	1	0	1	1	1	0	1
Jackson, Oregon, US	41029	Oregon	2020-06-30	2020-03-23	2020-06-19	0	1	5.15967847056268	4.59715713354645	26	29	93.4020816256795	73.00251079	Tuesday	220944	99	11	2020-03-28	2020-03-08	2020-07-09	2020-05-10	94	114	-9	51	1	1	0	1	1	1	0	1
Jackson, Oregon, US	41029	Oregon	2020-07-01	2020-03-23	2020-06-19	0	1	5.2954594829459	4.74586967091855	21	28.5714285714286	93.4020816256795	73.00251079	Wednesday	220944	100	12	2020-03-28	2020-03-08	2020-07-09	2020-05-10	95	115	-8	52	1	1	0	1	1	1	0	1
Jackson, Oregon, US	41029	Oregon	2020-07-02	2020-03-23	2020-06-19	0	1	5.92910420740097	4.99156864570725	20	27.8571428571429	93.4020816256795	73.00251079	Thursday	220944	101	13	2020-03-28	2020-03-08	2020-07-09	2020-05-10	96	116	-7	53	1	1	0	1	1	1	0	1
Jackson, Oregon, US	41029	Oregon	2020-07-03	2020-03-23	2020-06-19	0	1	6.33644724455066	5.26313067047371	25	28.1428571428571	93.4020816256795	73.00251079	Friday	220944	102	14	2020-03-28	2020-03-08	2020-07-09	2020-05-10	97	117	-6	54	1	1	0	1	1	1	0	1
Jackson, Oregon, US	41029	Oregon	2020-07-04	2020-03-23	2020-06-19	0	1	6.65326960677819	5.58641879519568	35	28.7142857142857	93.4020816256795	73.00251079	Saturday	220944	103	15	2020-03-28	2020-03-08	2020-07-09	2020-05-10	98	118	-5	55	1	1	0	1	1	1	0	1
Jackson, Oregon, US	41029	Oregon	2020-07-05	2020-03-23	2020-06-19	0	1	6.74379028170034	5.86444658245658	38	28.4285714285714	93.4020816256795	73.00251079	Sunday	220944	104	16	2020-03-28	2020-03-08	2020-07-09	2020-05-10	99	119	-4	56	1	1	0	1	1	1	0	1
Jackson, Tennessee, US	47087	Tennessee	2020-03-01	2020-04-02	2020-05-01	1	0	0	15.3793574846206	31	23.4285714285714	116.111385977323	37.74646865	Sunday	11786	-32	-61	2020-04-07	2020-03-18	2020-05-21	2020-03-22	-37	-17	-81	-21	0	0	0	0	1	0	1	0
Jackson, Tennessee, US	47087	Tennessee	2020-03-02	2020-04-02	2020-05-01	1	0	0	12.8161312371839	20	21.5714285714286	116.111385977323	37.74646865	Monday	11786	-31	-60	2020-04-07	2020-03-18	2020-05-21	2020-03-22	-36	-16	-80	-20	0	0	0	0	1	0	1	0
Jackson, Tennessee, US	47087	Tennessee	2020-03-03	2020-04-02	2020-05-01	1	0	0	10.2529049897471	15	21.5714285714286	116.111385977323	37.74646865	Tuesday	11786	-30	-59	2020-04-07	2020-03-18	2020-05-21	2020-03-22	-35	-15	-79	-19	0	0	0	0	1	0	1	0
Jackson, Tennessee, US	47087	Tennessee	2020-03-04	2020-04-02	2020-05-01	1	0	0	7.68967874231032	10	20.4285714285714	116.111385977323	37.74646865	Wednesday	11786	-29	-58	2020-04-07	2020-03-18	2020-05-21	2020-03-22	-34	-14	-78	-18	0	0	0	0	1	0	1	0
Jackson, Tennessee, US	47087	Tennessee	2020-03-05	2020-04-02	2020-05-01	1	0	0	5.12645249487355	11	19.7142857142857	116.111385977323	37.74646865	Thursday	11786	-28	-57	2020-04-07	2020-03-18	2020-05-21	2020-03-22	-33	-13	-77	-17	0	0	0	0	1	0	1	0
Jackson, Tennessee, US	47087	Tennessee	2020-03-06	2020-04-02	2020-05-01	1	0	0	2.56322624743677	13	18.2857142857143	116.111385977323	37.74646865	Friday	11786	-27	-56	2020-04-07	2020-03-18	2020-05-21	2020-03-22	-32	-12	-76	-16	0	0	0	0	1	0	1	0
Jackson, Tennessee, US	47087	Tennessee	2020-03-07	2020-04-02	2020-05-01	1	0	0	0	27	18.1428571428571	116.111385977323	37.74646865	Saturday	11786	-26	-55	2020-04-07	2020-03-18	2020-05-21	2020-03-22	-31	-11	-75	-15	0	0	0	0	1	0	1	0
Jackson, Tennessee, US	47087	Tennessee	2020-03-08	2020-04-02	2020-05-01	1	0	0	0	44	20	116.111385977323	37.74646865	Sunday	11786	-25	-54	2020-04-07	2020-03-18	2020-05-21	2020-03-22	-30	-10	-74	-14	0	0	0	0	1	0	1	0
Jackson, Tennessee, US	47087	Tennessee	2020-03-09	2020-04-02	2020-05-01	1	0	0	0	16	19.4285714285714	116.111385977323	37.74646865	Monday	11786	-24	-53	2020-04-07	2020-03-18	2020-05-21	2020-03-22	-29	-9	-73	-13	0	0	0	0	1	0	1	0
Jackson, Tennessee, US	47087	Tennessee	2020-03-10	2020-04-02	2020-05-01	1	0	0	0	19	20	116.111385977323	37.74646865	Tuesday	11786	-23	-52	2020-04-07	2020-03-18	2020-05-21	2020-03-22	-28	-8	-72	-12	0	0	0	0	1	0	1	0
Jackson, Tennessee, US	47087	Tennessee	2020-03-11	2020-04-02	2020-05-01	1	0	0	0	11	20.1428571428571	116.111385977323	37.74646865	Wednesday	11786	-22	-51	2020-04-07	2020-03-18	2020-05-21	2020-03-22	-27	-7	-71	-11	0	0	0	0	1	0	1	0
Jackson, Tennessee, US	47087	Tennessee	2020-03-12	2020-04-02	2020-05-01	1	0	0	0	13	20.4285714285714	116.111385977323	37.74646865	Thursday	11786	-21	-50	2020-04-07	2020-03-18	2020-05-21	2020-03-22	-26	-6	-70	-10	0	0	0	0	1	0	1	0
Jackson, Tennessee, US	47087	Tennessee	2020-03-13	2020-04-02	2020-05-01	1	0	0	0	11	20.1428571428571	116.111385977323	37.74646865	Friday	11786	-20	-49	2020-04-07	2020-03-18	2020-05-21	2020-03-22	-25	-5	-69	-9	0	0	0	0	1	0	1	0
Jackson, Tennessee, US	47087	Tennessee	2020-03-14	2020-04-02	2020-05-01	1	0	0	0	24	19.7142857142857	116.111385977323	37.74646865	Saturday	11786	-19	-48	2020-04-07	2020-03-18	2020-05-21	2020-03-22	-24	-4	-68	-8	0	0	0	0	1	0	1	0
Jackson, Tennessee, US	47087	Tennessee	2020-03-15	2020-04-02	2020-05-01	1	0	0	0	46	20	116.111385977323	37.74646865	Sunday	11786	-18	-47	2020-04-07	2020-03-18	2020-05-21	2020-03-22	-23	-3	-67	-7	0	0	0	0	1	0	1	0
Jackson, Tennessee, US	47087	Tennessee	2020-03-16	2020-04-02	2020-05-01	1	0	0	0	23	21	116.111385977323	37.74646865	Monday	11786	-17	-46	2020-04-07	2020-03-18	2020-05-21	2020-03-22	-22	-2	-66	-6	0	0	0	0	1	0	1	0
Jackson, Tennessee, US	47087	Tennessee	2020-03-17	2020-04-02	2020-05-01	1	0	0	0	25	21.8571428571429	116.111385977323	37.74646865	Tuesday	11786	-16	-45	2020-04-07	2020-03-18	2020-05-21	2020-03-22	-21	-1	-65	-5	0	0	0	0	1	0	1	0
Jackson, Tennessee, US	47087	Tennessee	2020-03-18	2020-04-02	2020-05-01	1	0	0	0	14	22.2857142857143	116.111385977323	37.74646865	Wednesday	11786	-15	-44	2020-04-07	2020-03-18	2020-05-21	2020-03-22	-20	0	-64	-4	0	0	0	0	1	0	1	0
Jackson, Tennessee, US	47087	Tennessee	2020-03-19	2020-04-02	2020-05-01	1	0	0	0	17	22.8571428571429	116.111385977323	37.74646865	Thursday	11786	-14	-43	2020-04-07	2020-03-18	2020-05-21	2020-03-22	-19	1	-63	-3	0	1	0	0	1	0	1	1
Jackson, Tennessee, US	47087	Tennessee	2020-03-20	2020-04-02	2020-05-01	1	0	0	0	14	23.2857142857143	116.111385977323	37.74646865	Friday	11786	-13	-42	2020-04-07	2020-03-18	2020-05-21	2020-03-22	-18	2	-62	-2	0	1	0	0	1	0	1	1
Jackson, Tennessee, US	47087	Tennessee	2020-03-21	2020-04-02	2020-05-01	1	0	0	0	36	25	116.111385977323	37.74646865	Saturday	11786	-12	-41	2020-04-07	2020-03-18	2020-05-21	2020-03-22	-17	3	-61	-1	0	1	0	0	1	0	1	1
Jackson, Tennessee, US	47087	Tennessee	2020-03-22	2020-04-02	2020-05-01	1	0	0	0	53	26	116.111385977323	37.74646865	Sunday	11786	-11	-40	2020-04-07	2020-03-18	2020-05-21	2020-03-22	-16	4	-60	0	0	1	0	0	1	0	0	1
Jackson, Tennessee, US	47087	Tennessee	2020-03-23	2020-04-02	2020-05-01	1	0	0	0	33	27.4285714285714	116.111385977323	37.74646865	Monday	11786	-10	-39	2020-04-07	2020-03-18	2020-05-21	2020-03-22	-15	5	-59	1	0	1	0	1	1	0	0	1
Jackson, Tennessee, US	47087	Tennessee	2020-03-24	2020-04-02	2020-05-01	1	0	0	0	44	30.1428571428571	116.111385977323	37.74646865	Tuesday	11786	-9	-38	2020-04-07	2020-03-18	2020-05-21	2020-03-22	-14	6	-58	2	0	1	0	1	1	0	0	1
Jackson, Tennessee, US	47087	Tennessee	2020-03-25	2020-04-02	2020-05-01	1	0	0	0	27	32	116.111385977323	37.74646865	Wednesday	11786	-8	-37	2020-04-07	2020-03-18	2020-05-21	2020-03-22	-13	7	-57	3	0	1	0	1	1	0	0	1
Jackson, Tennessee, US	47087	Tennessee	2020-03-26	2020-04-02	2020-05-01	1	0	0	0	28	33.5714285714286	116.111385977323	37.74646865	Thursday	11786	-7	-36	2020-04-07	2020-03-18	2020-05-21	2020-03-22	-12	8	-56	4	0	1	0	1	1	0	0	1
Jackson, Tennessee, US	47087	Tennessee	2020-03-27	2020-04-02	2020-05-01	1	0	0	0	14	33.5714285714286	116.111385977323	37.74646865	Friday	11786	-6	-35	2020-04-07	2020-03-18	2020-05-21	2020-03-22	-11	9	-55	5	0	1	0	1	1	0	0	1
Jackson, Tennessee, US	47087	Tennessee	2020-03-28	2020-04-02	2020-05-01	1	0	0	0	31	32.8571428571429	116.111385977323	37.74646865	Saturday	11786	-5	-34	2020-04-07	2020-03-18	2020-05-21	2020-03-22	-10	10	-54	6	0	1	0	1	1	0	0	1
Jackson, Tennessee, US	47087	Tennessee	2020-03-29	2020-04-02	2020-05-01	1	0	0	0	52	32.7142857142857	116.111385977323	37.74646865	Sunday	11786	-4	-33	2020-04-07	2020-03-18	2020-05-21	2020-03-22	-9	11	-53	7	0	1	0	1	1	0	0	1
Jackson, Tennessee, US	47087	Tennessee	2020-03-30	2020-04-02	2020-05-01	1	0	0	0	37	33.2857142857143	116.111385977323	37.74646865	Monday	11786	-3	-32	2020-04-07	2020-03-18	2020-05-21	2020-03-22	-8	12	-52	8	0	1	0	1	1	0	0	1
Jackson, Tennessee, US	47087	Tennessee	2020-03-31	2020-04-02	2020-05-01	1	0	0	0	41	32.8571428571429	116.111385977323	37.74646865	Tuesday	11786	-2	-31	2020-04-07	2020-03-18	2020-05-21	2020-03-22	-7	13	-51	9	0	1	0	1	1	0	0	1
Jackson, Tennessee, US	47087	Tennessee	2020-04-01	2020-04-02	2020-05-01	1	0	0	0	25	32.5714285714286	116.111385977323	37.74646865	Wednesday	11786	-1	-30	2020-04-07	2020-03-18	2020-05-21	2020-03-22	-6	14	-50	10	0	1	0	1	1	0	0	1
Jackson, Tennessee, US	47087	Tennessee	2020-04-02	2020-04-02	2020-05-01	1	0	0	0	29	32.7142857142857	116.111385977323	37.74646865	Thursday	11786	0	-29	2020-04-07	2020-03-18	2020-05-21	2020-03-22	-5	15	-49	11	0	1	0	1	1	0	0	1
Jackson, Tennessee, US	47087	Tennessee	2020-04-03	2020-04-02	2020-05-01	1	1	2.54539283896148	0.363627548423069	28	34.7142857142857	116.111385977323	37.74646865	Friday	11786	1	-28	2020-04-07	2020-03-18	2020-05-21	2020-03-22	-4	16	-48	12	0	1	0	1	1	0	0	1
Jackson, Tennessee, US	47087	Tennessee	2020-04-04	2020-04-02	2020-05-01	1	1	2.54539283896148	0.727255096846137	46	36.8571428571429	116.111385977323	37.74646865	Saturday	11786	2	-27	2020-04-07	2020-03-18	2020-05-21	2020-03-22	-3	17	-47	13	0	1	0	1	1	0	0	1
Jackson, Tennessee, US	47087	Tennessee	2020-04-05	2020-04-02	2020-05-01	1	1	2.54539283896148	1.09088264526921	57	37.5714285714286	116.111385977323	37.74646865	Sunday	11786	3	-26	2020-04-07	2020-03-18	2020-05-21	2020-03-22	-2	18	-46	14	0	1	0	1	1	0	0	1
Jackson, Tennessee, US	47087	Tennessee	2020-04-06	2020-04-02	2020-05-01	1	1	2.54539283896148	1.45451019369227	39	37.8571428571429	116.111385977323	37.74646865	Monday	11786	4	-25	2020-04-07	2020-03-18	2020-05-21	2020-03-22	-1	19	-45	15	0	1	0	1	1	0	0	1
Jackson, Tennessee, US	47087	Tennessee	2020-04-07	2020-04-02	2020-05-01	1	1	2.54539283896148	1.81813774211534	37	37.2857142857143	116.111385977323	37.74646865	Tuesday	11786	5	-24	2020-04-07	2020-03-18	2020-05-21	2020-03-22	0	20	-44	16	0	1	0	1	1	0	0	1
Jackson, Tennessee, US	47087	Tennessee	2020-04-08	2020-04-02	2020-05-01	1	1	3.39385711861531	2.3029744733461	39	39.2857142857143	116.111385977323	37.74646865	Wednesday	11786	6	-23	2020-04-07	2020-03-18	2020-05-21	2020-03-22	1	21	-43	17	1	1	0	1	1	1	0	1
Jackson, Tennessee, US	47087	Tennessee	2020-04-09	2020-04-02	2020-05-01	1	1	4.24232139826913	2.90902038738455	25	38.7142857142857	116.111385977323	37.74646865	Thursday	11786	7	-22	2020-04-07	2020-03-18	2020-05-21	2020-03-22	2	22	-42	18	1	1	0	1	1	1	0	1
Jackson, Tennessee, US	47087	Tennessee	2020-04-10	2020-04-02	2020-05-01	1	1	4.24232139826913	3.15143875299993	28	38.7142857142857	116.111385977323	37.74646865	Friday	11786	8	-21	2020-04-07	2020-03-18	2020-05-21	2020-03-22	3	23	-41	19	1	1	0	1	1	1	0	1
Jackson, Tennessee, US	47087	Tennessee	2020-04-11	2020-04-02	2020-05-01	1	1	4.24232139826913	3.39385711861531	31	36.5714285714286	116.111385977323	37.74646865	Saturday	11786	9	-20	2020-04-07	2020-03-18	2020-05-21	2020-03-22	4	24	-40	20	1	1	0	1	1	1	0	1
Jackson, Tennessee, US	47087	Tennessee	2020-04-12	2020-04-02	2020-05-01	1	1	4.24232139826913	3.63627548423069	66	37.8571428571429	116.111385977323	37.74646865	Sunday	11786	10	-19	2020-04-07	2020-03-18	2020-05-21	2020-03-22	5	25	-39	21	1	1	0	1	1	1	0	1
Jackson, Tennessee, US	47087	Tennessee	2020-04-13	2020-04-02	2020-05-01	1	1	5.93924995757679	4.12111221546144	31	36.7142857142857	116.111385977323	37.74646865	Monday	11786	11	-18	2020-04-07	2020-03-18	2020-05-21	2020-03-22	6	26	-38	22	1	1	0	1	1	1	0	1
Jackson, Tennessee, US	47087	Tennessee	2020-04-14	2020-04-02	2020-05-01	1	1	5.93924995757679	4.6059489466922	28	35.4285714285714	116.111385977323	37.74646865	Tuesday	11786	12	-17	2020-04-07	2020-03-18	2020-05-21	2020-03-22	7	27	-37	23	1	1	0	1	1	1	0	1
Jackson, Tennessee, US	47087	Tennessee	2020-04-15	2020-04-02	2020-05-01	1	1	5.93924995757679	4.96957649511527	25	33.4285714285714	116.111385977323	37.74646865	Wednesday	11786	13	-16	2020-04-07	2020-03-18	2020-05-21	2020-03-22	8	28	-36	24	1	1	0	1	1	1	0	1
Jackson, Tennessee, US	47087	Tennessee	2020-04-16	2020-04-02	2020-05-01	1	1	5.09078567792296	5.09078567792296	26	33.5714285714286	116.111385977323	37.74646865	Thursday	11786	14	-15	2020-04-07	2020-03-18	2020-05-21	2020-03-22	9	29	-35	25	1	1	0	1	1	1	0	1
Jackson, Tennessee, US	47087	Tennessee	2020-04-17	2020-04-02	2020-05-01	1	1	5.09078567792296	5.21199486073065	13	31.4285714285714	116.111385977323	37.74646865	Friday	11786	15	-14	2020-04-07	2020-03-18	2020-05-21	2020-03-22	10	30	-34	26	1	1	0	1	1	1	0	1
Jackson, Tennessee, US	47087	Tennessee	2020-04-18	2020-04-02	2020-05-01	1	1	5.09078567792296	5.33320404353834	34	31.8571428571429	116.111385977323	37.74646865	Saturday	11786	16	-13	2020-04-07	2020-03-18	2020-05-21	2020-03-22	11	31	-33	27	1	1	0	1	1	1	0	1
Jackson, Tennessee, US	47087	Tennessee	2020-04-19	2020-04-02	2020-05-01	1	1	5.09078567792296	5.45441322634603	51	29.7142857142857	116.111385977323	37.74646865	Sunday	11786	17	-12	2020-04-07	2020-03-18	2020-05-21	2020-03-22	12	32	-32	28	1	1	0	1	1	1	0	1
Jackson, Tennessee, US	47087	Tennessee	2020-04-20	2020-04-02	2020-05-01	1	1	5.09078567792296	5.33320404353834	25	28.8571428571429	116.111385977323	37.74646865	Monday	11786	18	-11	2020-04-07	2020-03-18	2020-05-21	2020-03-22	13	33	-31	29	1	1	0	1	1	1	0	1
Jackson, Tennessee, US	47087	Tennessee	2020-04-21	2020-04-02	2020-05-01	1	1	5.09078567792296	5.21199486073065	27	28.7142857142857	116.111385977323	37.74646865	Tuesday	11786	19	-10	2020-04-07	2020-03-18	2020-05-21	2020-03-22	14	34	-30	30	1	1	0	1	1	1	0	1
Jackson, Tennessee, US	47087	Tennessee	2020-04-22	2020-04-02	2020-05-01	1	1	5.09078567792296	5.09078567792296	32	29.7142857142857	116.111385977323	37.74646865	Wednesday	11786	20	-9	2020-04-07	2020-03-18	2020-05-21	2020-03-22	15	35	-29	31	1	1	0	1	1	1	0	1
Jackson, Tennessee, US	47087	Tennessee	2020-04-23	2020-04-02	2020-05-01	1	1	5.09078567792296	5.09078567792296	29	30.1428571428571	116.111385977323	37.74646865	Thursday	11786	21	-8	2020-04-07	2020-03-18	2020-05-21	2020-03-22	16	36	-28	32	1	1	0	1	1	1	0	1
Jackson, Tennessee, US	47087	Tennessee	2020-04-24	2020-04-02	2020-05-01	1	1	5.93924995757679	5.21199486073065	18	30.8571428571429	116.111385977323	37.74646865	Friday	11786	22	-7	2020-04-07	2020-03-18	2020-05-21	2020-03-22	17	37	-27	33	1	1	0	1	1	1	0	1
Jackson, Tennessee, US	47087	Tennessee	2020-04-25	2020-04-02	2020-05-01	1	1	5.93924995757679	5.33320404353834	29	30.1428571428571	116.111385977323	37.74646865	Saturday	11786	23	-6	2020-04-07	2020-03-18	2020-05-21	2020-03-22	18	38	-26	34	1	1	0	1	1	1	0	1
Jackson, Tennessee, US	47087	Tennessee	2020-04-26	2020-04-02	2020-05-01	1	1	5.93924995757679	5.45441322634603	54	30.5714285714286	116.111385977323	37.74646865	Sunday	11786	24	-5	2020-04-07	2020-03-18	2020-05-21	2020-03-22	19	39	-25	35	1	1	0	1	1	1	0	1
Jackson, Tennessee, US	47087	Tennessee	2020-04-27	2020-04-02	2020-05-01	1	1	5.93924995757679	5.57562240915372	21	30	116.111385977323	37.74646865	Monday	11786	25	-4	2020-04-07	2020-03-18	2020-05-21	2020-03-22	20	40	-24	36	1	1	0	1	1	1	0	1
Jackson, Tennessee, US	47087	Tennessee	2020-04-28	2020-04-02	2020-05-01	1	1	5.93924995757679	5.69683159196141	26	29.8571428571429	116.111385977323	37.74646865	Tuesday	11786	26	-3	2020-04-07	2020-03-18	2020-05-21	2020-03-22	21	41	-23	37	1	1	0	1	1	1	0	1
Jackson, Tennessee, US	47087	Tennessee	2020-04-29	2020-04-02	2020-05-01	1	1	5.93924995757679	5.8180407747691	26	29	116.111385977323	37.74646865	Wednesday	11786	27	-2	2020-04-07	2020-03-18	2020-05-21	2020-03-22	22	42	-22	38	1	1	0	1	1	1	0	1
Jackson, Tennessee, US	47087	Tennessee	2020-04-30	2020-04-02	2020-05-01	1	1	5.93924995757679	5.93924995757679	27	28.7142857142857	116.111385977323	37.74646865	Thursday	11786	28	-1	2020-04-07	2020-03-18	2020-05-21	2020-03-22	23	43	-21	39	1	1	0	1	1	1	0	1
Jackson, Tennessee, US	47087	Tennessee	2020-05-01	2020-04-02	2020-05-01	0	1	5.93924995757679	5.93924995757679	14	28.1428571428571	116.111385977323	37.74646865	Friday	11786	29	0	2020-04-07	2020-03-18	2020-05-21	2020-03-22	24	44	-20	40	1	1	0	1	1	1	0	1
Jackson, Tennessee, US	47087	Tennessee	2020-05-02	2020-04-02	2020-05-01	0	1	5.93924995757679	5.93924995757679	24	27.4285714285714	116.111385977323	37.74646865	Saturday	11786	30	1	2020-04-07	2020-03-18	2020-05-21	2020-03-22	25	45	-19	41	1	1	0	1	1	1	0	1
Jackson, Tennessee, US	47087	Tennessee	2020-05-03	2020-04-02	2020-05-01	0	1	5.93924995757679	5.93924995757679	44	26	116.111385977323	37.74646865	Sunday	11786	31	2	2020-04-07	2020-03-18	2020-05-21	2020-03-22	26	46	-18	42	1	1	0	1	1	1	0	1
Jackson, Tennessee, US	47087	Tennessee	2020-05-04	2020-04-02	2020-05-01	0	1	5.93924995757679	5.93924995757679	20	25.8571428571429	116.111385977323	37.74646865	Monday	11786	32	3	2020-04-07	2020-03-18	2020-05-21	2020-03-22	27	47	-17	43	1	1	0	1	1	1	0	1
Jackson, Tennessee, US	47087	Tennessee	2020-05-05	2020-04-02	2020-05-01	0	1	5.93924995757679	5.93924995757679	17	24.5714285714286	116.111385977323	37.74646865	Tuesday	11786	33	4	2020-04-07	2020-03-18	2020-05-21	2020-03-22	28	48	-16	44	1	1	0	1	1	1	0	1
Jackson, Tennessee, US	47087	Tennessee	2020-05-06	2020-04-02	2020-05-01	0	1	5.93924995757679	5.93924995757679	18	23.4285714285714	116.111385977323	37.74646865	Wednesday	11786	34	5	2020-04-07	2020-03-18	2020-05-21	2020-03-22	29	49	-15	45	1	1	0	1	1	1	0	1
Jackson, Tennessee, US	47087	Tennessee	2020-05-07	2020-04-02	2020-05-01	0	1	6.78771423723061	6.06045914038448	11	21.1428571428571	116.111385977323	37.74646865	Thursday	11786	35	6	2020-04-07	2020-03-18	2020-05-21	2020-03-22	30	50	-14	46	1	1	0	1	1	1	0	1
Jackson, Tennessee, US	47087	Tennessee	2020-05-08	2020-04-02	2020-05-01	0	1	6.78771423723061	6.18166832319217	19	21.8571428571429	116.111385977323	37.74646865	Friday	11786	36	7	2020-04-07	2020-03-18	2020-05-21	2020-03-22	31	51	-13	47	1	1	0	1	1	1	0	1
Jackson, Tennessee, US	47087	Tennessee	2020-05-09	2020-04-02	2020-05-01	0	1	6.78771423723061	6.30287750599985	22	21.5714285714286	116.111385977323	37.74646865	Saturday	11786	37	8	2020-04-07	2020-03-18	2020-05-21	2020-03-22	32	52	-12	48	1	1	0	1	1	1	0	1
Jackson, Tennessee, US	47087	Tennessee	2020-05-10	2020-04-02	2020-05-01	0	1	8.48464279653827	6.66650505442292	29	19.4285714285714	116.111385977323	37.74646865	Sunday	11786	38	9	2020-04-07	2020-03-18	2020-05-21	2020-03-22	33	53	-11	49	1	1	0	1	1	1	0	1
Jackson, Tennessee, US	47087	Tennessee	2020-05-11	2020-04-02	2020-05-01	0	1	8.48464279653827	7.03013260284599	15	18.7142857142857	116.111385977323	37.74646865	Monday	11786	39	10	2020-04-07	2020-03-18	2020-05-21	2020-03-22	34	54	-10	50	1	1	0	1	1	1	0	1
Jackson, Tennessee, US	47087	Tennessee	2020-05-12	2020-04-02	2020-05-01	0	1	8.48464279653827	7.39376015126906	15	18.4285714285714	116.111385977323	37.74646865	Tuesday	11786	40	11	2020-04-07	2020-03-18	2020-05-21	2020-03-22	35	55	-9	51	1	1	0	1	1	1	0	1
Jackson, Tennessee, US	47087	Tennessee	2020-05-13	2020-04-02	2020-05-01	0	1	8.48464279653827	7.75738769969213	21	18.8571428571429	116.111385977323	37.74646865	Wednesday	11786	41	12	2020-04-07	2020-03-18	2020-05-21	2020-03-22	36	56	-8	52	1	1	0	1	1	1	0	1
Jackson, Tennessee, US	47087	Tennessee	2020-05-14	2020-04-02	2020-05-01	0	1	8.48464279653827	7.99980606530751	15	19.4285714285714	116.111385977323	37.74646865	Thursday	11786	42	13	2020-04-07	2020-03-18	2020-05-21	2020-03-22	37	57	-7	53	1	1	0	1	1	1	0	1
Jackson, Tennessee, US	47087	Tennessee	2020-05-15	2020-04-02	2020-05-01	0	1	8.48464279653827	8.24222443092289	17	19.1428571428571	116.111385977323	37.74646865	Friday	11786	43	14	2020-04-07	2020-03-18	2020-05-21	2020-03-22	38	58	-6	54	1	1	0	1	1	1	0	1
Jackson, Tennessee, US	47087	Tennessee	2020-05-16	2020-04-02	2020-05-01	0	1	9.33310707619209	8.60585197934595	26	19.7142857142857	116.111385977323	37.74646865	Saturday	11786	44	15	2020-04-07	2020-03-18	2020-05-21	2020-03-22	39	59	-5	55	1	1	0	1	1	1	0	1
Jackson, Tennessee, US	47087	Tennessee	2020-05-17	2020-04-02	2020-05-01	0	1	9.33310707619209	8.72706116215364	41	21.4285714285714	116.111385977323	37.74646865	Sunday	11786	45	16	2020-04-07	2020-03-18	2020-05-21	2020-03-22	40	60	-4	56	1	1	0	1	1	1	0	1
Jackson, Tennessee, US	47087	Tennessee	2020-05-18	2020-04-02	2020-05-01	0	1	9.33310707619209	8.84827034496133	20	22.1428571428571	116.111385977323	37.74646865	Monday	11786	46	17	2020-04-07	2020-03-18	2020-05-21	2020-03-22	41	61	-3	57	1	1	0	1	1	1	0	1
Jackson, Tennessee, US	47087	Tennessee	2020-05-19	2020-04-02	2020-05-01	0	1	11.0300356354997	9.2118978933844	25	23.5714285714286	116.111385977323	37.74646865	Tuesday	11786	47	18	2020-04-07	2020-03-18	2020-05-21	2020-03-22	42	62	-2	58	1	1	0	1	1	1	0	1
Jackson, Tennessee, US	47087	Tennessee	2020-05-20	2020-04-02	2020-05-01	0	1	11.0300356354997	9.57552544180747	25	24.1428571428571	116.111385977323	37.74646865	Wednesday	11786	48	19	2020-04-07	2020-03-18	2020-05-21	2020-03-22	43	63	-1	59	1	1	0	1	1	1	0	1
Jackson, Tennessee, US	47087	Tennessee	2020-05-21	2020-04-02	2020-05-01	0	1	11.0300356354997	9.93915299023054	18	24.5714285714286	116.111385977323	37.74646865	Thursday	11786	49	20	2020-04-07	2020-03-18	2020-05-21	2020-03-22	44	64	0	60	1	1	0	1	0	1	0	1
Jackson, Tennessee, US	47087	Tennessee	2020-05-22	2020-04-02	2020-05-01	0	1	11.8784999151536	10.4239897214613	19	24.8571428571429	116.111385977323	37.74646865	Friday	11786	50	21	2020-04-07	2020-03-18	2020-05-21	2020-03-22	45	65	1	61	1	1	1	1	0	1	0	1
Jackson, Tennessee, US	47087	Tennessee	2020-05-23	2020-04-02	2020-05-01	0	1	13.5754284744612	11.0300356354997	24	24.5714285714286	116.111385977323	37.74646865	Saturday	11786	51	22	2020-04-07	2020-03-18	2020-05-21	2020-03-22	46	66	2	62	1	1	1	1	0	1	0	1
Jackson, Tennessee, US	47087	Tennessee	2020-05-24	2020-04-02	2020-05-01	0	1	14.4238927541151	11.7572907323459	28	22.7142857142857	116.111385977323	37.74646865	Sunday	11786	52	23	2020-04-07	2020-03-18	2020-05-21	2020-03-22	47	67	3	63	1	1	1	1	0	1	0	1
Jackson, Tennessee, US	47087	Tennessee	2020-05-25	2020-04-02	2020-05-01	0	1	14.4238927541151	12.484545829192	31	24.2857142857143	116.111385977323	37.74646865	Monday	11786	53	24	2020-04-07	2020-03-18	2020-05-21	2020-03-22	48	68	4	64	1	1	1	1	0	1	0	1
Jackson, Tennessee, US	47087	Tennessee	2020-05-26	2020-04-02	2020-05-01	0	1	14.4238927541151	12.9693825604228	22	23.8571428571429	116.111385977323	37.74646865	Tuesday	11786	54	25	2020-04-07	2020-03-18	2020-05-21	2020-03-22	49	69	5	65	1	1	1	1	0	1	0	1
Jackson, Tennessee, US	47087	Tennessee	2020-05-27	2020-04-02	2020-05-01	0	1	14.4238927541151	13.4542192916535	19	23	116.111385977323	37.74646865	Wednesday	11786	55	26	2020-04-07	2020-03-18	2020-05-21	2020-03-22	50	70	6	66	1	1	1	1	0	1	0	1
Jackson, Tennessee, US	47087	Tennessee	2020-05-28	2020-04-02	2020-05-01	0	1	14.4238927541151	13.9390560228843	14	22.4285714285714	116.111385977323	37.74646865	Thursday	11786	56	27	2020-04-07	2020-03-18	2020-05-21	2020-03-22	51	71	7	67	1	1	1	1	0	1	0	1
Jackson, Tennessee, US	47087	Tennessee	2020-05-29	2020-04-02	2020-05-01	0	1	14.4238927541151	14.3026835713074	14	21.7142857142857	116.111385977323	37.74646865	Friday	11786	57	28	2020-04-07	2020-03-18	2020-05-21	2020-03-22	52	72	8	68	1	1	1	1	0	1	0	1
Jackson, Tennessee, US	47087	Tennessee	2020-05-30	2020-04-02	2020-05-01	0	1	14.4238927541151	14.4238927541151	19	21	116.111385977323	37.74646865	Saturday	11786	58	29	2020-04-07	2020-03-18	2020-05-21	2020-03-22	53	73	9	69	1	1	1	1	0	1	0	1
Jackson, Tennessee, US	47087	Tennessee	2020-05-31	2020-04-02	2020-05-01	0	1	14.4238927541151	14.4238927541151	26	20.7142857142857	116.111385977323	37.74646865	Sunday	11786	59	30	2020-04-07	2020-03-18	2020-05-21	2020-03-22	54	74	10	70	1	1	1	1	0	1	0	1
Jackson, Tennessee, US	47087	Tennessee	2020-06-01	2020-04-02	2020-05-01	0	1	14.4238927541151	14.4238927541151	13	18.1428571428571	116.111385977323	37.74646865	Monday	11786	60	31	2020-04-07	2020-03-18	2020-05-21	2020-03-22	55	75	11	71	1	1	1	1	0	1	0	1
Jackson, Tennessee, US	47087	Tennessee	2020-06-02	2020-04-02	2020-05-01	0	1	16.1208213134227	14.6663111197304	21	18	116.111385977323	37.74646865	Tuesday	11786	61	32	2020-04-07	2020-03-18	2020-05-21	2020-03-22	56	76	12	72	1	1	1	1	0	1	0	1
Jackson, Tennessee, US	47087	Tennessee	2020-06-03	2020-04-02	2020-05-01	0	1	16.1208213134227	14.9087294853458	13	17.1428571428571	116.111385977323	37.74646865	Wednesday	11786	62	33	2020-04-07	2020-03-18	2020-05-21	2020-03-22	57	77	13	73	1	1	1	1	0	1	0	1
Jackson, Tennessee, US	47087	Tennessee	2020-06-04	2020-04-02	2020-05-01	0	1	16.1208213134227	15.1511478509612	19	17.8571428571429	116.111385977323	37.74646865	Thursday	11786	63	34	2020-04-07	2020-03-18	2020-05-21	2020-03-22	58	78	14	74	1	1	1	1	0	1	0	1
Jackson, Tennessee, US	47087	Tennessee	2020-06-05	2020-04-02	2020-05-01	0	1	16.1208213134227	15.3935662165766	11	17.4285714285714	116.111385977323	37.74646865	Friday	11786	64	35	2020-04-07	2020-03-18	2020-05-21	2020-03-22	59	79	15	75	1	1	1	1	0	1	0	1
Jackson, Tennessee, US	47087	Tennessee	2020-06-06	2020-04-02	2020-05-01	0	1	16.1208213134227	15.6359845821919	24	18.1428571428571	116.111385977323	37.74646865	Saturday	11786	65	36	2020-04-07	2020-03-18	2020-05-21	2020-03-22	60	80	16	76	1	1	1	1	0	1	0	1
Jackson, Tennessee, US	47087	Tennessee	2020-06-07	2020-04-02	2020-05-01	0	1	16.1208213134227	15.8784029478073	38	19.8571428571429	116.111385977323	37.74646865	Sunday	11786	66	37	2020-04-07	2020-03-18	2020-05-21	2020-03-22	61	81	17	77	1	1	1	1	0	1	0	1
Jackson, Tennessee, US	47087	Tennessee	2020-06-08	2020-04-02	2020-05-01	0	1	16.1208213134227	16.1208213134227	18	20.5714285714286	116.111385977323	37.74646865	Monday	11786	67	38	2020-04-07	2020-03-18	2020-05-21	2020-03-22	62	82	18	78	1	1	1	1	0	1	0	1
Jackson, Tennessee, US	47087	Tennessee	2020-06-09	2020-04-02	2020-05-01	0	1	16.1208213134227	16.1208213134227	18	20.1428571428571	116.111385977323	37.74646865	Tuesday	11786	68	39	2020-04-07	2020-03-18	2020-05-21	2020-03-22	63	83	19	79	1	1	1	1	0	1	0	1
Jackson, Tennessee, US	47087	Tennessee	2020-06-10	2020-04-02	2020-05-01	0	1	16.1208213134227	16.1208213134227	12	20	116.111385977323	37.74646865	Wednesday	11786	69	40	2020-04-07	2020-03-18	2020-05-21	2020-03-22	64	84	20	80	1	1	1	1	0	1	0	1
Jackson, Tennessee, US	47087	Tennessee	2020-06-11	2020-04-02	2020-05-01	0	1	16.1208213134227	16.1208213134227	13	19.1428571428571	116.111385977323	37.74646865	Thursday	11786	70	41	2020-04-07	2020-03-18	2020-05-21	2020-03-22	65	85	21	81	1	1	1	1	0	1	0	1
Jackson, Tennessee, US	47087	Tennessee	2020-06-12	2020-04-02	2020-05-01	0	1	16.1208213134227	16.1208213134227	9	18.8571428571429	116.111385977323	37.74646865	Friday	11786	71	42	2020-04-07	2020-03-18	2020-05-21	2020-03-22	66	86	22	82	1	1	1	1	0	1	0	1
Jackson, Tennessee, US	47087	Tennessee	2020-06-13	2020-04-02	2020-05-01	0	1	16.9692855930765	16.2420304962304	18	18	116.111385977323	37.74646865	Saturday	11786	72	43	2020-04-07	2020-03-18	2020-05-21	2020-03-22	67	87	23	83	1	1	1	1	0	1	0	1
Jackson, Tennessee, US	47087	Tennessee	2020-06-14	2020-04-02	2020-05-01	0	1	16.9692855930765	16.3632396790381	26	16.2857142857143	116.111385977323	37.74646865	Sunday	11786	73	44	2020-04-07	2020-03-18	2020-05-21	2020-03-22	68	88	24	84	1	1	1	1	0	1	0	1
Jackson, Tennessee, US	47087	Tennessee	2020-06-15	2020-04-02	2020-05-01	0	1	16.9692855930765	16.4844488618458	21	16.7142857142857	116.111385977323	37.74646865	Monday	11786	74	45	2020-04-07	2020-03-18	2020-05-21	2020-03-22	69	89	25	85	1	1	1	1	0	1	0	1
Jackson, Tennessee, US	47087	Tennessee	2020-06-16	2020-04-02	2020-05-01	0	1	16.9692855930765	16.6056580446535	18	16.7142857142857	116.111385977323	37.74646865	Tuesday	11786	75	46	2020-04-07	2020-03-18	2020-05-21	2020-03-22	70	90	26	86	1	1	1	1	0	1	0	1
Jackson, Tennessee, US	47087	Tennessee	2020-06-17	2020-04-02	2020-05-01	0	1	16.9692855930765	16.7268672274612	15	17.1428571428571	116.111385977323	37.74646865	Wednesday	11786	76	47	2020-04-07	2020-03-18	2020-05-21	2020-03-22	71	91	27	87	1	1	1	1	0	1	0	1
Jackson, Tennessee, US	47087	Tennessee	2020-06-18	2020-04-02	2020-05-01	0	1	17.8177498727304	16.9692855930765	14	17.2857142857143	116.111385977323	37.74646865	Thursday	11786	77	48	2020-04-07	2020-03-18	2020-05-21	2020-03-22	72	92	28	88	1	1	1	1	0	1	0	1
Jackson, Tennessee, US	47087	Tennessee	2020-06-19	2020-04-02	2020-05-01	0	1	17.8177498727304	17.2117039586919	12	17.7142857142857	116.111385977323	37.74646865	Friday	11786	78	49	2020-04-07	2020-03-18	2020-05-21	2020-03-22	73	93	29	89	1	1	1	1	0	1	0	1
Jackson, Tennessee, US	47087	Tennessee	2020-06-20	2020-04-02	2020-05-01	0	1	17.8177498727304	17.3329131414996	20	18	116.111385977323	37.74646865	Saturday	11786	79	50	2020-04-07	2020-03-18	2020-05-21	2020-03-22	74	94	30	90	1	1	1	1	0	1	0	1
Jackson, Tennessee, US	47087	Tennessee	2020-06-21	2020-04-02	2020-05-01	0	1	17.8177498727304	17.4541223243073	28	18.2857142857143	116.111385977323	37.74646865	Sunday	11786	80	51	2020-04-07	2020-03-18	2020-05-21	2020-03-22	75	95	31	91	1	1	1	1	0	1	0	1
Jackson, Tennessee, US	47087	Tennessee	2020-06-22	2020-04-02	2020-05-01	0	1	18.6662141523842	17.6965406899227	19	18	116.111385977323	37.74646865	Monday	11786	81	52	2020-04-07	2020-03-18	2020-05-21	2020-03-22	76	96	32	92	1	1	1	1	0	1	0	1
Jackson, Tennessee, US	47087	Tennessee	2020-06-23	2020-04-02	2020-05-01	0	1	18.6662141523842	17.938959055538	18	18	116.111385977323	37.74646865	Tuesday	11786	82	53	2020-04-07	2020-03-18	2020-05-21	2020-03-22	77	97	33	93	1	1	1	1	0	1	0	1
Jackson, Tennessee, US	47087	Tennessee	2020-06-24	2020-04-02	2020-05-01	0	1	18.6662141523842	18.1813774211534	15	18	116.111385977323	37.74646865	Wednesday	11786	83	54	2020-04-07	2020-03-18	2020-05-21	2020-03-22	78	98	34	94	1	1	1	1	0	1	0	1
Jackson, Tennessee, US	47087	Tennessee	2020-06-25	2020-04-02	2020-05-01	0	1	18.6662141523842	18.3025866039611	16	18.2857142857143	116.111385977323	37.74646865	Thursday	11786	84	55	2020-04-07	2020-03-18	2020-05-21	2020-03-22	79	99	35	95	1	1	1	1	0	1	0	1
Jackson, Tennessee, US	47087	Tennessee	2020-06-26	2020-04-02	2020-05-01	0	1	18.6662141523842	18.4237957867688	12	18.2857142857143	116.111385977323	37.74646865	Friday	11786	85	56	2020-04-07	2020-03-18	2020-05-21	2020-03-22	80	100	36	96	1	1	1	1	0	1	0	1
Jackson, Tennessee, US	47087	Tennessee	2020-06-27	2020-04-02	2020-05-01	0	1	18.6662141523842	18.5450049695765	26	19.1428571428571	116.111385977323	37.74646865	Saturday	11786	86	57	2020-04-07	2020-03-18	2020-05-21	2020-03-22	81	101	37	97	1	1	1	1	0	1	0	1
Jackson, Tennessee, US	47087	Tennessee	2020-06-28	2020-04-02	2020-05-01	0	1	18.6662141523842	18.6662141523842	37	20.4285714285714	116.111385977323	37.74646865	Sunday	11786	87	58	2020-04-07	2020-03-18	2020-05-21	2020-03-22	82	102	38	98	1	1	1	1	0	1	0	1
Jackson, Tennessee, US	47087	Tennessee	2020-06-29	2020-04-02	2020-05-01	0	1	19.514678432038	18.7874233351919	27	21.5714285714286	116.111385977323	37.74646865	Monday	11786	88	59	2020-04-07	2020-03-18	2020-05-21	2020-03-22	83	103	39	99	1	1	1	1	0	1	0	1
Jackson, Tennessee, US	47087	Tennessee	2020-06-30	2020-04-02	2020-05-01	0	1	22.0600712709995	19.2722600664226	22	22.1428571428571	116.111385977323	37.74646865	Tuesday	11786	89	60	2020-04-07	2020-03-18	2020-05-21	2020-03-22	84	104	40	100	1	1	1	1	0	1	0	1
Jackson, Tennessee, US	47087	Tennessee	2020-07-01	2020-04-02	2020-05-01	0	1	22.0600712709995	19.7570967976534	14	22	116.111385977323	37.74646865	Wednesday	11786	90	61	2020-04-07	2020-03-18	2020-05-21	2020-03-22	85	105	41	101	1	1	1	1	0	1	0	1
Jackson, Tennessee, US	47087	Tennessee	2020-07-02	2020-04-02	2020-05-01	0	1	22.0600712709995	20.2419335288841	12	21.4285714285714	116.111385977323	37.74646865	Thursday	11786	91	62	2020-04-07	2020-03-18	2020-05-21	2020-03-22	86	106	42	102	1	1	1	1	0	1	0	1
Jackson, Tennessee, US	47087	Tennessee	2020-07-03	2020-04-02	2020-05-01	0	1	22.0600712709995	20.7267702601149	18	22.2857142857143	116.111385977323	37.74646865	Friday	11786	92	63	2020-04-07	2020-03-18	2020-05-21	2020-03-22	87	107	43	103	1	1	1	1	0	1	0	1
Jackson, Tennessee, US	47087	Tennessee	2020-07-04	2020-04-02	2020-05-01	0	1	22.0600712709995	21.2116069913457	27	22.4285714285714	116.111385977323	37.74646865	Saturday	11786	93	64	2020-04-07	2020-03-18	2020-05-21	2020-03-22	88	108	44	104	1	1	1	1	0	1	0	1
Jackson, Tennessee, US	47087	Tennessee	2020-07-05	2020-04-02	2020-05-01	0	1	22.9085355506533	21.8176529053841	37	22.4285714285714	116.111385977323	37.74646865	Sunday	11786	94	65	2020-04-07	2020-03-18	2020-05-21	2020-03-22	89	109	45	105	1	1	1	1	0	1	0	1
Jackson, West Virginia, US	54035	West Virginia	2020-03-01	2020-03-24	2020-05-04	1	0	0	27.8745644599303	33	34.1428571428571	100.534582791729	62.90760071	Sunday	28576	-23	-64	2020-03-29	2020-03-09	2020-05-24	2020-03-25	-28	-8	-84	-24	0	0	0	0	1	0	1	0
Jackson, West Virginia, US	54035	West Virginia	2020-03-02	2020-03-24	2020-05-04	1	0	0	23.9063104916763	22	32	100.534582791729	62.90760071	Monday	28576	-22	-63	2020-03-29	2020-03-09	2020-05-24	2020-03-25	-27	-7	-83	-23	0	0	0	0	1	0	1	0
Jackson, West Virginia, US	54035	West Virginia	2020-03-03	2020-03-24	2020-05-04	1	0	0	19.3573364305072	13	29.8571428571429	100.534582791729	62.90760071	Tuesday	28576	-21	-62	2020-03-29	2020-03-09	2020-05-24	2020-03-25	-26	-6	-82	-22	0	0	0	0	1	0	1	0
Jackson, West Virginia, US	54035	West Virginia	2020-03-04	2020-03-24	2020-05-04	1	0	0	14.808362369338	13	28.2857142857143	100.534582791729	62.90760071	Wednesday	28576	-20	-61	2020-03-29	2020-03-09	2020-05-24	2020-03-25	-25	-5	-81	-21	0	0	0	0	1	0	1	0
Jackson, West Virginia, US	54035	West Virginia	2020-03-05	2020-03-24	2020-05-04	1	0	0	10.2593883081688	17	26.4285714285714	100.534582791729	62.90760071	Thursday	28576	-19	-60	2020-03-29	2020-03-09	2020-05-24	2020-03-25	-24	-4	-80	-20	0	0	0	0	1	0	1	0
Jackson, West Virginia, US	54035	West Virginia	2020-03-06	2020-03-24	2020-05-04	1	0	0	5.1296941540844	16	22.5714285714286	100.534582791729	62.90760071	Friday	28576	-18	-59	2020-03-29	2020-03-09	2020-05-24	2020-03-25	-23	-3	-79	-19	0	0	0	0	1	0	1	0
Jackson, West Virginia, US	54035	West Virginia	2020-03-07	2020-03-24	2020-05-04	1	0	0	0	23	19.5714285714286	100.534582791729	62.90760071	Saturday	28576	-17	-58	2020-03-29	2020-03-09	2020-05-24	2020-03-25	-22	-2	-78	-18	0	0	0	0	1	0	1	0
Jackson, West Virginia, US	54035	West Virginia	2020-03-08	2020-03-24	2020-05-04	1	0	0	0	32	19.4285714285714	100.534582791729	62.90760071	Sunday	28576	-16	-57	2020-03-29	2020-03-09	2020-05-24	2020-03-25	-21	-1	-77	-17	0	0	0	0	1	0	1	0
Jackson, West Virginia, US	54035	West Virginia	2020-03-09	2020-03-24	2020-05-04	1	0	0	0	17	18.7142857142857	100.534582791729	62.90760071	Monday	28576	-15	-56	2020-03-29	2020-03-09	2020-05-24	2020-03-25	-20	0	-76	-16	0	0	0	0	1	0	1	0
Jackson, West Virginia, US	54035	West Virginia	2020-03-10	2020-03-24	2020-05-04	1	0	0	0	15	19	100.534582791729	62.90760071	Tuesday	28576	-14	-55	2020-03-29	2020-03-09	2020-05-24	2020-03-25	-19	1	-75	-15	0	1	0	0	1	0	1	1
Jackson, West Virginia, US	54035	West Virginia	2020-03-11	2020-03-24	2020-05-04	1	0	0	0	11	18.7142857142857	100.534582791729	62.90760071	Wednesday	28576	-13	-54	2020-03-29	2020-03-09	2020-05-24	2020-03-25	-18	2	-74	-14	0	1	0	0	1	0	1	1
Jackson, West Virginia, US	54035	West Virginia	2020-03-12	2020-03-24	2020-05-04	1	0	0	0	10	17.7142857142857	100.534582791729	62.90760071	Thursday	28576	-12	-53	2020-03-29	2020-03-09	2020-05-24	2020-03-25	-17	3	-73	-13	0	1	0	0	1	0	1	1
Jackson, West Virginia, US	54035	West Virginia	2020-03-13	2020-03-24	2020-05-04	1	0	0	0	11	17	100.534582791729	62.90760071	Friday	28576	-11	-52	2020-03-29	2020-03-09	2020-05-24	2020-03-25	-16	4	-72	-12	0	1	0	0	1	0	1	1
Jackson, West Virginia, US	54035	West Virginia	2020-03-14	2020-03-24	2020-05-04	1	0	0	0	37	19	100.534582791729	62.90760071	Saturday	28576	-10	-51	2020-03-29	2020-03-09	2020-05-24	2020-03-25	-15	5	-71	-11	0	1	0	0	1	0	1	1
Jackson, West Virginia, US	54035	West Virginia	2020-03-15	2020-03-24	2020-05-04	1	0	0	0	46	21	100.534582791729	62.90760071	Sunday	28576	-9	-50	2020-03-29	2020-03-09	2020-05-24	2020-03-25	-14	6	-70	-10	0	1	0	0	1	0	1	1
Jackson, West Virginia, US	54035	West Virginia	2020-03-16	2020-03-24	2020-05-04	1	0	0	0	19	21.2857142857143	100.534582791729	62.90760071	Monday	28576	-8	-49	2020-03-29	2020-03-09	2020-05-24	2020-03-25	-13	7	-69	-9	0	1	0	0	1	0	1	1
Jackson, West Virginia, US	54035	West Virginia	2020-03-17	2020-03-24	2020-05-04	1	0	0	0	29	23.2857142857143	100.534582791729	62.90760071	Tuesday	28576	-7	-48	2020-03-29	2020-03-09	2020-05-24	2020-03-25	-12	8	-68	-8	0	1	0	0	1	0	1	1
Jackson, West Virginia, US	54035	West Virginia	2020-03-18	2020-03-24	2020-05-04	1	0	0	0	34	26.5714285714286	100.534582791729	62.90760071	Wednesday	28576	-6	-47	2020-03-29	2020-03-09	2020-05-24	2020-03-25	-11	9	-67	-7	0	1	0	0	1	0	1	1
Jackson, West Virginia, US	54035	West Virginia	2020-03-19	2020-03-24	2020-05-04	1	0	0	0	30	29.4285714285714	100.534582791729	62.90760071	Thursday	28576	-5	-46	2020-03-29	2020-03-09	2020-05-24	2020-03-25	-10	10	-66	-6	0	1	0	0	1	0	1	1
Jackson, West Virginia, US	54035	West Virginia	2020-03-20	2020-03-24	2020-05-04	1	0	0.349944008958567	0.0499920012797952	32	32.4285714285714	100.534582791729	62.90760071	Friday	28576	-4	-45	2020-03-29	2020-03-09	2020-05-24	2020-03-25	-9	11	-65	-5	0	1	0	0	1	0	1	1
Jackson, West Virginia, US	54035	West Virginia	2020-03-21	2020-03-24	2020-05-04	1	0	0.349944008958567	0.0999840025595905	56	35.1428571428571	100.534582791729	62.90760071	Saturday	28576	-3	-44	2020-03-29	2020-03-09	2020-05-24	2020-03-25	-8	12	-64	-4	0	1	0	0	1	0	1	1
Jackson, West Virginia, US	54035	West Virginia	2020-03-22	2020-03-24	2020-05-04	1	0	0.349944008958567	0.149976003839386	65	37.8571428571429	100.534582791729	62.90760071	Sunday	28576	-2	-43	2020-03-29	2020-03-09	2020-05-24	2020-03-25	-7	13	-63	-3	0	1	0	0	1	0	1	1
Jackson, West Virginia, US	54035	West Virginia	2020-03-23	2020-03-24	2020-05-04	1	0	0.349944008958567	0.199968005119181	44	41.4285714285714	100.534582791729	62.90760071	Monday	28576	-1	-42	2020-03-29	2020-03-09	2020-05-24	2020-03-25	-6	14	-62	-2	0	1	0	0	1	0	1	1
Jackson, West Virginia, US	54035	West Virginia	2020-03-24	2020-03-24	2020-05-04	1	0	0.349944008958567	0.249960006398976	48	44.1428571428571	100.534582791729	62.90760071	Tuesday	28576	0	-41	2020-03-29	2020-03-09	2020-05-24	2020-03-25	-5	15	-61	-1	0	1	0	0	1	0	1	1
Jackson, West Virginia, US	54035	West Virginia	2020-03-25	2020-03-24	2020-05-04	1	1	0.699888017917133	0.349944008958567	47	46	100.534582791729	62.90760071	Wednesday	28576	1	-40	2020-03-29	2020-03-09	2020-05-24	2020-03-25	-4	16	-60	0	0	1	0	0	1	0	0	1
Jackson, West Virginia, US	54035	West Virginia	2020-03-26	2020-03-24	2020-05-04	1	1	1.39977603583427	0.549912014077748	43	47.8571428571429	100.534582791729	62.90760071	Thursday	28576	2	-39	2020-03-29	2020-03-09	2020-05-24	2020-03-25	-3	17	-59	1	0	1	0	1	1	0	0	1
Jackson, West Virginia, US	54035	West Virginia	2020-03-27	2020-03-24	2020-05-04	1	1	1.74972004479283	0.749880019196928	45	49.7142857142857	100.534582791729	62.90760071	Friday	28576	3	-38	2020-03-29	2020-03-09	2020-05-24	2020-03-25	-2	18	-58	2	0	1	0	1	1	0	0	1
Jackson, West Virginia, US	54035	West Virginia	2020-03-28	2020-03-24	2020-05-04	1	1	2.0996640537514	0.999840025595905	45	48.1428571428571	100.534582791729	62.90760071	Saturday	28576	4	-37	2020-03-29	2020-03-09	2020-05-24	2020-03-25	-1	19	-57	3	0	1	0	1	1	0	0	1
Jackson, West Virginia, US	54035	West Virginia	2020-03-29	2020-03-24	2020-05-04	1	1	2.44960806270997	1.29979203327468	60	47.4285714285714	100.534582791729	62.90760071	Sunday	28576	5	-36	2020-03-29	2020-03-09	2020-05-24	2020-03-25	0	20	-56	4	0	1	0	1	1	0	0	1
Jackson, West Virginia, US	54035	West Virginia	2020-03-30	2020-03-24	2020-05-04	1	1	2.79955207166853	1.64973604223324	44	47.4285714285714	100.534582791729	62.90760071	Monday	28576	6	-35	2020-03-29	2020-03-09	2020-05-24	2020-03-25	1	21	-55	5	1	1	0	1	1	1	0	1
Jackson, West Virginia, US	54035	West Virginia	2020-03-31	2020-03-24	2020-05-04	1	1	3.1494960806271	2.0496720524716	50	47.7142857142857	100.534582791729	62.90760071	Tuesday	28576	7	-34	2020-03-29	2020-03-09	2020-05-24	2020-03-25	2	22	-54	6	1	1	0	1	1	1	0	1
Jackson, West Virginia, US	54035	West Virginia	2020-04-01	2020-03-24	2020-05-04	1	1	3.84938409854423	2.49960006398976	47	47.7142857142857	100.534582791729	62.90760071	Wednesday	28576	8	-33	2020-03-29	2020-03-09	2020-05-24	2020-03-25	3	23	-53	7	1	1	0	1	1	1	0	1
Jackson, West Virginia, US	54035	West Virginia	2020-04-02	2020-03-24	2020-05-04	1	1	3.84938409854423	2.84954407294833	41	47.4285714285714	100.534582791729	62.90760071	Thursday	28576	9	-32	2020-03-29	2020-03-09	2020-05-24	2020-03-25	4	24	-52	8	1	1	0	1	1	1	0	1
Jackson, West Virginia, US	54035	West Virginia	2020-04-03	2020-03-24	2020-05-04	1	1	3.84938409854423	3.1494960806271	36	46.1428571428571	100.534582791729	62.90760071	Friday	28576	10	-31	2020-03-29	2020-03-09	2020-05-24	2020-03-25	5	25	-51	9	1	1	0	1	1	1	0	1
Jackson, West Virginia, US	54035	West Virginia	2020-04-04	2020-03-24	2020-05-04	1	1	4.54927211646137	3.49944008958567	46	46.2857142857143	100.534582791729	62.90760071	Saturday	28576	11	-30	2020-03-29	2020-03-09	2020-05-24	2020-03-25	6	26	-50	10	1	1	0	1	1	1	0	1
Jackson, West Virginia, US	54035	West Virginia	2020-04-05	2020-03-24	2020-05-04	1	1	4.89921612541993	3.84938409854423	66	47.1428571428571	100.534582791729	62.90760071	Sunday	28576	12	-29	2020-03-29	2020-03-09	2020-05-24	2020-03-25	7	27	-49	11	1	1	0	1	1	1	0	1
Jackson, West Virginia, US	54035	West Virginia	2020-04-06	2020-03-24	2020-05-04	1	1	5.59910414333707	4.24932010878259	42	46.8571428571429	100.534582791729	62.90760071	Monday	28576	13	-28	2020-03-29	2020-03-09	2020-05-24	2020-03-25	8	28	-48	12	1	1	0	1	1	1	0	1
Jackson, West Virginia, US	54035	West Virginia	2020-04-07	2020-03-24	2020-05-04	1	1	6.64893617021277	4.74924012158055	44	46	100.534582791729	62.90760071	Tuesday	28576	14	-27	2020-03-29	2020-03-09	2020-05-24	2020-03-25	9	29	-47	13	1	1	0	1	1	1	0	1
Jackson, West Virginia, US	54035	West Virginia	2020-04-08	2020-03-24	2020-05-04	1	1	6.64893617021277	5.14917613181891	42	45.2857142857143	100.534582791729	62.90760071	Wednesday	28576	15	-26	2020-03-29	2020-03-09	2020-05-24	2020-03-25	10	30	-46	14	1	1	0	1	1	1	0	1
Jackson, West Virginia, US	54035	West Virginia	2020-04-09	2020-03-24	2020-05-04	1	1	6.99888017917133	5.59910414333707	38	44.8571428571429	100.534582791729	62.90760071	Thursday	28576	16	-25	2020-03-29	2020-03-09	2020-05-24	2020-03-25	11	31	-45	15	1	1	0	1	1	1	0	1
Jackson, West Virginia, US	54035	West Virginia	2020-04-10	2020-03-24	2020-05-04	1	1	8.04871220604703	6.19900815869461	49	46.7142857142857	100.534582791729	62.90760071	Friday	28576	17	-24	2020-03-29	2020-03-09	2020-05-24	2020-03-25	12	32	-44	16	1	1	0	1	1	1	0	1
Jackson, West Virginia, US	54035	West Virginia	2020-04-11	2020-03-24	2020-05-04	1	1	8.04871220604703	6.69892817149256	55	48	100.534582791729	62.90760071	Saturday	28576	18	-23	2020-03-29	2020-03-09	2020-05-24	2020-03-25	13	33	-43	17	1	1	0	1	1	1	0	1
Jackson, West Virginia, US	54035	West Virginia	2020-04-12	2020-03-24	2020-05-04	1	1	8.04871220604703	7.14885618301072	70	48.5714285714286	100.534582791729	62.90760071	Sunday	28576	19	-22	2020-03-29	2020-03-09	2020-05-24	2020-03-25	14	34	-42	18	1	1	0	1	1	1	0	1
Jackson, West Virginia, US	54035	West Virginia	2020-04-13	2020-03-24	2020-05-04	1	1	9.4484882418813	7.69876819708847	51	49.8571428571429	100.534582791729	62.90760071	Monday	28576	20	-21	2020-03-29	2020-03-09	2020-05-24	2020-03-25	15	35	-41	19	1	1	0	1	1	1	0	1
Jackson, West Virginia, US	54035	West Virginia	2020-04-14	2020-03-24	2020-05-04	1	1	10.498320268757	8.24868021116621	42	49.5714285714286	100.534582791729	62.90760071	Tuesday	28576	21	-20	2020-03-29	2020-03-09	2020-05-24	2020-03-25	16	36	-40	20	1	1	0	1	1	1	0	1
Jackson, West Virginia, US	54035	West Virginia	2020-04-15	2020-03-24	2020-05-04	1	1	11.5481522956327	8.94856822908335	38	49	100.534582791729	62.90760071	Wednesday	28576	22	-19	2020-03-29	2020-03-09	2020-05-24	2020-03-25	17	37	-39	21	1	1	0	1	1	1	0	1
Jackson, West Virginia, US	54035	West Virginia	2020-04-16	2020-03-24	2020-05-04	1	1	11.8980963045913	9.64845624700048	44	49.8571428571429	100.534582791729	62.90760071	Thursday	28576	23	-18	2020-03-29	2020-03-09	2020-05-24	2020-03-25	18	38	-38	22	1	1	0	1	1	1	0	1
Jackson, West Virginia, US	54035	West Virginia	2020-04-17	2020-03-24	2020-05-04	1	1	13.9977603583427	10.498320268757	44	49.1428571428571	100.534582791729	62.90760071	Friday	28576	24	-17	2020-03-29	2020-03-09	2020-05-24	2020-03-25	19	39	-37	23	1	1	0	1	1	1	0	1
Jackson, West Virginia, US	54035	West Virginia	2020-04-18	2020-03-24	2020-05-04	1	1	15.0475923852184	11.4981602943529	55	49.1428571428571	100.534582791729	62.90760071	Saturday	28576	25	-16	2020-03-29	2020-03-09	2020-05-24	2020-03-25	20	40	-36	24	1	1	0	1	1	1	0	1
Jackson, West Virginia, US	54035	West Virginia	2020-04-19	2020-03-24	2020-05-04	1	1	34.9944008958567	15.3475443928971	55	47	100.534582791729	62.90760071	Sunday	28576	26	-15	2020-03-29	2020-03-09	2020-05-24	2020-03-25	21	41	-35	25	1	1	0	1	1	1	0	1
Jackson, West Virginia, US	54035	West Virginia	2020-04-20	2020-03-24	2020-05-04	1	1	35.3443449048152	19.046952487602	44	46	100.534582791729	62.90760071	Monday	28576	27	-14	2020-03-29	2020-03-09	2020-05-24	2020-03-25	22	42	-34	26	1	1	0	1	1	1	0	1
Jackson, West Virginia, US	54035	West Virginia	2020-04-21	2020-03-24	2020-05-04	1	1	35.3443449048152	22.5963845784674	40	45.7142857142857	100.534582791729	62.90760071	Tuesday	28576	28	-13	2020-03-29	2020-03-09	2020-05-24	2020-03-25	23	43	-33	27	1	1	0	1	1	1	0	1
Jackson, West Virginia, US	54035	West Virginia	2020-04-22	2020-03-24	2020-05-04	1	1	36.0442329227324	26.0958246680531	32	44.8571428571429	100.534582791729	62.90760071	Wednesday	28576	29	-12	2020-03-29	2020-03-09	2020-05-24	2020-03-25	24	44	-32	28	1	1	0	1	1	1	0	1
Jackson, West Virginia, US	54035	West Virginia	2020-04-23	2020-03-24	2020-05-04	1	1	39.1937290033595	29.9952007678771	42	44.5714285714286	100.534582791729	62.90760071	Thursday	28576	30	-11	2020-03-29	2020-03-09	2020-05-24	2020-03-25	25	45	-31	29	1	1	0	1	1	1	0	1
Jackson, West Virginia, US	54035	West Virginia	2020-04-24	2020-03-24	2020-05-04	1	1	40.5935050391937	33.7945928651416	32	42.8571428571429	100.534582791729	62.90760071	Friday	28576	31	-10	2020-03-29	2020-03-09	2020-05-24	2020-03-25	26	46	-30	30	1	1	0	1	1	1	0	1
Jackson, West Virginia, US	54035	West Virginia	2020-04-25	2020-03-24	2020-05-04	1	1	40.5935050391937	37.4440089585666	47	41.7142857142857	100.534582791729	62.90760071	Saturday	28576	32	-9	2020-03-29	2020-03-09	2020-05-24	2020-03-25	27	47	-29	31	1	1	0	1	1	1	0	1
Jackson, West Virginia, US	54035	West Virginia	2020-04-26	2020-03-24	2020-05-04	1	1	44.442889137738	38.7937929931211	63	42.8571428571429	100.534582791729	62.90760071	Sunday	28576	33	-8	2020-03-29	2020-03-09	2020-05-24	2020-03-25	28	48	-28	32	1	1	0	1	1	1	0	1
Jackson, West Virginia, US	54035	West Virginia	2020-04-27	2020-03-24	2020-05-04	1	1	44.442889137738	40.0935850263958	41	42.4285714285714	100.534582791729	62.90760071	Monday	28576	34	-7	2020-03-29	2020-03-09	2020-05-24	2020-03-25	29	49	-27	33	1	1	0	1	1	1	0	1
Jackson, West Virginia, US	54035	West Virginia	2020-04-28	2020-03-24	2020-05-04	1	1	45.1427771556551	41.49336106223	33	41.4285714285714	100.534582791729	62.90760071	Tuesday	28576	35	-6	2020-03-29	2020-03-09	2020-05-24	2020-03-25	30	50	-26	34	1	1	0	1	1	1	0	1
Jackson, West Virginia, US	54035	West Virginia	2020-04-29	2020-03-24	2020-05-04	1	1	45.1427771556551	42.7931530955047	36	42	100.534582791729	62.90760071	Wednesday	28576	36	-5	2020-03-29	2020-03-09	2020-05-24	2020-03-25	31	51	-25	35	1	1	0	1	1	1	0	1
Jackson, West Virginia, US	54035	West Virginia	2020-04-30	2020-03-24	2020-05-04	1	1	45.4927211646137	43.693009118541	27	39.8571428571429	100.534582791729	62.90760071	Thursday	28576	37	-4	2020-03-29	2020-03-09	2020-05-24	2020-03-25	32	52	-24	36	1	1	0	1	1	1	0	1
Jackson, West Virginia, US	54035	West Virginia	2020-05-01	2020-03-24	2020-05-04	1	1	45.4927211646137	44.3928971364582	28	39.2857142857143	100.534582791729	62.90760071	Friday	28576	38	-3	2020-03-29	2020-03-09	2020-05-24	2020-03-25	33	53	-23	37	1	1	0	1	1	1	0	1
Jackson, West Virginia, US	54035	West Virginia	2020-05-02	2020-03-24	2020-05-04	1	1	45.4927211646137	45.0927851543753	33	37.2857142857143	100.534582791729	62.90760071	Saturday	28576	39	-2	2020-03-29	2020-03-09	2020-05-24	2020-03-25	34	54	-22	38	1	1	0	1	1	1	0	1
Jackson, West Virginia, US	54035	West Virginia	2020-05-03	2020-03-24	2020-05-04	1	1	45.4927211646137	45.2427611582147	56	36.2857142857143	100.534582791729	62.90760071	Sunday	28576	40	-1	2020-03-29	2020-03-09	2020-05-24	2020-03-25	35	55	-21	39	1	1	0	1	1	1	0	1
Jackson, West Virginia, US	54035	West Virginia	2020-05-04	2020-03-24	2020-05-04	0	1	47.2424412094065	45.642697168453	29	34.5714285714286	100.534582791729	62.90760071	Monday	28576	41	0	2020-03-29	2020-03-09	2020-05-24	2020-03-25	36	56	-20	40	1	1	0	1	1	1	0	1
Jackson, West Virginia, US	54035	West Virginia	2020-05-05	2020-03-24	2020-05-04	0	1	47.2424412094065	45.9426491761318	30	34.1428571428571	100.534582791729	62.90760071	Tuesday	28576	42	1	2020-03-29	2020-03-09	2020-05-24	2020-03-25	37	57	-19	41	1	1	0	1	1	1	0	1
Jackson, West Virginia, US	54035	West Virginia	2020-05-06	2020-03-24	2020-05-04	0	1	46.8924972004479	46.1926091825308	28	33	100.534582791729	62.90760071	Wednesday	28576	43	2	2020-03-29	2020-03-09	2020-05-24	2020-03-25	38	58	-18	42	1	1	0	1	1	1	0	1
Jackson, West Virginia, US	54035	West Virginia	2020-05-07	2020-03-24	2020-05-04	0	1	47.5923852183651	46.4925611902096	30	33.4285714285714	100.534582791729	62.90760071	Thursday	28576	44	3	2020-03-29	2020-03-09	2020-05-24	2020-03-25	39	59	-17	43	1	1	0	1	1	1	0	1
Jackson, West Virginia, US	54035	West Virginia	2020-05-08	2020-03-24	2020-05-04	0	1	47.5923852183651	46.7925131978883	34	34.2857142857143	100.534582791729	62.90760071	Friday	28576	45	4	2020-03-29	2020-03-09	2020-05-24	2020-03-25	40	60	-16	44	1	1	0	1	1	1	0	1
Jackson, West Virginia, US	54035	West Virginia	2020-05-09	2020-03-24	2020-05-04	0	1	47.5923852183651	47.0924652055671	40	35.2857142857143	100.534582791729	62.90760071	Saturday	28576	46	5	2020-03-29	2020-03-09	2020-05-24	2020-03-25	41	61	-15	45	1	1	0	1	1	1	0	1
Jackson, West Virginia, US	54035	West Virginia	2020-05-10	2020-03-24	2020-05-04	0	1	47.5923852183651	47.3924172132459	42	33.2857142857143	100.534582791729	62.90760071	Sunday	28576	47	6	2020-03-29	2020-03-09	2020-05-24	2020-03-25	42	62	-14	46	1	1	0	1	1	1	0	1
Jackson, West Virginia, US	54035	West Virginia	2020-05-11	2020-03-24	2020-05-04	0	1	47.5923852183651	47.4424092145257	28	33.1428571428571	100.534582791729	62.90760071	Monday	28576	48	7	2020-03-29	2020-03-09	2020-05-24	2020-03-25	43	63	-13	47	1	1	0	1	1	1	0	1
Jackson, West Virginia, US	54035	West Virginia	2020-05-12	2020-03-24	2020-05-04	0	1	47.5923852183651	47.4924012158055	26	32.5714285714286	100.534582791729	62.90760071	Tuesday	28576	49	8	2020-03-29	2020-03-09	2020-05-24	2020-03-25	44	64	-12	48	1	1	0	1	1	1	0	1
Jackson, West Virginia, US	54035	West Virginia	2020-05-13	2020-03-24	2020-05-04	0	1	47.5923852183651	47.5923852183651	15	30.7142857142857	100.534582791729	62.90760071	Wednesday	28576	50	9	2020-03-29	2020-03-09	2020-05-24	2020-03-25	45	65	-11	49	1	1	0	1	1	1	0	1
Jackson, West Virginia, US	54035	West Virginia	2020-05-14	2020-03-24	2020-05-04	0	1	47.9423292273236	47.6423772196449	24	29.8571428571429	100.534582791729	62.90760071	Thursday	28576	51	10	2020-03-29	2020-03-09	2020-05-24	2020-03-25	46	66	-10	50	1	1	0	1	1	1	0	1
Jackson, West Virginia, US	54035	West Virginia	2020-05-15	2020-03-24	2020-05-04	0	1	47.9423292273236	47.6923692209246	19	27.7142857142857	100.534582791729	62.90760071	Friday	28576	52	11	2020-03-29	2020-03-09	2020-05-24	2020-03-25	47	67	-9	51	1	1	0	1	1	1	0	1
Jackson, West Virginia, US	54035	West Virginia	2020-05-16	2020-03-24	2020-05-04	0	1	47.5923852183651	47.6923692209246	25	25.5714285714286	100.534582791729	62.90760071	Saturday	28576	53	12	2020-03-29	2020-03-09	2020-05-24	2020-03-25	48	68	-8	52	1	1	0	1	1	1	0	1
Jackson, West Virginia, US	54035	West Virginia	2020-05-17	2020-03-24	2020-05-04	0	1	47.5923852183651	47.6923692209246	40	25.2857142857143	100.534582791729	62.90760071	Sunday	28576	54	13	2020-03-29	2020-03-09	2020-05-24	2020-03-25	49	69	-7	53	1	1	0	1	1	1	0	1
Jackson, West Virginia, US	54035	West Virginia	2020-05-18	2020-03-24	2020-05-04	0	1	47.2424412094065	47.6423772196449	27	25.1428571428571	100.534582791729	62.90760071	Monday	28576	55	14	2020-03-29	2020-03-09	2020-05-24	2020-03-25	50	70	-6	54	1	1	0	1	1	1	0	1
Jackson, West Virginia, US	54035	West Virginia	2020-05-19	2020-03-24	2020-05-04	0	1	47.2424412094065	47.5923852183651	24	24.8571428571429	100.534582791729	62.90760071	Tuesday	28576	56	15	2020-03-29	2020-03-09	2020-05-24	2020-03-25	51	71	-5	55	1	1	0	1	1	1	0	1
Jackson, West Virginia, US	54035	West Virginia	2020-05-20	2020-03-24	2020-05-04	0	1	47.2424412094065	47.5423932170853	23	26	100.534582791729	62.90760071	Wednesday	28576	57	16	2020-03-29	2020-03-09	2020-05-24	2020-03-25	52	72	-4	56	1	1	0	1	1	1	0	1
Jackson, West Virginia, US	54035	West Virginia	2020-05-21	2020-03-24	2020-05-04	0	1	47.2424412094065	47.4424092145257	35	27.5714285714286	100.534582791729	62.90760071	Thursday	28576	58	17	2020-03-29	2020-03-09	2020-05-24	2020-03-25	53	73	-3	57	1	1	0	1	1	1	0	1
Jackson, West Virginia, US	54035	West Virginia	2020-05-22	2020-03-24	2020-05-04	0	1	47.2424412094065	47.3424252119661	19	27.5714285714286	100.534582791729	62.90760071	Friday	28576	59	18	2020-03-29	2020-03-09	2020-05-24	2020-03-25	54	74	-2	58	1	1	0	1	1	1	0	1
Jackson, West Virginia, US	54035	West Virginia	2020-05-23	2020-03-24	2020-05-04	0	1	47.2424412094065	47.2924332106863	25	27.5714285714286	100.534582791729	62.90760071	Saturday	28576	60	19	2020-03-29	2020-03-09	2020-05-24	2020-03-25	55	75	-1	59	1	1	0	1	1	1	0	1
Jackson, West Virginia, US	54035	West Virginia	2020-05-24	2020-03-24	2020-05-04	0	1	47.2424412094065	47.2424412094065	35	26.8571428571429	100.534582791729	62.90760071	Sunday	28576	61	20	2020-03-29	2020-03-09	2020-05-24	2020-03-25	56	76	0	60	1	1	0	1	0	1	0	1
Jackson, West Virginia, US	54035	West Virginia	2020-05-25	2020-03-24	2020-05-04	0	1	47.2424412094065	47.2424412094065	29	27.1428571428571	100.534582791729	62.90760071	Monday	28576	62	21	2020-03-29	2020-03-09	2020-05-24	2020-03-25	57	77	1	61	1	1	1	1	0	1	0	1
Jackson, West Virginia, US	54035	West Virginia	2020-05-26	2020-03-24	2020-05-04	0	1	47.2424412094065	47.2424412094065	23	27	100.534582791729	62.90760071	Tuesday	28576	63	22	2020-03-29	2020-03-09	2020-05-24	2020-03-25	58	78	2	62	1	1	1	1	0	1	0	1
Jackson, West Virginia, US	54035	West Virginia	2020-05-27	2020-03-24	2020-05-04	0	1	47.2424412094065	47.2424412094065	20	26.5714285714286	100.534582791729	62.90760071	Wednesday	28576	64	23	2020-03-29	2020-03-09	2020-05-24	2020-03-25	59	79	3	63	1	1	1	1	0	1	0	1
Jackson, West Virginia, US	54035	West Virginia	2020-05-28	2020-03-24	2020-05-04	0	1	47.2424412094065	47.2424412094065	16	23.8571428571429	100.534582791729	62.90760071	Thursday	28576	65	24	2020-03-29	2020-03-09	2020-05-24	2020-03-25	60	80	4	64	1	1	1	1	0	1	0	1
Jackson, West Virginia, US	54035	West Virginia	2020-05-29	2020-03-24	2020-05-04	0	1	47.2424412094065	47.2424412094065	16	23.4285714285714	100.534582791729	62.90760071	Friday	28576	66	25	2020-03-29	2020-03-09	2020-05-24	2020-03-25	61	81	5	65	1	1	1	1	0	1	0	1
Jackson, West Virginia, US	54035	West Virginia	2020-05-30	2020-03-24	2020-05-04	0	1	47.9423292273236	47.3424252119661	28	23.8571428571429	100.534582791729	62.90760071	Saturday	28576	67	26	2020-03-29	2020-03-09	2020-05-24	2020-03-25	62	82	6	66	1	1	1	1	0	1	0	1
Jackson, West Virginia, US	54035	West Virginia	2020-05-31	2020-03-24	2020-05-04	0	1	47.9423292273236	47.4424092145257	23	22.1428571428571	100.534582791729	62.90760071	Sunday	28576	68	27	2020-03-29	2020-03-09	2020-05-24	2020-03-25	63	83	7	67	1	1	1	1	0	1	0	1
Jackson, West Virginia, US	54035	West Virginia	2020-06-01	2020-03-24	2020-05-04	0	1	47.9423292273236	47.5423932170853	18	20.5714285714286	100.534582791729	62.90760071	Monday	28576	69	28	2020-03-29	2020-03-09	2020-05-24	2020-03-25	64	84	8	68	1	1	1	1	0	1	0	1
Jackson, West Virginia, US	54035	West Virginia	2020-06-02	2020-03-24	2020-05-04	0	1	47.9423292273236	47.6423772196449	13	19.1428571428571	100.534582791729	62.90760071	Tuesday	28576	70	29	2020-03-29	2020-03-09	2020-05-24	2020-03-25	65	85	9	69	1	1	1	1	0	1	0	1
Jackson, West Virginia, US	54035	West Virginia	2020-06-03	2020-03-24	2020-05-04	0	1	47.9423292273236	47.7423612222044	16	18.5714285714286	100.534582791729	62.90760071	Wednesday	28576	71	30	2020-03-29	2020-03-09	2020-05-24	2020-03-25	66	86	10	70	1	1	1	1	0	1	0	1
Jackson, West Virginia, US	54035	West Virginia	2020-06-04	2020-03-24	2020-05-04	0	1	48.2922732362822	47.8923372260438	17	18.7142857142857	100.534582791729	62.90760071	Thursday	28576	72	31	2020-03-29	2020-03-09	2020-05-24	2020-03-25	67	87	11	71	1	1	1	1	0	1	0	1
Jackson, West Virginia, US	54035	West Virginia	2020-06-05	2020-03-24	2020-05-04	0	1	48.2922732362822	48.0423132298832	15	18.5714285714286	100.534582791729	62.90760071	Friday	28576	73	32	2020-03-29	2020-03-09	2020-05-24	2020-03-25	68	88	12	72	1	1	1	1	0	1	0	1
Jackson, West Virginia, US	54035	West Virginia	2020-06-06	2020-03-24	2020-05-04	0	1	48.2922732362822	48.092305231163	22	17.7142857142857	100.534582791729	62.90760071	Saturday	28576	74	33	2020-03-29	2020-03-09	2020-05-24	2020-03-25	69	89	13	73	1	1	1	1	0	1	0	1
Jackson, West Virginia, US	54035	West Virginia	2020-06-07	2020-03-24	2020-05-04	0	1	48.2922732362822	48.1422972324428	27	18.2857142857143	100.534582791729	62.90760071	Sunday	28576	75	34	2020-03-29	2020-03-09	2020-05-24	2020-03-25	70	90	14	74	1	1	1	1	0	1	0	1
Jackson, West Virginia, US	54035	West Virginia	2020-06-08	2020-03-24	2020-05-04	0	1	48.9921612541993	48.2922732362822	20	18.5714285714286	100.534582791729	62.90760071	Monday	28576	76	35	2020-03-29	2020-03-09	2020-05-24	2020-03-25	71	91	15	75	1	1	1	1	0	1	0	1
Jackson, West Virginia, US	54035	West Virginia	2020-06-09	2020-03-24	2020-05-04	0	1	49.3421052631579	48.4922412414014	21	19.7142857142857	100.534582791729	62.90760071	Tuesday	28576	77	36	2020-03-29	2020-03-09	2020-05-24	2020-03-25	72	92	16	76	1	1	1	1	0	1	0	1
Jackson, West Virginia, US	54035	West Virginia	2020-06-10	2020-03-24	2020-05-04	0	1	49.3421052631579	48.6922092465206	16	19.7142857142857	100.534582791729	62.90760071	Wednesday	28576	78	37	2020-03-29	2020-03-09	2020-05-24	2020-03-25	73	93	17	77	1	1	1	1	0	1	0	1
Jackson, West Virginia, US	54035	West Virginia	2020-06-11	2020-03-24	2020-05-04	0	1	49.3421052631579	48.8421852503599	16	19.5714285714286	100.534582791729	62.90760071	Thursday	28576	79	38	2020-03-29	2020-03-09	2020-05-24	2020-03-25	74	94	18	78	1	1	1	1	0	1	0	1
Jackson, West Virginia, US	54035	West Virginia	2020-06-12	2020-03-24	2020-05-04	0	1	49.3421052631579	48.9921612541993	15	19.5714285714286	100.534582791729	62.90760071	Friday	28576	80	39	2020-03-29	2020-03-09	2020-05-24	2020-03-25	75	95	19	79	1	1	1	1	0	1	0	1
Jackson, West Virginia, US	54035	West Virginia	2020-06-13	2020-03-24	2020-05-04	0	1	49.3421052631579	49.1421372580387	25	20	100.534582791729	62.90760071	Saturday	28576	81	40	2020-03-29	2020-03-09	2020-05-24	2020-03-25	76	96	20	80	1	1	1	1	0	1	0	1
Jackson, West Virginia, US	54035	West Virginia	2020-06-14	2020-03-24	2020-05-04	0	1	49.3421052631579	49.2921132618781	38	21.5714285714286	100.534582791729	62.90760071	Sunday	28576	82	41	2020-03-29	2020-03-09	2020-05-24	2020-03-25	77	97	21	81	1	1	1	1	0	1	0	1
Jackson, West Virginia, US	54035	West Virginia	2020-06-15	2020-03-24	2020-05-04	0	1	49.3421052631579	49.3421052631579	31	23.1428571428571	100.534582791729	62.90760071	Monday	28576	83	42	2020-03-29	2020-03-09	2020-05-24	2020-03-25	78	98	22	82	1	1	1	1	0	1	0	1
Jackson, West Virginia, US	54035	West Virginia	2020-06-16	2020-03-24	2020-05-04	0	1	49.3421052631579	49.3421052631579	20	23	100.534582791729	62.90760071	Tuesday	28576	84	43	2020-03-29	2020-03-09	2020-05-24	2020-03-25	79	99	23	83	1	1	1	1	0	1	0	1
Jackson, West Virginia, US	54035	West Virginia	2020-06-17	2020-03-24	2020-05-04	0	1	49.3421052631579	49.3421052631579	18	23.2857142857143	100.534582791729	62.90760071	Wednesday	28576	85	44	2020-03-29	2020-03-09	2020-05-24	2020-03-25	80	100	24	84	1	1	1	1	0	1	0	1
Jackson, West Virginia, US	54035	West Virginia	2020-06-18	2020-03-24	2020-05-04	0	1	49.3421052631579	49.3421052631579	21	24	100.534582791729	62.90760071	Thursday	28576	86	45	2020-03-29	2020-03-09	2020-05-24	2020-03-25	81	101	25	85	1	1	1	1	0	1	0	1
Jackson, West Virginia, US	54035	West Virginia	2020-06-19	2020-03-24	2020-05-04	0	1	49.3421052631579	49.3421052631579	20	24.7142857142857	100.534582791729	62.90760071	Friday	28576	87	46	2020-03-29	2020-03-09	2020-05-24	2020-03-25	82	102	26	86	1	1	1	1	0	1	0	1
Jackson, West Virginia, US	54035	West Virginia	2020-06-20	2020-03-24	2020-05-04	0	1	49.3421052631579	49.3421052631579	25	24.7142857142857	100.534582791729	62.90760071	Saturday	28576	88	47	2020-03-29	2020-03-09	2020-05-24	2020-03-25	83	103	27	87	1	1	1	1	0	1	0	1
Jackson, West Virginia, US	54035	West Virginia	2020-06-21	2020-03-24	2020-05-04	0	1	49.3421052631579	49.3421052631579	31	23.7142857142857	100.534582791729	62.90760071	Sunday	28576	89	48	2020-03-29	2020-03-09	2020-05-24	2020-03-25	84	104	28	88	1	1	1	1	0	1	0	1
Jackson, West Virginia, US	54035	West Virginia	2020-06-22	2020-03-24	2020-05-04	0	1	49.3421052631579	49.3421052631579	23	22.5714285714286	100.534582791729	62.90760071	Monday	28576	90	49	2020-03-29	2020-03-09	2020-05-24	2020-03-25	85	105	29	89	1	1	1	1	0	1	0	1
Jackson, West Virginia, US	54035	West Virginia	2020-06-23	2020-03-24	2020-05-04	0	1	49.3421052631579	49.3421052631579	26	23.4285714285714	100.534582791729	62.90760071	Tuesday	28576	91	50	2020-03-29	2020-03-09	2020-05-24	2020-03-25	86	106	30	90	1	1	1	1	0	1	0	1
Jackson, West Virginia, US	54035	West Virginia	2020-06-24	2020-03-24	2020-05-04	0	1	49.6920492721165	49.3920972644377	26	24.5714285714286	100.534582791729	62.90760071	Wednesday	28576	92	51	2020-03-29	2020-03-09	2020-05-24	2020-03-25	87	107	31	91	1	1	1	1	0	1	0	1
Jackson, West Virginia, US	54035	West Virginia	2020-06-25	2020-03-24	2020-05-04	0	1	49.6920492721165	49.4420892657175	30	25.8571428571429	100.534582791729	62.90760071	Thursday	28576	93	52	2020-03-29	2020-03-09	2020-05-24	2020-03-25	88	108	32	92	1	1	1	1	0	1	0	1
Jackson, West Virginia, US	54035	West Virginia	2020-06-26	2020-03-24	2020-05-04	0	1	49.6920492721165	49.4920812669973	29	27.1428571428571	100.534582791729	62.90760071	Friday	28576	94	53	2020-03-29	2020-03-09	2020-05-24	2020-03-25	89	109	33	93	1	1	1	1	0	1	0	1
Jackson, West Virginia, US	54035	West Virginia	2020-06-27	2020-03-24	2020-05-04	0	1	49.6920492721165	49.5420732682771	27	27.4285714285714	100.534582791729	62.90760071	Saturday	28576	95	54	2020-03-29	2020-03-09	2020-05-24	2020-03-25	90	110	34	94	1	1	1	1	0	1	0	1
Jackson, West Virginia, US	54035	West Virginia	2020-06-28	2020-03-24	2020-05-04	0	1	49.6920492721165	49.5920652695569	38	28.4285714285714	100.534582791729	62.90760071	Sunday	28576	96	55	2020-03-29	2020-03-09	2020-05-24	2020-03-25	91	111	35	95	1	1	1	1	0	1	0	1
Jackson, West Virginia, US	54035	West Virginia	2020-06-29	2020-03-24	2020-05-04	0	1	50.041993281075	49.6920492721165	37	30.4285714285714	100.534582791729	62.90760071	Monday	28576	97	56	2020-03-29	2020-03-09	2020-05-24	2020-03-25	92	112	36	96	1	1	1	1	0	1	0	1
Jackson, West Virginia, US	54035	West Virginia	2020-06-30	2020-03-24	2020-05-04	0	1	50.041993281075	49.7920332746761	29	30.8571428571429	100.534582791729	62.90760071	Tuesday	28576	98	57	2020-03-29	2020-03-09	2020-05-24	2020-03-25	93	113	37	97	1	1	1	1	0	1	0	1
Jackson, West Virginia, US	54035	West Virginia	2020-07-01	2020-03-24	2020-05-04	0	1	50.041993281075	49.8420252759558	23	30.4285714285714	100.534582791729	62.90760071	Wednesday	28576	99	58	2020-03-29	2020-03-09	2020-05-24	2020-03-25	94	114	38	98	1	1	1	1	0	1	0	1
Jackson, West Virginia, US	54035	West Virginia	2020-07-02	2020-03-24	2020-05-04	0	1	50.041993281075	49.8920172772356	20	29	100.534582791729	62.90760071	Thursday	28576	100	59	2020-03-29	2020-03-09	2020-05-24	2020-03-25	95	115	39	99	1	1	1	1	0	1	0	1
Jackson, West Virginia, US	54035	West Virginia	2020-07-03	2020-03-24	2020-05-04	0	1	50.041993281075	49.9420092785154	26	28.5714285714286	100.534582791729	62.90760071	Friday	28576	101	60	2020-03-29	2020-03-09	2020-05-24	2020-03-25	96	116	40	100	1	1	1	1	0	1	0	1
Jackson, West Virginia, US	54035	West Virginia	2020-07-04	2020-03-24	2020-05-04	0	1	50.041993281075	49.9920012797952	31	29.1428571428571	100.534582791729	62.90760071	Saturday	28576	102	61	2020-03-29	2020-03-09	2020-05-24	2020-03-25	97	117	41	101	1	1	1	1	0	1	0	1
Jackson, West Virginia, US	54035	West Virginia	2020-07-05	2020-03-24	2020-05-04	0	1	50.3919372900336	50.0919852823548	38	29.1428571428571	100.534582791729	62.90760071	Sunday	28576	103	62	2020-03-29	2020-03-09	2020-05-24	2020-03-25	98	118	42	102	1	1	1	1	0	1	0	1
Jackson, Wisconsin, US	55053	Wisconsin	2020-03-01	2020-03-25	2020-05-13	1	0	0	42.9431290993441	27	27.7142857142857	96.3311480933738	20.70324104	Sunday	20643	-24	-73	2020-03-30	2020-03-10	2020-06-02	2020-04-03	-29	-9	-93	-33	0	0	0	0	1	0	1	0
Jackson, Wisconsin, US	55053	Wisconsin	2020-03-02	2020-03-25	2020-05-13	1	0	0	35.7942729163334	19	26.2857142857143	96.3311480933738	20.70324104	Monday	20643	-23	-72	2020-03-30	2020-03-10	2020-06-02	2020-04-03	-28	-8	-92	-32	0	0	0	0	1	0	1	0
Jackson, Wisconsin, US	55053	Wisconsin	2020-03-03	2020-03-25	2020-05-13	1	0	0	28.6454167333227	16	25.2857142857143	96.3311480933738	20.70324104	Tuesday	20643	-22	-71	2020-03-30	2020-03-10	2020-06-02	2020-04-03	-27	-7	-91	-31	0	0	0	0	1	0	1	0
Jackson, Wisconsin, US	55053	Wisconsin	2020-03-04	2020-03-25	2020-05-13	1	0	0	21.496560550312	14	24.4285714285714	96.3311480933738	20.70324104	Wednesday	20643	-21	-70	2020-03-30	2020-03-10	2020-06-02	2020-04-03	-26	-6	-90	-30	0	0	0	0	1	0	1	0
Jackson, Wisconsin, US	55053	Wisconsin	2020-03-05	2020-03-25	2020-05-13	1	0	0	14.3477043673012	12	22.4285714285714	96.3311480933738	20.70324104	Thursday	20643	-20	-69	2020-03-30	2020-03-10	2020-06-02	2020-04-03	-25	-5	-89	-29	0	0	0	0	1	0	1	0
Jackson, Wisconsin, US	55053	Wisconsin	2020-03-06	2020-03-25	2020-05-13	1	0	0	7.19884818429051	10	19.4285714285714	96.3311480933738	20.70324104	Friday	20643	-19	-68	2020-03-30	2020-03-10	2020-06-02	2020-04-03	-24	-4	-88	-28	0	0	0	0	1	0	1	0
Jackson, Wisconsin, US	55053	Wisconsin	2020-03-07	2020-03-25	2020-05-13	1	0	0	0	24	17.4285714285714	96.3311480933738	20.70324104	Saturday	20643	-18	-67	2020-03-30	2020-03-10	2020-06-02	2020-04-03	-23	-3	-87	-27	0	0	0	0	1	0	1	0
Jackson, Wisconsin, US	55053	Wisconsin	2020-03-08	2020-03-25	2020-05-13	1	0	0	0	31	18	96.3311480933738	20.70324104	Sunday	20643	-17	-66	2020-03-30	2020-03-10	2020-06-02	2020-04-03	-22	-2	-86	-26	0	0	0	0	1	0	1	0
Jackson, Wisconsin, US	55053	Wisconsin	2020-03-09	2020-03-25	2020-05-13	1	0	0	0	21	18.2857142857143	96.3311480933738	20.70324104	Monday	20643	-16	-65	2020-03-30	2020-03-10	2020-06-02	2020-04-03	-21	-1	-85	-25	0	0	0	0	1	0	1	0
Jackson, Wisconsin, US	55053	Wisconsin	2020-03-10	2020-03-25	2020-05-13	1	0	0	0	15	18.1428571428571	96.3311480933738	20.70324104	Tuesday	20643	-15	-64	2020-03-30	2020-03-10	2020-06-02	2020-04-03	-20	0	-84	-24	0	0	0	0	1	0	1	0
Jackson, Wisconsin, US	55053	Wisconsin	2020-03-11	2020-03-25	2020-05-13	1	0	0	0	15	18.2857142857143	96.3311480933738	20.70324104	Wednesday	20643	-14	-63	2020-03-30	2020-03-10	2020-06-02	2020-04-03	-19	1	-83	-23	0	1	0	0	1	0	1	1
Jackson, Wisconsin, US	55053	Wisconsin	2020-03-12	2020-03-25	2020-05-13	1	0	0	0	18	19.1428571428571	96.3311480933738	20.70324104	Thursday	20643	-13	-62	2020-03-30	2020-03-10	2020-06-02	2020-04-03	-18	2	-82	-22	0	1	0	0	1	0	1	1
Jackson, Wisconsin, US	55053	Wisconsin	2020-03-13	2020-03-25	2020-05-13	1	0	0	0	14	19.7142857142857	96.3311480933738	20.70324104	Friday	20643	-12	-61	2020-03-30	2020-03-10	2020-06-02	2020-04-03	-17	3	-81	-21	0	1	0	0	1	0	1	1
Jackson, Wisconsin, US	55053	Wisconsin	2020-03-14	2020-03-25	2020-05-13	1	0	0	0	32	20.8571428571429	96.3311480933738	20.70324104	Saturday	20643	-11	-60	2020-03-30	2020-03-10	2020-06-02	2020-04-03	-16	4	-80	-20	0	1	0	0	1	0	1	1
Jackson, Wisconsin, US	55053	Wisconsin	2020-03-15	2020-03-25	2020-05-13	1	0	0	0	35	21.4285714285714	96.3311480933738	20.70324104	Sunday	20643	-10	-59	2020-03-30	2020-03-10	2020-06-02	2020-04-03	-15	5	-79	-19	0	1	0	0	1	0	1	1
Jackson, Wisconsin, US	55053	Wisconsin	2020-03-16	2020-03-25	2020-05-13	1	0	0	0	16	20.7142857142857	96.3311480933738	20.70324104	Monday	20643	-9	-58	2020-03-30	2020-03-10	2020-06-02	2020-04-03	-14	6	-78	-18	0	1	0	0	1	0	1	1
Jackson, Wisconsin, US	55053	Wisconsin	2020-03-17	2020-03-25	2020-05-13	1	0	0	0	17	21	96.3311480933738	20.70324104	Tuesday	20643	-8	-57	2020-03-30	2020-03-10	2020-06-02	2020-04-03	-13	7	-77	-17	0	1	0	0	1	0	1	1
Jackson, Wisconsin, US	55053	Wisconsin	2020-03-18	2020-03-25	2020-05-13	1	0	0	0	21	21.8571428571429	96.3311480933738	20.70324104	Wednesday	20643	-7	-56	2020-03-30	2020-03-10	2020-06-02	2020-04-03	-12	8	-76	-16	0	1	0	0	1	0	1	1
Jackson, Wisconsin, US	55053	Wisconsin	2020-03-19	2020-03-25	2020-05-13	1	0	0	0	32	23.8571428571429	96.3311480933738	20.70324104	Thursday	20643	-6	-55	2020-03-30	2020-03-10	2020-06-02	2020-04-03	-11	9	-75	-15	0	1	0	0	1	0	1	1
Jackson, Wisconsin, US	55053	Wisconsin	2020-03-20	2020-03-25	2020-05-13	1	0	0	0	28	25.8571428571429	96.3311480933738	20.70324104	Friday	20643	-5	-54	2020-03-30	2020-03-10	2020-06-02	2020-04-03	-10	10	-74	-14	0	1	0	0	1	0	1	1
Jackson, Wisconsin, US	55053	Wisconsin	2020-03-21	2020-03-25	2020-05-13	1	0	0	0	42	27.2857142857143	96.3311480933738	20.70324104	Saturday	20643	-4	-53	2020-03-30	2020-03-10	2020-06-02	2020-04-03	-9	11	-73	-13	0	1	0	0	1	0	1	1
Jackson, Wisconsin, US	55053	Wisconsin	2020-03-22	2020-03-25	2020-05-13	1	0	0	0	53	29.8571428571429	96.3311480933738	20.70324104	Sunday	20643	-3	-52	2020-03-30	2020-03-10	2020-06-02	2020-04-03	-8	12	-72	-12	0	1	0	0	1	0	1	1
Jackson, Wisconsin, US	55053	Wisconsin	2020-03-23	2020-03-25	2020-05-13	1	0	0	0	33	32.2857142857143	96.3311480933738	20.70324104	Monday	20643	-2	-51	2020-03-30	2020-03-10	2020-06-02	2020-04-03	-7	13	-71	-11	0	1	0	0	1	0	1	1
Jackson, Wisconsin, US	55053	Wisconsin	2020-03-24	2020-03-25	2020-05-13	1	0	0	0	28	33.8571428571429	96.3311480933738	20.70324104	Tuesday	20643	-1	-50	2020-03-30	2020-03-10	2020-06-02	2020-04-03	-6	14	-70	-10	0	1	0	0	1	0	1	1
Jackson, Wisconsin, US	55053	Wisconsin	2020-03-25	2020-03-25	2020-05-13	1	0	0	0	40	36.5714285714286	96.3311480933738	20.70324104	Wednesday	20643	0	-49	2020-03-30	2020-03-10	2020-06-02	2020-04-03	-5	15	-69	-9	0	1	0	0	1	0	1	1
Jackson, Wisconsin, US	55053	Wisconsin	2020-03-26	2020-03-25	2020-05-13	1	1	0	0	34	36.8571428571429	96.3311480933738	20.70324104	Thursday	20643	1	-48	2020-03-30	2020-03-10	2020-06-02	2020-04-03	-4	16	-68	-8	0	1	0	0	1	0	1	1
Jackson, Wisconsin, US	55053	Wisconsin	2020-03-27	2020-03-25	2020-05-13	1	1	0	0	31	37.2857142857143	96.3311480933738	20.70324104	Friday	20643	2	-47	2020-03-30	2020-03-10	2020-06-02	2020-04-03	-3	17	-67	-7	0	1	0	0	1	0	1	1
Jackson, Wisconsin, US	55053	Wisconsin	2020-03-28	2020-03-25	2020-05-13	1	1	0	0	50	38.4285714285714	96.3311480933738	20.70324104	Saturday	20643	3	-46	2020-03-30	2020-03-10	2020-06-02	2020-04-03	-2	18	-66	-6	0	1	0	0	1	0	1	1
Jackson, Wisconsin, US	55053	Wisconsin	2020-03-29	2020-03-25	2020-05-13	1	1	0	0	64	40	96.3311480933738	20.70324104	Sunday	20643	4	-45	2020-03-30	2020-03-10	2020-06-02	2020-04-03	-1	19	-65	-5	0	1	0	0	1	0	1	1
Jackson, Wisconsin, US	55053	Wisconsin	2020-03-30	2020-03-25	2020-05-13	1	1	0.968851426633726	0.138407346661961	37	40.5714285714286	96.3311480933738	20.70324104	Monday	20643	5	-44	2020-03-30	2020-03-10	2020-06-02	2020-04-03	0	20	-64	-4	0	1	0	0	1	0	1	1
Jackson, Wisconsin, US	55053	Wisconsin	2020-03-31	2020-03-25	2020-05-13	1	1	0.968851426633726	0.276814693323922	36	41.7142857142857	96.3311480933738	20.70324104	Tuesday	20643	6	-43	2020-03-30	2020-03-10	2020-06-02	2020-04-03	1	21	-63	-3	1	1	0	0	1	1	1	1
Jackson, Wisconsin, US	55053	Wisconsin	2020-04-01	2020-03-25	2020-05-13	1	1	0.968851426633726	0.415222039985882	31	40.4285714285714	96.3311480933738	20.70324104	Wednesday	20643	7	-42	2020-03-30	2020-03-10	2020-06-02	2020-04-03	2	22	-62	-2	1	1	0	0	1	1	1	1
Jackson, Wisconsin, US	55053	Wisconsin	2020-04-02	2020-03-25	2020-05-13	1	1	0.968851426633726	0.553629386647843	31	40	96.3311480933738	20.70324104	Thursday	20643	8	-41	2020-03-30	2020-03-10	2020-06-02	2020-04-03	3	23	-61	-1	1	1	0	0	1	1	1	1
Jackson, Wisconsin, US	55053	Wisconsin	2020-04-03	2020-03-25	2020-05-13	1	1	0.968851426633726	0.692036733309804	34	40.4285714285714	96.3311480933738	20.70324104	Friday	20643	9	-40	2020-03-30	2020-03-10	2020-06-02	2020-04-03	4	24	-60	0	1	1	0	0	1	1	0	1
Jackson, Wisconsin, US	55053	Wisconsin	2020-04-04	2020-03-25	2020-05-13	1	1	0.968851426633726	0.830444079971765	45	39.7142857142857	96.3311480933738	20.70324104	Saturday	20643	10	-39	2020-03-30	2020-03-10	2020-06-02	2020-04-03	5	25	-59	1	1	1	0	1	1	1	0	1
Jackson, Wisconsin, US	55053	Wisconsin	2020-04-05	2020-03-25	2020-05-13	1	1	1.45327713995059	1.03805509996471	46	37.1428571428571	96.3311480933738	20.70324104	Sunday	20643	11	-38	2020-03-30	2020-03-10	2020-06-02	2020-04-03	6	26	-58	2	1	1	0	1	1	1	0	1
Jackson, Wisconsin, US	55053	Wisconsin	2020-04-06	2020-03-25	2020-05-13	1	1	1.93770285326745	1.17646244662667	30	36.1428571428571	96.3311480933738	20.70324104	Monday	20643	12	-37	2020-03-30	2020-03-10	2020-06-02	2020-04-03	7	27	-57	3	1	1	0	1	1	1	0	1
Jackson, Wisconsin, US	55053	Wisconsin	2020-04-07	2020-03-25	2020-05-13	1	1	1.93770285326745	1.31486979328863	32	35.5714285714286	96.3311480933738	20.70324104	Tuesday	20643	13	-36	2020-03-30	2020-03-10	2020-06-02	2020-04-03	8	28	-56	4	1	1	0	1	1	1	0	1
Jackson, Wisconsin, US	55053	Wisconsin	2020-04-08	2020-03-25	2020-05-13	1	1	1.93770285326745	1.45327713995059	29	35.2857142857143	96.3311480933738	20.70324104	Wednesday	20643	14	-35	2020-03-30	2020-03-10	2020-06-02	2020-04-03	9	29	-55	5	1	1	0	1	1	1	0	1
Jackson, Wisconsin, US	55053	Wisconsin	2020-04-09	2020-03-25	2020-05-13	1	1	3.39097999321804	1.79929550660549	28	34.8571428571429	96.3311480933738	20.70324104	Thursday	20643	15	-34	2020-03-30	2020-03-10	2020-06-02	2020-04-03	10	30	-54	6	1	1	0	1	1	1	0	1
Jackson, Wisconsin, US	55053	Wisconsin	2020-04-10	2020-03-25	2020-05-13	1	1	4.84425713316863	2.35292489325333	17	32.4285714285714	96.3311480933738	20.70324104	Friday	20643	16	-33	2020-03-30	2020-03-10	2020-06-02	2020-04-03	11	31	-53	7	1	1	0	1	1	1	0	1
Jackson, Wisconsin, US	55053	Wisconsin	2020-04-11	2020-03-25	2020-05-13	1	1	4.84425713316863	2.90655427990118	32	30.5714285714286	96.3311480933738	20.70324104	Saturday	20643	17	-32	2020-03-30	2020-03-10	2020-06-02	2020-04-03	12	32	-52	8	1	1	0	1	1	1	0	1
Jackson, Wisconsin, US	55053	Wisconsin	2020-04-12	2020-03-25	2020-05-13	1	1	4.84425713316863	3.39097999321804	72	34.2857142857143	96.3311480933738	20.70324104	Sunday	20643	18	-31	2020-03-30	2020-03-10	2020-06-02	2020-04-03	13	33	-51	9	1	1	0	1	1	1	0	1
Jackson, Wisconsin, US	55053	Wisconsin	2020-04-13	2020-03-25	2020-05-13	1	1	4.84425713316863	3.80620203320392	46	36.5714285714286	96.3311480933738	20.70324104	Monday	20643	19	-30	2020-03-30	2020-03-10	2020-06-02	2020-04-03	14	34	-50	10	1	1	0	1	1	1	0	1
Jackson, Wisconsin, US	55053	Wisconsin	2020-04-14	2020-03-25	2020-05-13	1	1	4.84425713316863	4.22142407318981	33	36.7142857142857	96.3311480933738	20.70324104	Tuesday	20643	20	-29	2020-03-30	2020-03-10	2020-06-02	2020-04-03	15	35	-49	11	1	1	0	1	1	1	0	1
Jackson, Wisconsin, US	55053	Wisconsin	2020-04-15	2020-03-25	2020-05-13	1	1	4.84425713316863	4.63664611317569	27	36.4285714285714	96.3311480933738	20.70324104	Wednesday	20643	21	-28	2020-03-30	2020-03-10	2020-06-02	2020-04-03	16	36	-48	12	1	1	0	1	1	1	0	1
Jackson, Wisconsin, US	55053	Wisconsin	2020-04-16	2020-03-25	2020-05-13	1	1	5.32868284648549	4.91346080649961	23	35.7142857142857	96.3311480933738	20.70324104	Thursday	20643	22	-27	2020-03-30	2020-03-10	2020-06-02	2020-04-03	17	37	-47	13	1	1	0	1	1	1	0	1
Jackson, Wisconsin, US	55053	Wisconsin	2020-04-17	2020-03-25	2020-05-13	1	1	5.32868284648549	4.98266447983059	26	37	96.3311480933738	20.70324104	Friday	20643	23	-26	2020-03-30	2020-03-10	2020-06-02	2020-04-03	18	38	-46	14	1	1	0	1	1	1	0	1
Jackson, Wisconsin, US	55053	Wisconsin	2020-04-18	2020-03-25	2020-05-13	1	1	5.32868284648549	5.05186815316157	34	37.2857142857143	96.3311480933738	20.70324104	Saturday	20643	24	-25	2020-03-30	2020-03-10	2020-06-02	2020-04-03	19	39	-45	15	1	1	0	1	1	1	0	1
Jackson, Wisconsin, US	55053	Wisconsin	2020-04-19	2020-03-25	2020-05-13	1	1	5.81310855980235	5.19027549982353	50	34.1428571428571	96.3311480933738	20.70324104	Sunday	20643	25	-24	2020-03-30	2020-03-10	2020-06-02	2020-04-03	20	40	-44	16	1	1	0	1	1	1	0	1
Jackson, Wisconsin, US	55053	Wisconsin	2020-04-20	2020-03-25	2020-05-13	1	1	5.81310855980235	5.32868284648549	36	32.7142857142857	96.3311480933738	20.70324104	Monday	20643	26	-23	2020-03-30	2020-03-10	2020-06-02	2020-04-03	21	41	-43	17	1	1	0	1	1	1	0	1
Jackson, Wisconsin, US	55053	Wisconsin	2020-04-21	2020-03-25	2020-05-13	1	1	5.81310855980235	5.46709019314745	15	30.1428571428571	96.3311480933738	20.70324104	Tuesday	20643	27	-22	2020-03-30	2020-03-10	2020-06-02	2020-04-03	22	42	-42	18	1	1	0	1	1	1	0	1
Jackson, Wisconsin, US	55053	Wisconsin	2020-04-22	2020-03-25	2020-05-13	1	1	5.81310855980235	5.60549753980941	17	28.7142857142857	96.3311480933738	20.70324104	Wednesday	20643	28	-21	2020-03-30	2020-03-10	2020-06-02	2020-04-03	23	43	-41	19	1	1	0	1	1	1	0	1
Jackson, Wisconsin, US	55053	Wisconsin	2020-04-23	2020-03-25	2020-05-13	1	1	5.81310855980235	5.67470121314039	19	28.1428571428571	96.3311480933738	20.70324104	Thursday	20643	29	-20	2020-03-30	2020-03-10	2020-06-02	2020-04-03	24	44	-40	20	1	1	0	1	1	1	0	1
Jackson, Wisconsin, US	55053	Wisconsin	2020-04-24	2020-03-25	2020-05-13	1	1	5.81310855980235	5.74390488647137	18	27	96.3311480933738	20.70324104	Friday	20643	30	-19	2020-03-30	2020-03-10	2020-06-02	2020-04-03	25	45	-39	21	1	1	0	1	1	1	0	1
Jackson, Wisconsin, US	55053	Wisconsin	2020-04-25	2020-03-25	2020-05-13	1	1	5.81310855980235	5.81310855980235	27	26	96.3311480933738	20.70324104	Saturday	20643	31	-18	2020-03-30	2020-03-10	2020-06-02	2020-04-03	26	46	-38	22	1	1	0	1	1	1	0	1
Jackson, Wisconsin, US	55053	Wisconsin	2020-04-26	2020-03-25	2020-05-13	1	1	5.81310855980235	5.81310855980235	37	24.1428571428571	96.3311480933738	20.70324104	Sunday	20643	32	-17	2020-03-30	2020-03-10	2020-06-02	2020-04-03	27	47	-37	23	1	1	0	1	1	1	0	1
Jackson, Wisconsin, US	55053	Wisconsin	2020-04-27	2020-03-25	2020-05-13	1	1	5.81310855980235	5.81310855980235	24	22.4285714285714	96.3311480933738	20.70324104	Monday	20643	33	-16	2020-03-30	2020-03-10	2020-06-02	2020-04-03	28	48	-36	24	1	1	0	1	1	1	0	1
Jackson, Wisconsin, US	55053	Wisconsin	2020-04-28	2020-03-25	2020-05-13	1	1	5.81310855980235	5.81310855980235	32	24.8571428571429	96.3311480933738	20.70324104	Tuesday	20643	34	-15	2020-03-30	2020-03-10	2020-06-02	2020-04-03	29	49	-35	25	1	1	0	1	1	1	0	1
Jackson, Wisconsin, US	55053	Wisconsin	2020-04-29	2020-03-25	2020-05-13	1	1	5.81310855980235	5.81310855980235	20	25.2857142857143	96.3311480933738	20.70324104	Wednesday	20643	35	-14	2020-03-30	2020-03-10	2020-06-02	2020-04-03	30	50	-34	26	1	1	0	1	1	1	0	1
Jackson, Wisconsin, US	55053	Wisconsin	2020-04-30	2020-03-25	2020-05-13	1	1	5.81310855980235	5.81310855980235	14	24.5714285714286	96.3311480933738	20.70324104	Thursday	20643	36	-13	2020-03-30	2020-03-10	2020-06-02	2020-04-03	31	51	-33	27	1	1	0	1	1	1	0	1
Jackson, Wisconsin, US	55053	Wisconsin	2020-05-01	2020-03-25	2020-05-13	1	1	6.29753427311922	5.88231223313333	20	24.8571428571429	96.3311480933738	20.70324104	Friday	20643	37	-12	2020-03-30	2020-03-10	2020-06-02	2020-04-03	32	52	-32	28	1	1	0	1	1	1	0	1
Jackson, Wisconsin, US	55053	Wisconsin	2020-05-02	2020-03-25	2020-05-13	1	1	5.81310855980235	5.88231223313333	34	25.8571428571429	96.3311480933738	20.70324104	Saturday	20643	38	-11	2020-03-30	2020-03-10	2020-06-02	2020-04-03	33	53	-31	29	1	1	0	1	1	1	0	1
Jackson, Wisconsin, US	55053	Wisconsin	2020-05-03	2020-03-25	2020-05-13	1	1	5.81310855980235	5.88231223313333	39	26.1428571428571	96.3311480933738	20.70324104	Sunday	20643	39	-10	2020-03-30	2020-03-10	2020-06-02	2020-04-03	34	54	-30	30	1	1	0	1	1	1	0	1
Jackson, Wisconsin, US	55053	Wisconsin	2020-05-04	2020-03-25	2020-05-13	1	1	5.81310855980235	5.88231223313333	27	26.5714285714286	96.3311480933738	20.70324104	Monday	20643	40	-9	2020-03-30	2020-03-10	2020-06-02	2020-04-03	35	55	-29	31	1	1	0	1	1	1	0	1
Jackson, Wisconsin, US	55053	Wisconsin	2020-05-05	2020-03-25	2020-05-13	1	1	5.81310855980235	5.88231223313333	20	24.8571428571429	96.3311480933738	20.70324104	Tuesday	20643	41	-8	2020-03-30	2020-03-10	2020-06-02	2020-04-03	36	56	-28	32	1	1	0	1	1	1	0	1
Jackson, Wisconsin, US	55053	Wisconsin	2020-05-06	2020-03-25	2020-05-13	1	1	5.81310855980235	5.88231223313333	20	24.8571428571429	96.3311480933738	20.70324104	Wednesday	20643	42	-7	2020-03-30	2020-03-10	2020-06-02	2020-04-03	37	57	-27	33	1	1	0	1	1	1	0	1
Jackson, Wisconsin, US	55053	Wisconsin	2020-05-07	2020-03-25	2020-05-13	1	1	5.81310855980235	5.88231223313333	15	25	96.3311480933738	20.70324104	Thursday	20643	43	-6	2020-03-30	2020-03-10	2020-06-02	2020-04-03	38	58	-26	34	1	1	0	1	1	1	0	1
Jackson, Wisconsin, US	55053	Wisconsin	2020-05-08	2020-03-25	2020-05-13	1	1	5.81310855980235	5.81310855980235	16	24.4285714285714	96.3311480933738	20.70324104	Friday	20643	44	-5	2020-03-30	2020-03-10	2020-06-02	2020-04-03	39	59	-25	35	1	1	0	1	1	1	0	1
Jackson, Wisconsin, US	55053	Wisconsin	2020-05-09	2020-03-25	2020-05-13	1	1	5.81310855980235	5.81310855980235	30	23.8571428571429	96.3311480933738	20.70324104	Saturday	20643	45	-4	2020-03-30	2020-03-10	2020-06-02	2020-04-03	40	60	-24	36	1	1	0	1	1	1	0	1
Jackson, Wisconsin, US	55053	Wisconsin	2020-05-10	2020-03-25	2020-05-13	1	1	6.78195998643608	5.95151590646432	47	25	96.3311480933738	20.70324104	Sunday	20643	46	-3	2020-03-30	2020-03-10	2020-06-02	2020-04-03	41	61	-23	37	1	1	0	1	1	1	0	1
Jackson, Wisconsin, US	55053	Wisconsin	2020-05-11	2020-03-25	2020-05-13	1	1	6.78195998643608	6.08992325312628	21	24.1428571428571	96.3311480933738	20.70324104	Monday	20643	47	-2	2020-03-30	2020-03-10	2020-06-02	2020-04-03	42	62	-22	38	1	1	0	1	1	1	0	1
Jackson, Wisconsin, US	55053	Wisconsin	2020-05-12	2020-03-25	2020-05-13	1	1	6.78195998643608	6.22833059978824	18	23.8571428571429	96.3311480933738	20.70324104	Tuesday	20643	48	-1	2020-03-30	2020-03-10	2020-06-02	2020-04-03	43	63	-21	39	1	1	0	1	1	1	0	1
Jackson, Wisconsin, US	55053	Wisconsin	2020-05-13	2020-03-25	2020-05-13	0	1	6.78195998643608	6.3667379464502	24	24.4285714285714	96.3311480933738	20.70324104	Wednesday	20643	49	0	2020-03-30	2020-03-10	2020-06-02	2020-04-03	44	64	-20	40	1	1	0	1	1	1	0	1
Jackson, Wisconsin, US	55053	Wisconsin	2020-05-14	2020-03-25	2020-05-13	0	1	7.26638569975294	6.57434896644314	23	25.5714285714286	96.3311480933738	20.70324104	Thursday	20643	50	1	2020-03-30	2020-03-10	2020-06-02	2020-04-03	45	65	-19	41	1	1	0	1	1	1	0	1
Jackson, Wisconsin, US	55053	Wisconsin	2020-05-15	2020-03-25	2020-05-13	0	1	7.26638569975294	6.78195998643608	15	25.4285714285714	96.3311480933738	20.70324104	Friday	20643	51	2	2020-03-30	2020-03-10	2020-06-02	2020-04-03	46	66	-18	42	1	1	0	1	1	1	0	1
Jackson, Wisconsin, US	55053	Wisconsin	2020-05-16	2020-03-25	2020-05-13	0	1	7.26638569975294	6.98957100642902	29	25.2857142857143	96.3311480933738	20.70324104	Saturday	20643	52	3	2020-03-30	2020-03-10	2020-06-02	2020-04-03	47	67	-17	43	1	1	0	1	1	1	0	1
Jackson, Wisconsin, US	55053	Wisconsin	2020-05-17	2020-03-25	2020-05-13	0	1	7.26638569975294	7.05877467976	50	25.7142857142857	96.3311480933738	20.70324104	Sunday	20643	53	4	2020-03-30	2020-03-10	2020-06-02	2020-04-03	48	68	-16	44	1	1	0	1	1	1	0	1
Jackson, Wisconsin, US	55053	Wisconsin	2020-05-18	2020-03-25	2020-05-13	0	1	7.26638569975294	7.12797835309098	16	25	96.3311480933738	20.70324104	Monday	20643	54	5	2020-03-30	2020-03-10	2020-06-02	2020-04-03	49	69	-15	45	1	1	0	1	1	1	0	1
Jackson, Wisconsin, US	55053	Wisconsin	2020-05-19	2020-03-25	2020-05-13	0	1	7.26638569975294	7.19718202642196	18	25	96.3311480933738	20.70324104	Tuesday	20643	55	6	2020-03-30	2020-03-10	2020-06-02	2020-04-03	50	70	-14	46	1	1	0	1	1	1	0	1
Jackson, Wisconsin, US	55053	Wisconsin	2020-05-20	2020-03-25	2020-05-13	0	1	7.26638569975294	7.26638569975294	12	23.2857142857143	96.3311480933738	20.70324104	Wednesday	20643	56	7	2020-03-30	2020-03-10	2020-06-02	2020-04-03	51	71	-13	47	1	1	0	1	1	1	0	1
Jackson, Wisconsin, US	55053	Wisconsin	2020-05-21	2020-03-25	2020-05-13	0	1	7.26638569975294	7.26638569975294	19	22.7142857142857	96.3311480933738	20.70324104	Thursday	20643	57	8	2020-03-30	2020-03-10	2020-06-02	2020-04-03	52	72	-12	48	1	1	0	1	1	1	0	1
Jackson, Wisconsin, US	55053	Wisconsin	2020-05-22	2020-03-25	2020-05-13	0	1	7.26638569975294	7.26638569975294	14	22.5714285714286	96.3311480933738	20.70324104	Friday	20643	58	9	2020-03-30	2020-03-10	2020-06-02	2020-04-03	53	73	-11	49	1	1	0	1	1	1	0	1
Jackson, Wisconsin, US	55053	Wisconsin	2020-05-23	2020-03-25	2020-05-13	0	1	7.26638569975294	7.26638569975294	25	22	96.3311480933738	20.70324104	Saturday	20643	59	10	2020-03-30	2020-03-10	2020-06-02	2020-04-03	54	74	-10	50	1	1	0	1	1	1	0	1
Jackson, Wisconsin, US	55053	Wisconsin	2020-05-24	2020-03-25	2020-05-13	0	1	7.26638569975294	7.26638569975294	28	18.8571428571429	96.3311480933738	20.70324104	Sunday	20643	60	11	2020-03-30	2020-03-10	2020-06-02	2020-04-03	55	75	-9	51	1	1	0	1	1	1	0	1
Jackson, Wisconsin, US	55053	Wisconsin	2020-05-25	2020-03-25	2020-05-13	0	1	7.26638569975294	7.26638569975294	28	20.5714285714286	96.3311480933738	20.70324104	Monday	20643	61	12	2020-03-30	2020-03-10	2020-06-02	2020-04-03	56	76	-8	52	1	1	0	1	1	1	0	1
Jackson, Wisconsin, US	55053	Wisconsin	2020-05-26	2020-03-25	2020-05-13	0	1	6.78195998643608	7.19718202642196	15	20.1428571428571	96.3311480933738	20.70324104	Tuesday	20643	62	13	2020-03-30	2020-03-10	2020-06-02	2020-04-03	57	77	-7	53	1	1	0	1	1	1	0	1
Jackson, Wisconsin, US	55053	Wisconsin	2020-05-27	2020-03-25	2020-05-13	0	1	6.78195998643608	7.12797835309098	14	20.4285714285714	96.3311480933738	20.70324104	Wednesday	20643	63	14	2020-03-30	2020-03-10	2020-06-02	2020-04-03	58	78	-6	54	1	1	0	1	1	1	0	1
Jackson, Wisconsin, US	55053	Wisconsin	2020-05-28	2020-03-25	2020-05-13	0	1	7.26638569975294	7.12797835309098	13	19.5714285714286	96.3311480933738	20.70324104	Thursday	20643	64	15	2020-03-30	2020-03-10	2020-06-02	2020-04-03	59	79	-5	55	1	1	0	1	1	1	0	1
Jackson, Wisconsin, US	55053	Wisconsin	2020-05-29	2020-03-25	2020-05-13	0	1	7.75081141306981	7.19718202642196	11	19.1428571428571	96.3311480933738	20.70324104	Friday	20643	65	16	2020-03-30	2020-03-10	2020-06-02	2020-04-03	60	80	-4	56	1	1	0	1	1	1	0	1
Jackson, Wisconsin, US	55053	Wisconsin	2020-05-30	2020-03-25	2020-05-13	0	1	8.23523712638667	7.33558937308392	20	18.4285714285714	96.3311480933738	20.70324104	Saturday	20643	66	17	2020-03-30	2020-03-10	2020-06-02	2020-04-03	61	81	-3	57	1	1	0	1	1	1	0	1
Jackson, Wisconsin, US	55053	Wisconsin	2020-05-31	2020-03-25	2020-05-13	0	1	8.23523712638667	7.47399671974588	29	18.5714285714286	96.3311480933738	20.70324104	Sunday	20643	67	18	2020-03-30	2020-03-10	2020-06-02	2020-04-03	62	82	-2	58	1	1	0	1	1	1	0	1
Jackson, Wisconsin, US	55053	Wisconsin	2020-06-01	2020-03-25	2020-05-13	0	1	8.23523712638667	7.61240406640785	14	16.5714285714286	96.3311480933738	20.70324104	Monday	20643	68	19	2020-03-30	2020-03-10	2020-06-02	2020-04-03	63	83	-1	59	1	1	0	1	1	1	0	1
Jackson, Wisconsin, US	55053	Wisconsin	2020-06-02	2020-03-25	2020-05-13	0	1	8.23523712638667	7.82001508640079	19	17.1428571428571	96.3311480933738	20.70324104	Tuesday	20643	69	20	2020-03-30	2020-03-10	2020-06-02	2020-04-03	64	84	0	60	1	1	0	1	0	1	0	1
Jackson, Wisconsin, US	55053	Wisconsin	2020-06-03	2020-03-25	2020-05-13	0	1	9.20408855302039	8.16603345305569	13	17	96.3311480933738	20.70324104	Wednesday	20643	70	21	2020-03-30	2020-03-10	2020-06-02	2020-04-03	65	85	1	61	1	1	1	1	0	1	0	1
Jackson, Wisconsin, US	55053	Wisconsin	2020-06-04	2020-03-25	2020-05-13	0	1	9.20408855302039	8.44284814637961	13	17	96.3311480933738	20.70324104	Thursday	20643	71	22	2020-03-30	2020-03-10	2020-06-02	2020-04-03	66	86	2	62	1	1	1	1	0	1	0	1
Jackson, Wisconsin, US	55053	Wisconsin	2020-06-05	2020-03-25	2020-05-13	0	1	8.23523712638667	8.51205181971059	15	17.5714285714286	96.3311480933738	20.70324104	Friday	20643	72	23	2020-03-30	2020-03-10	2020-06-02	2020-04-03	67	87	3	63	1	1	1	1	0	1	0	1
Jackson, Wisconsin, US	55053	Wisconsin	2020-06-06	2020-03-25	2020-05-13	0	1	8.71966283970353	8.58125549304157	21	17.7142857142857	96.3311480933738	20.70324104	Saturday	20643	73	24	2020-03-30	2020-03-10	2020-06-02	2020-04-03	68	88	4	64	1	1	1	1	0	1	0	1
Jackson, Wisconsin, US	55053	Wisconsin	2020-06-07	2020-03-25	2020-05-13	0	1	9.20408855302039	8.71966283970353	30	17.8571428571429	96.3311480933738	20.70324104	Sunday	20643	74	25	2020-03-30	2020-03-10	2020-06-02	2020-04-03	69	89	5	65	1	1	1	1	0	1	0	1
Jackson, Wisconsin, US	55053	Wisconsin	2020-06-08	2020-03-25	2020-05-13	0	1	9.68851426633726	8.92727385969647	17	18.2857142857143	96.3311480933738	20.70324104	Monday	20643	75	26	2020-03-30	2020-03-10	2020-06-02	2020-04-03	70	90	6	66	1	1	1	1	0	1	0	1
Jackson, Wisconsin, US	55053	Wisconsin	2020-06-09	2020-03-25	2020-05-13	0	1	9.20408855302039	9.06568120635843	17	18	96.3311480933738	20.70324104	Tuesday	20643	76	27	2020-03-30	2020-03-10	2020-06-02	2020-04-03	71	91	7	67	1	1	1	1	0	1	0	1
Jackson, Wisconsin, US	55053	Wisconsin	2020-06-10	2020-03-25	2020-05-13	0	1	9.68851426633726	9.13488487968941	20	19	96.3311480933738	20.70324104	Wednesday	20643	77	28	2020-03-30	2020-03-10	2020-06-02	2020-04-03	72	92	8	68	1	1	1	1	0	1	0	1
Jackson, Wisconsin, US	55053	Wisconsin	2020-06-11	2020-03-25	2020-05-13	0	1	10.657365692971	9.34249589968235	16	19.4285714285714	96.3311480933738	20.70324104	Thursday	20643	78	29	2020-03-30	2020-03-10	2020-06-02	2020-04-03	73	93	9	69	1	1	1	1	0	1	0	1
Jackson, Wisconsin, US	55053	Wisconsin	2020-06-12	2020-03-25	2020-05-13	0	1	10.1729399796541	9.61931059300628	19	20	96.3311480933738	20.70324104	Friday	20643	79	30	2020-03-30	2020-03-10	2020-06-02	2020-04-03	74	94	10	70	1	1	1	1	0	1	0	1
Jackson, Wisconsin, US	55053	Wisconsin	2020-06-13	2020-03-25	2020-05-13	0	1	10.1729399796541	9.82692161299922	24	20.4285714285714	96.3311480933738	20.70324104	Saturday	20643	80	31	2020-03-30	2020-03-10	2020-06-02	2020-04-03	75	95	11	71	1	1	1	1	0	1	0	1
Jackson, Wisconsin, US	55053	Wisconsin	2020-06-14	2020-03-25	2020-05-13	0	1	10.1729399796541	9.96532895966118	24	19.5714285714286	96.3311480933738	20.70324104	Sunday	20643	81	32	2020-03-30	2020-03-10	2020-06-02	2020-04-03	76	96	12	72	1	1	1	1	0	1	0	1
Jackson, Wisconsin, US	55053	Wisconsin	2020-06-15	2020-03-25	2020-05-13	0	1	10.1729399796541	10.0345326329922	29	21.2857142857143	96.3311480933738	20.70324104	Monday	20643	82	33	2020-03-30	2020-03-10	2020-06-02	2020-04-03	77	97	13	73	1	1	1	1	0	1	0	1
Jackson, Wisconsin, US	55053	Wisconsin	2020-06-16	2020-03-25	2020-05-13	0	1	10.1729399796541	10.1729399796541	21	21.8571428571429	96.3311480933738	20.70324104	Tuesday	20643	83	34	2020-03-30	2020-03-10	2020-06-02	2020-04-03	78	98	14	74	1	1	1	1	0	1	0	1
Jackson, Wisconsin, US	55053	Wisconsin	2020-06-17	2020-03-25	2020-05-13	0	1	10.657365692971	10.3113473263161	19	21.7142857142857	96.3311480933738	20.70324104	Wednesday	20643	84	35	2020-03-30	2020-03-10	2020-06-02	2020-04-03	79	99	15	75	1	1	1	1	0	1	0	1
Jackson, Wisconsin, US	55053	Wisconsin	2020-06-18	2020-03-25	2020-05-13	0	1	11.6262171196047	10.449754672978	20	22.2857142857143	96.3311480933738	20.70324104	Thursday	20643	85	36	2020-03-30	2020-03-10	2020-06-02	2020-04-03	80	100	16	76	1	1	1	1	0	1	0	1
Jackson, Wisconsin, US	55053	Wisconsin	2020-06-19	2020-03-25	2020-05-13	0	1	11.6262171196047	10.657365692971	20	22.4285714285714	96.3311480933738	20.70324104	Friday	20643	86	37	2020-03-30	2020-03-10	2020-06-02	2020-04-03	81	101	17	77	1	1	1	1	0	1	0	1
Jackson, Wisconsin, US	55053	Wisconsin	2020-06-20	2020-03-25	2020-05-13	0	1	11.6262171196047	10.8649767129639	31	23.4285714285714	96.3311480933738	20.70324104	Saturday	20643	87	38	2020-03-30	2020-03-10	2020-06-02	2020-04-03	82	102	18	78	1	1	1	1	0	1	0	1
Jackson, Wisconsin, US	55053	Wisconsin	2020-06-21	2020-03-25	2020-05-13	0	1	11.6262171196047	11.0725877329569	25	23.5714285714286	96.3311480933738	20.70324104	Sunday	20643	88	39	2020-03-30	2020-03-10	2020-06-02	2020-04-03	83	103	19	79	1	1	1	1	0	1	0	1
Jackson, Wisconsin, US	55053	Wisconsin	2020-06-22	2020-03-25	2020-05-13	0	1	11.6262171196047	11.2801987529498	26	23.1428571428571	96.3311480933738	20.70324104	Monday	20643	89	40	2020-03-30	2020-03-10	2020-06-02	2020-04-03	84	104	20	80	1	1	1	1	0	1	0	1
Jackson, Wisconsin, US	55053	Wisconsin	2020-06-23	2020-03-25	2020-05-13	0	1	11.6262171196047	11.4878097729427	21	23.1428571428571	96.3311480933738	20.70324104	Tuesday	20643	90	41	2020-03-30	2020-03-10	2020-06-02	2020-04-03	85	105	21	81	1	1	1	1	0	1	0	1
Jackson, Wisconsin, US	55053	Wisconsin	2020-06-24	2020-03-25	2020-05-13	0	1	11.6262171196047	11.6262171196047	20	23.2857142857143	96.3311480933738	20.70324104	Wednesday	20643	91	42	2020-03-30	2020-03-10	2020-06-02	2020-04-03	86	106	22	82	1	1	1	1	0	1	0	1
Jackson, Wisconsin, US	55053	Wisconsin	2020-06-25	2020-03-25	2020-05-13	0	1	12.5950685462384	11.7646244662667	21	23.4285714285714	96.3311480933738	20.70324104	Thursday	20643	92	43	2020-03-30	2020-03-10	2020-06-02	2020-04-03	87	107	23	83	1	1	1	1	0	1	0	1
Jackson, Wisconsin, US	55053	Wisconsin	2020-06-26	2020-03-25	2020-05-13	0	1	12.5950685462384	11.9030318129286	22	23.7142857142857	96.3311480933738	20.70324104	Friday	20643	93	44	2020-03-30	2020-03-10	2020-06-02	2020-04-03	88	108	24	84	1	1	1	1	0	1	0	1
Jackson, Wisconsin, US	55053	Wisconsin	2020-06-27	2020-03-25	2020-05-13	0	1	12.5950685462384	12.0414391595906	29	23.4285714285714	96.3311480933738	20.70324104	Saturday	20643	94	45	2020-03-30	2020-03-10	2020-06-02	2020-04-03	89	109	25	85	1	1	1	1	0	1	0	1
Jackson, Wisconsin, US	55053	Wisconsin	2020-06-28	2020-03-25	2020-05-13	0	1	12.5950685462384	12.1798465062526	33	24.5714285714286	96.3311480933738	20.70324104	Sunday	20643	95	46	2020-03-30	2020-03-10	2020-06-02	2020-04-03	90	110	26	86	1	1	1	1	0	1	0	1
Jackson, Wisconsin, US	55053	Wisconsin	2020-06-29	2020-03-25	2020-05-13	0	1	12.5950685462384	12.3182538529145	32	25.4285714285714	96.3311480933738	20.70324104	Monday	20643	96	47	2020-03-30	2020-03-10	2020-06-02	2020-04-03	91	111	27	87	1	1	1	1	0	1	0	1
Jackson, Wisconsin, US	55053	Wisconsin	2020-06-30	2020-03-25	2020-05-13	0	1	13.0794942595553	12.5258648729075	22	25.5714285714286	96.3311480933738	20.70324104	Tuesday	20643	97	48	2020-03-30	2020-03-10	2020-06-02	2020-04-03	92	112	28	88	1	1	1	1	0	1	0	1
Jackson, Wisconsin, US	55053	Wisconsin	2020-07-01	2020-03-25	2020-05-13	0	1	13.0794942595553	12.7334758929004	19	25.4285714285714	96.3311480933738	20.70324104	Wednesday	20643	98	49	2020-03-30	2020-03-10	2020-06-02	2020-04-03	93	113	29	89	1	1	1	1	0	1	0	1
Jackson, Wisconsin, US	55053	Wisconsin	2020-07-02	2020-03-25	2020-05-13	0	1	13.0794942595553	12.8026795662314	19	25.1428571428571	96.3311480933738	20.70324104	Thursday	20643	99	50	2020-03-30	2020-03-10	2020-06-02	2020-04-03	94	114	30	90	1	1	1	1	0	1	0	1
Jackson, Wisconsin, US	55053	Wisconsin	2020-07-03	2020-03-25	2020-05-13	0	1	13.0794942595553	12.8718832395624	22	25.1428571428571	96.3311480933738	20.70324104	Friday	20643	100	51	2020-03-30	2020-03-10	2020-06-02	2020-04-03	95	115	31	91	1	1	1	1	0	1	0	1
Jackson, Wisconsin, US	55053	Wisconsin	2020-07-04	2020-03-25	2020-05-13	0	1	13.0794942595553	12.9410869128933	29	25.1428571428571	96.3311480933738	20.70324104	Saturday	20643	101	52	2020-03-30	2020-03-10	2020-06-02	2020-04-03	96	116	32	92	1	1	1	1	0	1	0	1
Jackson, Wisconsin, US	55053	Wisconsin	2020-07-05	2020-03-25	2020-05-13	0	1	13.0794942595553	13.0102905862243	31	24.8571428571429	96.3311480933738	20.70324104	Sunday	20643	102	53	2020-03-30	2020-03-10	2020-06-02	2020-04-03	97	117	33	93	1	1	1	1	0	1	0	1
James City, Virginia, US	51095	Virginia	2020-03-01	2020-03-30	2020-05-29	1	0	0	11.2109950796188	39	25.8571428571429	62.3968013667835	470.4478443	Sunday	76523	-29	-89	2020-04-04	2020-03-15	2020-06-18	2020-04-19	-34	-14	-109	-49	0	0	0	0	1	0	1	0
James City, Virginia, US	51095	Virginia	2020-03-02	2020-03-30	2020-05-29	1	0	0	9.34249589968235	14	24.7142857142857	62.3968013667835	470.4478443	Monday	76523	-28	-88	2020-04-04	2020-03-15	2020-06-18	2020-04-19	-33	-13	-108	-48	0	0	0	0	1	0	1	0
James City, Virginia, US	51095	Virginia	2020-03-03	2020-03-30	2020-05-29	1	0	0	7.47399671974588	12	23.7142857142857	62.3968013667835	470.4478443	Tuesday	76523	-27	-87	2020-04-04	2020-03-15	2020-06-18	2020-04-19	-32	-12	-107	-47	0	0	0	0	1	0	1	0
James City, Virginia, US	51095	Virginia	2020-03-04	2020-03-30	2020-05-29	1	0	0	5.60549753980941	14	23	62.3968013667835	470.4478443	Wednesday	76523	-26	-86	2020-04-04	2020-03-15	2020-06-18	2020-04-19	-31	-11	-106	-46	0	0	0	0	1	0	1	0
James City, Virginia, US	51095	Virginia	2020-03-05	2020-03-30	2020-05-29	1	0	0	3.73699835987294	13	21.7142857142857	62.3968013667835	470.4478443	Thursday	76523	-25	-85	2020-04-04	2020-03-15	2020-06-18	2020-04-19	-30	-10	-105	-45	0	0	0	0	1	0	1	0
James City, Virginia, US	51095	Virginia	2020-03-06	2020-03-30	2020-05-29	1	0	0	1.86849917993647	14	19.5714285714286	62.3968013667835	470.4478443	Friday	76523	-24	-84	2020-04-04	2020-03-15	2020-06-18	2020-04-19	-29	-9	-104	-44	0	0	0	0	1	0	1	0
James City, Virginia, US	51095	Virginia	2020-03-07	2020-03-30	2020-05-29	1	0	0	0	26	18.8571428571429	62.3968013667835	470.4478443	Saturday	76523	-23	-83	2020-04-04	2020-03-15	2020-06-18	2020-04-19	-28	-8	-103	-43	0	0	0	0	1	0	1	0
James City, Virginia, US	51095	Virginia	2020-03-08	2020-03-30	2020-05-29	1	0	0	0	37	18.5714285714286	62.3968013667835	470.4478443	Sunday	76523	-22	-82	2020-04-04	2020-03-15	2020-06-18	2020-04-19	-27	-7	-102	-42	0	0	0	0	1	0	1	0
James City, Virginia, US	51095	Virginia	2020-03-09	2020-03-30	2020-05-29	1	0	0	0	13	18.4285714285714	62.3968013667835	470.4478443	Monday	76523	-21	-81	2020-04-04	2020-03-15	2020-06-18	2020-04-19	-26	-6	-101	-41	0	0	0	0	1	0	1	0
James City, Virginia, US	51095	Virginia	2020-03-10	2020-03-30	2020-05-29	1	0	0	0	13	18.5714285714286	62.3968013667835	470.4478443	Tuesday	76523	-20	-80	2020-04-04	2020-03-15	2020-06-18	2020-04-19	-25	-5	-100	-40	0	0	0	0	1	0	1	0
James City, Virginia, US	51095	Virginia	2020-03-11	2020-03-30	2020-05-29	1	0	0	0	14	18.5714285714286	62.3968013667835	470.4478443	Wednesday	76523	-19	-79	2020-04-04	2020-03-15	2020-06-18	2020-04-19	-24	-4	-99	-39	0	0	0	0	1	0	1	0
James City, Virginia, US	51095	Virginia	2020-03-12	2020-03-30	2020-05-29	1	0	0	0	14	18.7142857142857	62.3968013667835	470.4478443	Thursday	76523	-18	-78	2020-04-04	2020-03-15	2020-06-18	2020-04-19	-23	-3	-98	-38	0	0	0	0	1	0	1	0
James City, Virginia, US	51095	Virginia	2020-03-13	2020-03-30	2020-05-29	1	0	0.914757654561374	0.130679664937339	14	18.7142857142857	62.3968013667835	470.4478443	Friday	76523	-17	-77	2020-04-04	2020-03-15	2020-06-18	2020-04-19	-22	-2	-97	-37	0	0	0	0	1	0	1	0
James City, Virginia, US	51095	Virginia	2020-03-14	2020-03-30	2020-05-29	1	0	1.04543731949871	0.280027853437155	38	20.4285714285714	62.3968013667835	470.4478443	Saturday	76523	-16	-76	2020-04-04	2020-03-15	2020-06-18	2020-04-19	-21	-1	-96	-36	0	0	0	0	1	0	1	0
James City, Virginia, US	51095	Virginia	2020-03-15	2020-03-30	2020-05-29	1	0	1.04543731949871	0.429376041936971	59	23.5714285714286	62.3968013667835	470.4478443	Sunday	76523	-15	-75	2020-04-04	2020-03-15	2020-06-18	2020-04-19	-20	0	-95	-35	0	0	0	0	1	0	1	0
James City, Virginia, US	51095	Virginia	2020-03-16	2020-03-30	2020-05-29	1	0	1.04543731949871	0.578724230436787	36	26.8571428571429	62.3968013667835	470.4478443	Monday	76523	-14	-74	2020-04-04	2020-03-15	2020-06-18	2020-04-19	-19	1	-94	-34	0	1	0	0	1	0	1	1
James City, Virginia, US	51095	Virginia	2020-03-17	2020-03-30	2020-05-29	1	0	1.56815597924807	0.802746513186512	40	30.7142857142857	62.3968013667835	470.4478443	Tuesday	76523	-13	-73	2020-04-04	2020-03-15	2020-06-18	2020-04-19	-18	2	-93	-33	0	1	0	0	1	0	1	1
James City, Virginia, US	51095	Virginia	2020-03-18	2020-03-30	2020-05-29	1	0	1.69883564418541	1.04543731949871	45	35.1428571428571	62.3968013667835	470.4478443	Wednesday	76523	-12	-72	2020-04-04	2020-03-15	2020-06-18	2020-04-19	-17	3	-92	-32	0	1	0	0	1	0	1	1
James City, Virginia, US	51095	Virginia	2020-03-19	2020-03-30	2020-05-29	1	0	1.82951530912275	1.30679664937339	39	38.7142857142857	62.3968013667835	470.4478443	Thursday	76523	-11	-71	2020-04-04	2020-03-15	2020-06-18	2020-04-19	-16	4	-91	-31	0	1	0	0	1	0	1	1
James City, Virginia, US	51095	Virginia	2020-03-20	2020-03-30	2020-05-29	1	0	2.48291363380944	1.53081893212312	38	42.1428571428571	62.3968013667835	470.4478443	Friday	76523	-10	-70	2020-04-04	2020-03-15	2020-06-18	2020-04-19	-15	5	-90	-30	0	1	0	0	1	0	1	1
James City, Virginia, US	51095	Virginia	2020-03-21	2020-03-30	2020-05-29	1	0	2.61359329874678	1.75484121487284	61	45.4285714285714	62.3968013667835	470.4478443	Saturday	76523	-9	-69	2020-04-04	2020-03-15	2020-06-18	2020-04-19	-14	6	-89	-29	0	1	0	0	1	0	1	1
James City, Virginia, US	51095	Virginia	2020-03-22	2020-03-30	2020-05-29	1	0	4.18174927799485	2.20288578037229	63	46	62.3968013667835	470.4478443	Sunday	76523	-8	-68	2020-04-04	2020-03-15	2020-06-18	2020-04-19	-13	7	-88	-28	0	1	0	0	1	0	1	1
James City, Virginia, US	51095	Virginia	2020-03-23	2020-03-30	2020-05-29	1	0	4.44310860786953	2.68826739299669	58	49.1428571428571	62.3968013667835	470.4478443	Monday	76523	-7	-67	2020-04-04	2020-03-15	2020-06-18	2020-04-19	-12	8	-87	-27	0	1	0	0	1	0	1	1
James City, Virginia, US	51095	Virginia	2020-03-24	2020-03-30	2020-05-29	1	0	4.83514760268155	3.15498048205862	51	50.7142857142857	62.3968013667835	470.4478443	Tuesday	76523	-6	-66	2020-04-04	2020-03-15	2020-06-18	2020-04-19	-11	9	-86	-26	0	1	0	0	1	0	1	1
James City, Virginia, US	51095	Virginia	2020-03-25	2020-03-30	2020-05-29	1	0	5.3578662624309	3.67769914180797	58	52.5714285714286	62.3968013667835	470.4478443	Wednesday	76523	-5	-65	2020-04-04	2020-03-15	2020-06-18	2020-04-19	-10	10	-85	-25	0	1	0	0	1	0	1	1
James City, Virginia, US	51095	Virginia	2020-03-26	2020-03-30	2020-05-29	1	0	6.40330358192962	4.33109746649467	52	54.4285714285714	62.3968013667835	470.4478443	Thursday	76523	-4	-64	2020-04-04	2020-03-15	2020-06-18	2020-04-19	-9	11	-84	-24	0	1	0	0	1	0	1	1
James City, Virginia, US	51095	Virginia	2020-03-27	2020-03-30	2020-05-29	1	0	7.18738157155365	5.00316431474384	48	55.8571428571429	62.3968013667835	470.4478443	Friday	76523	-3	-63	2020-04-04	2020-03-15	2020-06-18	2020-04-19	-8	12	-83	-23	0	1	0	0	1	0	1	1
James City, Virginia, US	51095	Virginia	2020-03-28	2020-03-30	2020-05-29	1	0	8.49417822092704	5.84324787505531	61	55.8571428571429	62.3968013667835	470.4478443	Saturday	76523	-2	-62	2020-04-04	2020-03-15	2020-06-18	2020-04-19	-7	13	-82	-22	0	1	0	0	1	0	1	1
James City, Virginia, US	51095	Virginia	2020-03-29	2020-03-30	2020-05-29	1	0	9.14757654561374	6.55265177042943	67	56.4285714285714	62.3968013667835	470.4478443	Sunday	76523	-1	-61	2020-04-04	2020-03-15	2020-06-18	2020-04-19	-6	14	-81	-21	0	1	0	0	1	0	1	1
James City, Virginia, US	51095	Virginia	2020-03-30	2020-03-30	2020-05-29	1	0	9.53961554042575	7.28072418936604	53	55.7142857142857	62.3968013667835	470.4478443	Monday	76523	0	-60	2020-04-04	2020-03-15	2020-06-18	2020-04-19	-5	15	-80	-20	0	1	0	0	1	0	1	1
James City, Virginia, US	51095	Virginia	2020-03-31	2020-03-30	2020-05-29	1	1	11.6304901794232	8.25148741461484	60	57	62.3968013667835	470.4478443	Tuesday	76523	1	-59	2020-04-04	2020-03-15	2020-06-18	2020-04-19	-4	16	-79	-19	0	1	0	0	1	0	1	1
James City, Virginia, US	51095	Virginia	2020-04-01	2020-03-30	2020-05-29	1	1	12.4145681690472	9.2595876869886	57	56.8571428571429	62.3968013667835	470.4478443	Wednesday	76523	2	-58	2020-04-04	2020-03-15	2020-06-18	2020-04-19	-3	17	-78	-18	0	1	0	0	1	0	1	1
James City, Virginia, US	51095	Virginia	2020-04-02	2020-03-30	2020-05-29	1	1	12.6759274989219	10.1556768179875	55	57.2857142857143	62.3968013667835	470.4478443	Thursday	76523	3	-57	2020-04-04	2020-03-15	2020-06-18	2020-04-19	-2	18	-77	-17	0	1	0	0	1	0	1	1
James City, Virginia, US	51095	Virginia	2020-04-03	2020-03-30	2020-05-29	1	1	13.5906851534833	11.0704344725489	53	58	62.3968013667835	470.4478443	Friday	76523	4	-56	2020-04-04	2020-03-15	2020-06-18	2020-04-19	-1	19	-76	-16	0	1	0	0	1	0	1	1
James City, Virginia, US	51095	Virginia	2020-04-04	2020-03-30	2020-05-29	1	1	14.5054428080446	11.9291865564228	67	58.8571428571429	62.3968013667835	470.4478443	Saturday	76523	5	-55	2020-04-04	2020-03-15	2020-06-18	2020-04-19	0	20	-75	-15	0	1	0	0	1	0	1	1
James City, Virginia, US	51095	Virginia	2020-04-05	2020-03-30	2020-05-29	1	1	15.2895207976687	12.8066071638592	71	59.4285714285714	62.3968013667835	470.4478443	Sunday	76523	6	-54	2020-04-04	2020-03-15	2020-06-18	2020-04-19	1	21	-74	-14	1	1	0	0	1	1	1	1
James City, Virginia, US	51095	Virginia	2020-04-06	2020-03-30	2020-05-29	1	1	15.420200462606	13.6466907241707	56	59.8571428571429	62.3968013667835	470.4478443	Monday	76523	7	-53	2020-04-04	2020-03-15	2020-06-18	2020-04-19	2	22	-73	-13	1	1	0	0	1	1	1	1
James City, Virginia, US	51095	Virginia	2020-04-07	2020-03-30	2020-05-29	1	1	15.5508801275434	14.206746431045	52	58.7142857142857	62.3968013667835	470.4478443	Tuesday	76523	8	-52	2020-04-04	2020-03-15	2020-06-18	2020-04-19	3	23	-72	-12	1	1	0	0	1	1	1	1
James City, Virginia, US	51095	Virginia	2020-04-08	2020-03-30	2020-05-29	1	1	15.9429191223554	14.7107965672319	55	58.4285714285714	62.3968013667835	470.4478443	Wednesday	76523	9	-51	2020-04-04	2020-03-15	2020-06-18	2020-04-19	4	24	-71	-11	1	1	0	0	1	1	1	1
James City, Virginia, US	51095	Virginia	2020-04-09	2020-03-30	2020-05-29	1	1	16.0735987872927	15.1961781798563	53	58.1428571428571	62.3968013667835	470.4478443	Thursday	76523	10	-50	2020-04-04	2020-03-15	2020-06-18	2020-04-19	5	25	-70	-10	1	1	0	0	1	1	1	1
James City, Virginia, US	51095	Virginia	2020-04-10	2020-03-30	2020-05-29	1	1	16.3349581171674	15.5882171746683	52	58	62.3968013667835	470.4478443	Friday	76523	11	-49	2020-04-04	2020-03-15	2020-06-18	2020-04-19	6	26	-69	-9	1	1	0	0	1	1	1	1
James City, Virginia, US	51095	Virginia	2020-04-11	2020-03-30	2020-05-29	1	1	16.4656377821047	15.8682450281055	58	56.7142857142857	62.3968013667835	470.4478443	Saturday	76523	12	-48	2020-04-04	2020-03-15	2020-06-18	2020-04-19	7	27	-68	-8	1	1	0	0	1	1	1	1
James City, Virginia, US	51095	Virginia	2020-04-12	2020-03-30	2020-05-29	1	1	16.4656377821047	16.0362617401678	74	57.1428571428571	62.3968013667835	470.4478443	Sunday	76523	13	-47	2020-04-04	2020-03-15	2020-06-18	2020-04-19	8	28	-67	-7	1	1	0	0	1	1	1	1
James City, Virginia, US	51095	Virginia	2020-04-13	2020-03-30	2020-05-29	1	1	16.4656377821047	16.1856099286676	64	58.2857142857143	62.3968013667835	470.4478443	Monday	76523	14	-46	2020-04-04	2020-03-15	2020-06-18	2020-04-19	9	29	-66	-6	1	1	0	0	1	1	1	1
James City, Virginia, US	51095	Virginia	2020-04-14	2020-03-30	2020-05-29	1	1	16.7269971119794	16.3536266407299	49	57.8571428571429	62.3968013667835	470.4478443	Tuesday	76523	15	-45	2020-04-04	2020-03-15	2020-06-18	2020-04-19	10	30	-65	-5	1	1	0	0	1	1	1	1
James City, Virginia, US	51095	Virginia	2020-04-15	2020-03-30	2020-05-29	1	1	17.2497157717288	16.5403118763546	53	57.5714285714286	62.3968013667835	470.4478443	Wednesday	76523	16	-44	2020-04-04	2020-03-15	2020-06-18	2020-04-19	11	31	-64	-4	1	1	0	0	1	1	1	1
James City, Virginia, US	51095	Virginia	2020-04-16	2020-03-30	2020-05-29	1	1	17.6417547665408	16.7643341591044	50	57.1428571428571	62.3968013667835	470.4478443	Thursday	76523	17	-43	2020-04-04	2020-03-15	2020-06-18	2020-04-19	12	32	-63	-3	1	1	0	0	1	1	1	1
James City, Virginia, US	51095	Virginia	2020-04-17	2020-03-30	2020-05-29	1	1	18.0337937613528	17.0070249654166	45	56.1428571428571	62.3968013667835	470.4478443	Friday	76523	18	-42	2020-04-04	2020-03-15	2020-06-18	2020-04-19	13	33	-62	-2	1	1	0	0	1	1	1	1
James City, Virginia, US	51095	Virginia	2020-04-18	2020-03-30	2020-05-29	1	1	18.1644734262901	17.2497157717288	63	56.8571428571429	62.3968013667835	470.4478443	Saturday	76523	19	-41	2020-04-04	2020-03-15	2020-06-18	2020-04-19	14	34	-61	-1	1	1	0	0	1	1	1	1
James City, Virginia, US	51095	Virginia	2020-04-19	2020-03-30	2020-05-29	1	1	18.4258327561648	17.5297436251659	64	55.4285714285714	62.3968013667835	470.4478443	Sunday	76523	20	-40	2020-04-04	2020-03-15	2020-06-18	2020-04-19	15	35	-60	0	1	1	0	0	1	1	0	1
James City, Virginia, US	51095	Virginia	2020-04-20	2020-03-30	2020-05-29	1	1	18.4258327561648	17.8097714786031	57	54.4285714285714	62.3968013667835	470.4478443	Monday	76523	21	-39	2020-04-04	2020-03-15	2020-06-18	2020-04-19	16	36	-59	1	1	1	0	1	1	1	0	1
James City, Virginia, US	51095	Virginia	2020-04-21	2020-03-30	2020-05-29	1	1	19.0792310808515	18.1458049027277	50	54.5714285714286	62.3968013667835	470.4478443	Tuesday	76523	22	-38	2020-04-04	2020-03-15	2020-06-18	2020-04-19	17	37	-58	2	1	1	0	1	1	1	0	1
James City, Virginia, US	51095	Virginia	2020-04-22	2020-03-30	2020-05-29	1	1	19.2099107457889	18.4258327561648	46	53.5714285714286	62.3968013667835	470.4478443	Wednesday	76523	23	-37	2020-04-04	2020-03-15	2020-06-18	2020-04-19	18	38	-57	3	1	1	0	1	1	1	0	1
James City, Virginia, US	51095	Virginia	2020-04-23	2020-03-30	2020-05-29	1	1	19.4712700756635	18.6871920860395	54	54.1428571428571	62.3968013667835	470.4478443	Thursday	76523	24	-36	2020-04-04	2020-03-15	2020-06-18	2020-04-19	19	39	-56	4	1	1	0	1	1	1	0	1
James City, Virginia, US	51095	Virginia	2020-04-24	2020-03-30	2020-05-29	1	1	19.6019497406009	18.9112143687892	51	55	62.3968013667835	470.4478443	Friday	76523	25	-35	2020-04-04	2020-03-15	2020-06-18	2020-04-19	20	40	-55	5	1	1	0	1	1	1	0	1
James City, Virginia, US	51095	Virginia	2020-04-25	2020-03-30	2020-05-29	1	1	19.7326294055382	19.1352366515389	57	54.1428571428571	62.3968013667835	470.4478443	Saturday	76523	26	-34	2020-04-04	2020-03-15	2020-06-18	2020-04-19	21	41	-54	6	1	1	0	1	1	1	0	1
James City, Virginia, US	51095	Virginia	2020-04-26	2020-03-30	2020-05-29	1	1	19.9939887354129	19.3592589342887	64	54.1428571428571	62.3968013667835	470.4478443	Sunday	76523	27	-33	2020-04-04	2020-03-15	2020-06-18	2020-04-19	22	42	-53	7	1	1	0	1	1	1	0	1
James City, Virginia, US	51095	Virginia	2020-04-27	2020-03-30	2020-05-29	1	1	20.1246684003502	19.6019497406009	51	53.2857142857143	62.3968013667835	470.4478443	Monday	76523	28	-32	2020-04-04	2020-03-15	2020-06-18	2020-04-19	23	43	-52	8	1	1	0	1	1	1	0	1
James City, Virginia, US	51095	Virginia	2020-04-28	2020-03-30	2020-05-29	1	1	20.2553480652876	19.7699664526632	49	53.1428571428571	62.3968013667835	470.4478443	Tuesday	76523	29	-31	2020-04-04	2020-03-15	2020-06-18	2020-04-19	24	44	-51	9	1	1	0	1	1	1	0	1
James City, Virginia, US	51095	Virginia	2020-04-29	2020-03-30	2020-05-29	1	1	20.2553480652876	19.919314641163	45	53	62.3968013667835	470.4478443	Wednesday	76523	30	-30	2020-04-04	2020-03-15	2020-06-18	2020-04-19	25	45	-50	10	1	1	0	1	1	1	0	1
James City, Virginia, US	51095	Virginia	2020-04-30	2020-03-30	2020-05-29	1	1	20.6473870600996	20.0873313532253	58	53.5714285714286	62.3968013667835	470.4478443	Thursday	76523	31	-29	2020-04-04	2020-03-15	2020-06-18	2020-04-19	26	46	-49	11	1	1	0	1	1	1	0	1
James City, Virginia, US	51095	Virginia	2020-05-01	2020-03-30	2020-05-29	1	1	20.9087463899743	20.27401658885	42	52.2857142857143	62.3968013667835	470.4478443	Friday	76523	32	-28	2020-04-04	2020-03-15	2020-06-18	2020-04-19	27	47	-48	12	1	1	0	1	1	1	0	1
James City, Virginia, US	51095	Virginia	2020-05-02	2020-03-30	2020-05-29	1	1	21.0394260549116	20.4607018244748	48	51	62.3968013667835	470.4478443	Saturday	76523	33	-27	2020-04-04	2020-03-15	2020-06-18	2020-04-19	28	48	-47	13	1	1	0	1	1	1	0	1
James City, Virginia, US	51095	Virginia	2020-05-03	2020-03-30	2020-05-29	1	1	21.3007853847863	20.6473870600996	58	50.1428571428571	62.3968013667835	470.4478443	Sunday	76523	34	-26	2020-04-04	2020-03-15	2020-06-18	2020-04-19	29	49	-46	14	1	1	0	1	1	1	0	1
James City, Virginia, US	51095	Virginia	2020-05-04	2020-03-30	2020-05-29	1	1	21.8235040445356	20.8900778664118	43	49	62.3968013667835	470.4478443	Monday	76523	35	-25	2020-04-04	2020-03-15	2020-06-18	2020-04-19	30	50	-45	15	1	1	0	1	1	1	0	1
James City, Virginia, US	51095	Virginia	2020-05-05	2020-03-30	2020-05-29	1	1	21.6928243795983	21.095431625599	48	48.8571428571429	62.3968013667835	470.4478443	Tuesday	76523	36	-24	2020-04-04	2020-03-15	2020-06-18	2020-04-19	31	51	-44	16	1	1	0	1	1	1	0	1
James City, Virginia, US	51095	Virginia	2020-05-06	2020-03-30	2020-05-29	1	1	21.6928243795983	21.3007853847863	49	49.4285714285714	62.3968013667835	470.4478443	Wednesday	76523	37	-23	2020-04-04	2020-03-15	2020-06-18	2020-04-19	32	52	-43	17	1	1	0	1	1	1	0	1
James City, Virginia, US	51095	Virginia	2020-05-07	2020-03-30	2020-05-29	1	1	21.8235040445356	21.4688020968486	44	47.4285714285714	62.3968013667835	470.4478443	Thursday	76523	38	-22	2020-04-04	2020-03-15	2020-06-18	2020-04-19	33	53	-42	18	1	1	0	1	1	1	0	1
James City, Virginia, US	51095	Virginia	2020-05-08	2020-03-30	2020-05-29	1	1	22.2155430393476	21.6554873324733	41	47.2857142857143	62.3968013667835	470.4478443	Friday	76523	39	-21	2020-04-04	2020-03-15	2020-06-18	2020-04-19	34	54	-41	19	1	1	0	1	1	1	0	1
James City, Virginia, US	51095	Virginia	2020-05-09	2020-03-30	2020-05-29	1	1	22.0848633744103	21.8048355209732	51	47.7142857142857	62.3968013667835	470.4478443	Saturday	76523	40	-20	2020-04-04	2020-03-15	2020-06-18	2020-04-19	35	55	-40	20	1	1	0	1	1	1	0	1
James City, Virginia, US	51095	Virginia	2020-05-10	2020-03-30	2020-05-29	1	1	22.6075820341597	21.9915207565979	58	47.7142857142857	62.3968013667835	470.4478443	Sunday	76523	41	-19	2020-04-04	2020-03-15	2020-06-18	2020-04-19	36	56	-39	21	1	1	0	1	1	1	0	1
James City, Virginia, US	51095	Virginia	2020-05-11	2020-03-30	2020-05-29	1	1	22.6075820341597	22.1035318979728	49	48.5714285714286	62.3968013667835	470.4478443	Monday	76523	42	-18	2020-04-04	2020-03-15	2020-06-18	2020-04-19	37	57	-38	22	1	1	0	1	1	1	0	1
James City, Virginia, US	51095	Virginia	2020-05-12	2020-03-30	2020-05-29	1	1	22.738261699097	22.2528800864726	43	47.8571428571429	62.3968013667835	470.4478443	Tuesday	76523	43	-17	2020-04-04	2020-03-15	2020-06-18	2020-04-19	38	58	-37	23	1	1	0	1	1	1	0	1
James City, Virginia, US	51095	Virginia	2020-05-13	2020-03-30	2020-05-29	1	1	22.738261699097	22.4022282749724	41	46.7142857142857	62.3968013667835	470.4478443	Wednesday	76523	44	-16	2020-04-04	2020-03-15	2020-06-18	2020-04-19	39	59	-36	24	1	1	0	1	1	1	0	1
James City, Virginia, US	51095	Virginia	2020-05-14	2020-03-30	2020-05-29	1	1	22.738261699097	22.5329079399098	37	45.7142857142857	62.3968013667835	470.4478443	Thursday	76523	45	-15	2020-04-04	2020-03-15	2020-06-18	2020-04-19	40	60	-35	25	1	1	0	1	1	1	0	1
James City, Virginia, US	51095	Virginia	2020-05-15	2020-03-30	2020-05-29	1	1	23.3916600237837	22.700924651972	36	45	62.3968013667835	470.4478443	Friday	76523	46	-14	2020-04-04	2020-03-15	2020-06-18	2020-04-19	41	61	-34	26	1	1	0	1	1	1	0	1
James City, Virginia, US	51095	Virginia	2020-05-16	2020-03-30	2020-05-29	1	1	23.3916600237837	22.8876098875968	44	44	62.3968013667835	470.4478443	Saturday	76523	47	-13	2020-04-04	2020-03-15	2020-06-18	2020-04-19	42	62	-33	27	1	1	0	1	1	1	0	1
James City, Virginia, US	51095	Virginia	2020-05-17	2020-03-30	2020-05-29	1	1	24.3064176783451	23.130300693909	54	43.4285714285714	62.3968013667835	470.4478443	Sunday	76523	48	-12	2020-04-04	2020-03-15	2020-06-18	2020-04-19	43	63	-32	28	1	1	0	1	1	1	0	1
James City, Virginia, US	51095	Virginia	2020-05-18	2020-03-30	2020-05-29	1	1	24.4370973432824	23.3916600237837	53	44	62.3968013667835	470.4478443	Monday	76523	49	-11	2020-04-04	2020-03-15	2020-06-18	2020-04-19	44	64	-31	29	1	1	0	1	1	1	0	1
James City, Virginia, US	51095	Virginia	2020-05-19	2020-03-30	2020-05-29	1	1	24.6984566731571	23.6716878772209	42	43.8571428571429	62.3968013667835	470.4478443	Tuesday	76523	50	-10	2020-04-04	2020-03-15	2020-06-18	2020-04-19	45	65	-30	30	1	1	0	1	1	1	0	1
James City, Virginia, US	51095	Virginia	2020-05-20	2020-03-30	2020-05-29	1	1	24.6984566731571	23.951715730658	43	44.1428571428571	62.3968013667835	470.4478443	Wednesday	76523	51	-9	2020-04-04	2020-03-15	2020-06-18	2020-04-19	46	66	-29	31	1	1	0	1	1	1	0	1
James City, Virginia, US	51095	Virginia	2020-05-21	2020-03-30	2020-05-29	1	1	24.6984566731571	24.2317435840952	39	44.4285714285714	62.3968013667835	470.4478443	Thursday	76523	52	-8	2020-04-04	2020-03-15	2020-06-18	2020-04-19	47	67	-28	32	1	1	0	1	1	1	0	1
James City, Virginia, US	51095	Virginia	2020-05-22	2020-03-30	2020-05-29	1	1	24.9598160030318	24.4557658668449	31	43.7142857142857	62.3968013667835	470.4478443	Friday	76523	53	-7	2020-04-04	2020-03-15	2020-06-18	2020-04-19	48	68	-27	33	1	1	0	1	1	1	0	1
James City, Virginia, US	51095	Virginia	2020-05-23	2020-03-30	2020-05-29	1	1	25.0904956679691	24.6984566731571	41	43.2857142857143	62.3968013667835	470.4478443	Saturday	76523	54	-6	2020-04-04	2020-03-15	2020-06-18	2020-04-19	49	69	-26	34	1	1	0	1	1	1	0	1
James City, Virginia, US	51095	Virginia	2020-05-24	2020-03-30	2020-05-29	1	1	25.6132143277185	24.8851419087819	52	43	62.3968013667835	470.4478443	Sunday	76523	55	-5	2020-04-04	2020-03-15	2020-06-18	2020-04-19	50	70	-25	35	1	1	0	1	1	1	0	1
James City, Virginia, US	51095	Virginia	2020-05-25	2020-03-30	2020-05-29	1	1	25.7438939926558	25.0718271444066	49	42.4285714285714	62.3968013667835	470.4478443	Monday	76523	56	-4	2020-04-04	2020-03-15	2020-06-18	2020-04-19	51	71	-24	36	1	1	0	1	1	1	0	1
James City, Virginia, US	51095	Virginia	2020-05-26	2020-03-30	2020-05-29	1	1	26.1359329874678	25.2771809035939	37	41.7142857142857	62.3968013667835	470.4478443	Tuesday	76523	57	-3	2020-04-04	2020-03-15	2020-06-18	2020-04-19	52	72	-23	37	1	1	0	1	1	1	0	1
James City, Virginia, US	51095	Virginia	2020-05-27	2020-03-30	2020-05-29	1	1	26.1359329874678	25.4825346627811	36	40.7142857142857	62.3968013667835	470.4478443	Wednesday	76523	58	-2	2020-04-04	2020-03-15	2020-06-18	2020-04-19	53	73	-22	38	1	1	0	1	1	1	0	1
James City, Virginia, US	51095	Virginia	2020-05-28	2020-03-30	2020-05-29	1	1	26.3972923173425	25.7252254690933	39	40.7142857142857	62.3968013667835	470.4478443	Thursday	76523	59	-1	2020-04-04	2020-03-15	2020-06-18	2020-04-19	54	74	-21	39	1	1	0	1	1	1	0	1
James City, Virginia, US	51095	Virginia	2020-05-29	2020-03-30	2020-05-29	0	1	26.3972923173425	25.9305792282806	33	41	62.3968013667835	470.4478443	Friday	76523	60	0	2020-04-04	2020-03-15	2020-06-18	2020-04-19	55	75	-20	40	1	1	0	1	1	1	0	1
James City, Virginia, US	51095	Virginia	2020-05-30	2020-03-30	2020-05-29	0	1	26.3972923173425	26.1172644639053	40	40.8571428571429	62.3968013667835	470.4478443	Saturday	76523	61	1	2020-04-04	2020-03-15	2020-06-18	2020-04-19	56	76	-19	41	1	1	0	1	1	1	0	1
James City, Virginia, US	51095	Virginia	2020-05-31	2020-03-30	2020-05-29	0	1	26.7893313121545	26.2852811759676	45	39.8571428571429	62.3968013667835	470.4478443	Sunday	76523	62	2	2020-04-04	2020-03-15	2020-06-18	2020-04-19	57	77	-18	42	1	1	0	1	1	1	0	1
James City, Virginia, US	51095	Virginia	2020-06-01	2020-03-30	2020-05-29	0	1	26.9200109770919	26.4532978880299	28	36.8571428571429	62.3968013667835	470.4478443	Monday	76523	63	3	2020-04-04	2020-03-15	2020-06-18	2020-04-19	58	78	-17	43	1	1	0	1	1	1	0	1
James City, Virginia, US	51095	Virginia	2020-06-02	2020-03-30	2020-05-29	0	1	27.4427296368412	26.6399831236547	29	35.7142857142857	62.3968013667835	470.4478443	Tuesday	76523	64	4	2020-04-04	2020-03-15	2020-06-18	2020-04-19	59	79	-16	44	1	1	0	1	1	1	0	1
James City, Virginia, US	51095	Virginia	2020-06-03	2020-03-30	2020-05-29	0	1	27.5734093017786	26.8453368828419	33	35.2857142857143	62.3968013667835	470.4478443	Wednesday	76523	65	5	2020-04-04	2020-03-15	2020-06-18	2020-04-19	60	80	-15	45	1	1	0	1	1	1	0	1
James City, Virginia, US	51095	Virginia	2020-06-04	2020-03-30	2020-05-29	0	1	27.5734093017786	27.0133535949042	34	34.5714285714286	62.3968013667835	470.4478443	Thursday	76523	66	6	2020-04-04	2020-03-15	2020-06-18	2020-04-19	61	81	-14	46	1	1	0	1	1	1	0	1
James City, Virginia, US	51095	Virginia	2020-06-05	2020-03-30	2020-05-29	0	1	27.5734093017786	27.1813703069665	22	33	62.3968013667835	470.4478443	Friday	76523	67	7	2020-04-04	2020-03-15	2020-06-18	2020-04-19	62	82	-13	47	1	1	0	1	1	1	0	1
James City, Virginia, US	51095	Virginia	2020-06-06	2020-03-30	2020-05-29	0	1	27.5734093017786	27.3493870190288	36	32.4285714285714	62.3968013667835	470.4478443	Saturday	76523	68	8	2020-04-04	2020-03-15	2020-06-18	2020-04-19	63	83	-12	48	1	1	0	1	1	1	0	1
James City, Virginia, US	51095	Virginia	2020-06-07	2020-03-30	2020-05-29	0	1	28.2268076264652	27.5547407782161	43	32.1428571428571	62.3968013667835	470.4478443	Sunday	76523	69	9	2020-04-04	2020-03-15	2020-06-18	2020-04-19	64	84	-11	49	1	1	0	1	1	1	0	1
James City, Virginia, US	51095	Virginia	2020-06-08	2020-03-30	2020-05-29	0	1	28.3574872914026	27.7600945374033	28	32.1428571428571	62.3968013667835	470.4478443	Monday	76523	70	10	2020-04-04	2020-03-15	2020-06-18	2020-04-19	65	85	-10	50	1	1	0	1	1	1	0	1
James City, Virginia, US	51095	Virginia	2020-06-09	2020-03-30	2020-05-29	0	1	29.272244945964	28.021453867278	31	32.4285714285714	62.3968013667835	470.4478443	Tuesday	76523	71	11	2020-04-04	2020-03-15	2020-06-18	2020-04-19	66	86	-9	51	1	1	0	1	1	1	0	1
James City, Virginia, US	51095	Virginia	2020-06-10	2020-03-30	2020-05-29	0	1	29.272244945964	28.2641446735902	29	31.8571428571429	62.3968013667835	470.4478443	Wednesday	76523	72	12	2020-04-04	2020-03-15	2020-06-18	2020-04-19	67	87	-8	52	1	1	0	1	1	1	0	1
James City, Virginia, US	51095	Virginia	2020-06-11	2020-03-30	2020-05-29	0	1	29.4029246109013	28.5255040034649	23	30.2857142857143	62.3968013667835	470.4478443	Thursday	76523	73	13	2020-04-04	2020-03-15	2020-06-18	2020-04-19	68	88	-7	53	1	1	0	1	1	1	0	1
James City, Virginia, US	51095	Virginia	2020-06-12	2020-03-30	2020-05-29	0	1	30.056322935588	28.8802059511519	20	30	62.3968013667835	470.4478443	Friday	76523	74	14	2020-04-04	2020-03-15	2020-06-18	2020-04-19	69	89	-6	54	1	1	0	1	1	1	0	1
James City, Virginia, US	51095	Virginia	2020-06-13	2020-03-30	2020-05-29	0	1	30.1870026005253	29.2535764224015	28	28.8571428571429	62.3968013667835	470.4478443	Saturday	76523	75	15	2020-04-04	2020-03-15	2020-06-18	2020-04-19	70	90	-5	55	1	1	0	1	1	1	0	1
James City, Virginia, US	51095	Virginia	2020-06-14	2020-03-30	2020-05-29	0	1	30.4483619304	29.5709413229636	39	28.2857142857143	62.3968013667835	470.4478443	Sunday	76523	76	16	2020-04-04	2020-03-15	2020-06-18	2020-04-19	71	91	-4	56	1	1	0	1	1	1	0	1
James City, Virginia, US	51095	Virginia	2020-06-15	2020-03-30	2020-05-29	0	1	30.4483619304	29.8696376999632	42	30.2857142857143	62.3968013667835	470.4478443	Monday	76523	77	17	2020-04-04	2020-03-15	2020-06-18	2020-04-19	72	92	-3	57	1	1	0	1	1	1	0	1
James City, Virginia, US	51095	Virginia	2020-06-16	2020-03-30	2020-05-29	0	1	30.840400925212	30.0936599827129	38	31.2857142857143	62.3968013667835	470.4478443	Tuesday	76523	78	18	2020-04-04	2020-03-15	2020-06-18	2020-04-19	73	93	-2	58	1	1	0	1	1	1	0	1
James City, Virginia, US	51095	Virginia	2020-06-17	2020-03-30	2020-05-29	0	1	30.840400925212	30.3176822654627	37	32.4285714285714	62.3968013667835	470.4478443	Wednesday	76523	79	19	2020-04-04	2020-03-15	2020-06-18	2020-04-19	74	94	-1	59	1	1	0	1	1	1	0	1
James City, Virginia, US	51095	Virginia	2020-06-18	2020-03-30	2020-05-29	0	1	30.9710805901494	30.5417045482124	34	34	62.3968013667835	470.4478443	Thursday	76523	80	20	2020-04-04	2020-03-15	2020-06-18	2020-04-19	75	95	0	60	1	1	0	1	0	1	0	1
James City, Virginia, US	51095	Virginia	2020-06-19	2020-03-30	2020-05-29	0	1	31.1017602550867	30.6910527367122	28	35.1428571428571	62.3968013667835	470.4478443	Friday	76523	81	21	2020-04-04	2020-03-15	2020-06-18	2020-04-19	76	96	1	61	1	1	1	1	0	1	0	1
James City, Virginia, US	51095	Virginia	2020-06-20	2020-03-30	2020-05-29	0	1	31.232439920024	30.840400925212	37	36.4285714285714	62.3968013667835	470.4478443	Saturday	76523	82	22	2020-04-04	2020-03-15	2020-06-18	2020-04-19	77	97	2	62	1	1	1	1	0	1	0	1
James City, Virginia, US	51095	Virginia	2020-06-21	2020-03-30	2020-05-29	0	1	31.6244789148361	31.0084176372743	38	36.2857142857143	62.3968013667835	470.4478443	Sunday	76523	83	23	2020-04-04	2020-03-15	2020-06-18	2020-04-19	78	98	3	63	1	1	1	1	0	1	0	1
James City, Virginia, US	51095	Virginia	2020-06-22	2020-03-30	2020-05-29	0	1	32.0165179096481	31.232439920024	38	35.7142857142857	62.3968013667835	470.4478443	Monday	76523	84	24	2020-04-04	2020-03-15	2020-06-18	2020-04-19	79	99	4	64	1	1	1	1	0	1	0	1
James City, Virginia, US	51095	Virginia	2020-06-23	2020-03-30	2020-05-29	0	1	32.0165179096481	31.4004566320863	27	34.1428571428571	62.3968013667835	470.4478443	Tuesday	76523	85	25	2020-04-04	2020-03-15	2020-06-18	2020-04-19	80	100	5	65	1	1	1	1	0	1	0	1
James City, Virginia, US	51095	Virginia	2020-06-24	2020-03-30	2020-05-29	0	1	32.2778772395228	31.6058103912736	25	32.4285714285714	62.3968013667835	470.4478443	Wednesday	76523	86	26	2020-04-04	2020-03-15	2020-06-18	2020-04-19	81	101	6	66	1	1	1	1	0	1	0	1
James City, Virginia, US	51095	Virginia	2020-06-25	2020-03-30	2020-05-29	0	1	32.4085569044601	31.8111641504608	24	31	62.3968013667835	470.4478443	Thursday	76523	87	27	2020-04-04	2020-03-15	2020-06-18	2020-04-19	82	102	7	67	1	1	1	1	0	1	0	1
James City, Virginia, US	51095	Virginia	2020-06-26	2020-03-30	2020-05-29	0	1	32.8005958992721	32.053854956773	20	29.8571428571429	62.3968013667835	470.4478443	Friday	76523	88	28	2020-04-04	2020-03-15	2020-06-18	2020-04-19	83	103	8	68	1	1	1	1	0	1	0	1
James City, Virginia, US	51095	Virginia	2020-06-27	2020-03-30	2020-05-29	0	1	32.9312755642095	32.2965457630852	39	30.1428571428571	62.3968013667835	470.4478443	Saturday	76523	89	29	2020-04-04	2020-03-15	2020-06-18	2020-04-19	84	104	9	69	1	1	1	1	0	1	0	1
James City, Virginia, US	51095	Virginia	2020-06-28	2020-03-30	2020-05-29	0	1	33.1926348940841	32.520568045835	44	31	62.3968013667835	470.4478443	Sunday	76523	90	30	2020-04-04	2020-03-15	2020-06-18	2020-04-19	85	105	10	70	1	1	1	1	0	1	0	1
James City, Virginia, US	51095	Virginia	2020-06-29	2020-03-30	2020-05-29	0	1	33.7153535538335	32.7632588521472	45	32	62.3968013667835	470.4478443	Monday	76523	91	31	2020-04-04	2020-03-15	2020-06-18	2020-04-19	86	106	11	71	1	1	1	1	0	1	0	1
James City, Virginia, US	51095	Virginia	2020-06-30	2020-03-30	2020-05-29	0	1	34.3687518785202	33.0992922762717	34	33	62.3968013667835	470.4478443	Tuesday	76523	92	32	2020-04-04	2020-03-15	2020-06-18	2020-04-19	87	107	12	72	1	1	1	1	0	1	0	1
James City, Virginia, US	51095	Virginia	2020-07-01	2020-03-30	2020-05-29	0	1	34.6301112083949	33.4353257003963	31	33.8571428571429	62.3968013667835	470.4478443	Wednesday	76523	93	33	2020-04-04	2020-03-15	2020-06-18	2020-04-19	88	108	13	73	1	1	1	1	0	1	0	1
James City, Virginia, US	51095	Virginia	2020-07-02	2020-03-30	2020-05-29	0	1	35.0221502032069	33.8086961716459	23	33.7142857142857	62.3968013667835	470.4478443	Thursday	76523	94	34	2020-04-04	2020-03-15	2020-06-18	2020-04-19	89	109	14	74	1	1	1	1	0	1	0	1
James City, Virginia, US	51095	Virginia	2020-07-03	2020-03-30	2020-05-29	0	1	35.2835095330816	34.1633981193329	30	35.1428571428571	62.3968013667835	470.4478443	Friday	76523	95	35	2020-04-04	2020-03-15	2020-06-18	2020-04-19	90	110	15	75	1	1	1	1	0	1	0	1
James City, Virginia, US	51095	Virginia	2020-07-04	2020-03-30	2020-05-29	0	1	36.4596265175176	34.6674482555198	39	35.1428571428571	62.3968013667835	470.4478443	Saturday	76523	96	36	2020-04-04	2020-03-15	2020-06-18	2020-04-19	91	111	16	76	1	1	1	1	0	1	0	1
James City, Virginia, US	51095	Virginia	2020-07-05	2020-03-30	2020-05-29	0	1	38.2891418266404	35.3955206744564	44	35.1428571428571	62.3968013667835	470.4478443	Sunday	76523	97	37	2020-04-04	2020-03-15	2020-06-18	2020-04-19	92	112	17	77	1	1	1	1	0	1	0	1
Jasper, Georgia, US	13159	Georgia	2020-03-01	2020-04-03	2020-05-01	1	0	0	30.5790415953374	30	33	109.845404037648	37.7548206	Sunday	14219	-33	-61	2020-04-08	2020-03-19	2020-05-21	2020-03-22	-38	-18	-81	-21	0	0	0	0	1	0	1	0
Jasper, Georgia, US	13159	Georgia	2020-03-02	2020-04-03	2020-05-01	1	0	0	25.6692198984059	19	30.8571428571429	109.845404037648	37.7548206	Monday	14219	-32	-60	2020-04-08	2020-03-19	2020-05-21	2020-03-22	-37	-17	-80	-20	0	0	0	0	1	0	1	0
Jasper, Georgia, US	13159	Georgia	2020-03-03	2020-04-03	2020-05-01	1	0	0	20.7220611543495	21	29.4285714285714	109.845404037648	37.7548206	Tuesday	14219	-31	-59	2020-04-08	2020-03-19	2020-05-21	2020-03-22	-36	-16	-79	-19	0	0	0	0	1	0	1	0
Jasper, Georgia, US	13159	Georgia	2020-03-04	2020-04-03	2020-05-01	1	0	0	15.7188968396056	14	28.1428571428571	109.845404037648	37.7548206	Wednesday	14219	-30	-58	2020-04-08	2020-03-19	2020-05-21	2020-03-22	-35	-15	-78	-18	0	0	0	0	1	0	1	0
Jasper, Georgia, US	13159	Georgia	2020-03-05	2020-04-03	2020-05-01	1	0	0	10.6783954777369	17	26.2857142857143	109.845404037648	37.7548206	Thursday	14219	-29	-57	2020-04-08	2020-03-19	2020-05-21	2020-03-22	-34	-14	-77	-17	0	0	0	0	1	0	1	0
Jasper, Georgia, US	13159	Georgia	2020-03-06	2020-04-03	2020-05-01	1	0	0	5.46987740380577	8	21.8571428571429	109.845404037648	37.7548206	Friday	14219	-28	-56	2020-04-08	2020-03-19	2020-05-21	2020-03-22	-33	-13	-76	-16	0	0	0	0	1	0	1	0
Jasper, Georgia, US	13159	Georgia	2020-03-07	2020-04-03	2020-05-01	1	0	0	0	14	17.5714285714286	109.845404037648	37.7548206	Saturday	14219	-27	-55	2020-04-08	2020-03-19	2020-05-21	2020-03-22	-32	-12	-75	-15	0	0	0	0	1	0	1	0
Jasper, Georgia, US	13159	Georgia	2020-03-08	2020-04-03	2020-05-01	1	0	0	0	38	18.7142857142857	109.845404037648	37.7548206	Sunday	14219	-26	-54	2020-04-08	2020-03-19	2020-05-21	2020-03-22	-31	-11	-74	-14	0	0	0	0	1	0	1	0
Jasper, Georgia, US	13159	Georgia	2020-03-09	2020-04-03	2020-05-01	1	0	0	0	10	17.4285714285714	109.845404037648	37.7548206	Monday	14219	-25	-53	2020-04-08	2020-03-19	2020-05-21	2020-03-22	-30	-10	-73	-13	0	0	0	0	1	0	1	0
Jasper, Georgia, US	13159	Georgia	2020-03-10	2020-04-03	2020-05-01	1	0	0	0	11	16	109.845404037648	37.7548206	Tuesday	14219	-24	-52	2020-04-08	2020-03-19	2020-05-21	2020-03-22	-29	-9	-72	-12	0	0	0	0	1	0	1	0
Jasper, Georgia, US	13159	Georgia	2020-03-11	2020-04-03	2020-05-01	1	0	0	0	7	15	109.845404037648	37.7548206	Wednesday	14219	-23	-51	2020-04-08	2020-03-19	2020-05-21	2020-03-22	-28	-8	-71	-11	0	0	0	0	1	0	1	0
Jasper, Georgia, US	13159	Georgia	2020-03-12	2020-04-03	2020-05-01	1	0	0	0	12	14.2857142857143	109.845404037648	37.7548206	Thursday	14219	-22	-50	2020-04-08	2020-03-19	2020-05-21	2020-03-22	-27	-7	-70	-10	0	0	0	0	1	0	1	0
Jasper, Georgia, US	13159	Georgia	2020-03-13	2020-04-03	2020-05-01	1	0	0	0	9	14.4285714285714	109.845404037648	37.7548206	Friday	14219	-21	-49	2020-04-08	2020-03-19	2020-05-21	2020-03-22	-26	-6	-69	-9	0	0	0	0	1	0	1	0
Jasper, Georgia, US	13159	Georgia	2020-03-14	2020-04-03	2020-05-01	1	0	0	0	21	15.4285714285714	109.845404037648	37.7548206	Saturday	14219	-20	-48	2020-04-08	2020-03-19	2020-05-21	2020-03-22	-25	-5	-68	-8	0	0	0	0	1	0	1	0
Jasper, Georgia, US	13159	Georgia	2020-03-15	2020-04-03	2020-05-01	1	0	0	0	45	16.4285714285714	109.845404037648	37.7548206	Sunday	14219	-19	-47	2020-04-08	2020-03-19	2020-05-21	2020-03-22	-24	-4	-67	-7	0	0	0	0	1	0	1	0
Jasper, Georgia, US	13159	Georgia	2020-03-16	2020-04-03	2020-05-01	1	0	0	0	24	18.4285714285714	109.845404037648	37.7548206	Monday	14219	-18	-46	2020-04-08	2020-03-19	2020-05-21	2020-03-22	-23	-3	-66	-6	0	0	0	0	1	0	1	0
Jasper, Georgia, US	13159	Georgia	2020-03-17	2020-04-03	2020-05-01	1	0	0	0	28	20.8571428571429	109.845404037648	37.7548206	Tuesday	14219	-17	-45	2020-04-08	2020-03-19	2020-05-21	2020-03-22	-22	-2	-65	-5	0	0	0	0	1	0	1	0
Jasper, Georgia, US	13159	Georgia	2020-03-18	2020-04-03	2020-05-01	1	0	0	0	23	23.1428571428571	109.845404037648	37.7548206	Wednesday	14219	-16	-44	2020-04-08	2020-03-19	2020-05-21	2020-03-22	-21	-1	-64	-4	0	0	0	0	1	0	1	0
Jasper, Georgia, US	13159	Georgia	2020-03-19	2020-04-03	2020-05-01	1	0	0	0	23	24.7142857142857	109.845404037648	37.7548206	Thursday	14219	-15	-43	2020-04-08	2020-03-19	2020-05-21	2020-03-22	-20	0	-63	-3	0	0	0	0	1	0	1	0
Jasper, Georgia, US	13159	Georgia	2020-03-20	2020-04-03	2020-05-01	1	0	0	0	19	26.1428571428571	109.845404037648	37.7548206	Friday	14219	-14	-42	2020-04-08	2020-03-19	2020-05-21	2020-03-22	-19	1	-62	-2	0	1	0	0	1	0	1	1
Jasper, Georgia, US	13159	Georgia	2020-03-21	2020-04-03	2020-05-01	1	0	0	0	39	28.7142857142857	109.845404037648	37.7548206	Saturday	14219	-13	-41	2020-04-08	2020-03-19	2020-05-21	2020-03-22	-18	2	-61	-1	0	1	0	0	1	0	1	1
Jasper, Georgia, US	13159	Georgia	2020-03-22	2020-04-03	2020-05-01	1	0	0	0	54	30	109.845404037648	37.7548206	Sunday	14219	-12	-40	2020-04-08	2020-03-19	2020-05-21	2020-03-22	-17	3	-60	0	0	1	0	0	1	0	0	1
Jasper, Georgia, US	13159	Georgia	2020-03-23	2020-04-03	2020-05-01	1	0	0	0	30	30.8571428571429	109.845404037648	37.7548206	Monday	14219	-11	-39	2020-04-08	2020-03-19	2020-05-21	2020-03-22	-16	4	-59	1	0	1	0	1	1	0	0	1
Jasper, Georgia, US	13159	Georgia	2020-03-24	2020-04-03	2020-05-01	1	0	0.703284337857796	0.100469191122542	35	31.8571428571429	109.845404037648	37.7548206	Tuesday	14219	-10	-38	2020-04-08	2020-03-19	2020-05-21	2020-03-22	-15	5	-58	2	0	1	0	1	1	0	0	1
Jasper, Georgia, US	13159	Georgia	2020-03-25	2020-04-03	2020-05-01	1	0	1.40656867571559	0.301407573367627	30	32.8571428571429	109.845404037648	37.7548206	Wednesday	14219	-9	-37	2020-04-08	2020-03-19	2020-05-21	2020-03-22	-14	6	-57	3	0	1	0	1	1	0	0	1
Jasper, Georgia, US	13159	Georgia	2020-03-26	2020-04-03	2020-05-01	1	0	1.40656867571559	0.502345955612711	26	33.2857142857143	109.845404037648	37.7548206	Thursday	14219	-8	-36	2020-04-08	2020-03-19	2020-05-21	2020-03-22	-13	7	-56	4	0	1	0	1	1	0	0	1
Jasper, Georgia, US	13159	Georgia	2020-03-27	2020-04-03	2020-05-01	1	0	1.40656867571559	0.703284337857796	28	34.5714285714286	109.845404037648	37.7548206	Friday	14219	-7	-35	2020-04-08	2020-03-19	2020-05-21	2020-03-22	-12	8	-55	5	0	1	0	1	1	0	0	1
Jasper, Georgia, US	13159	Georgia	2020-03-28	2020-04-03	2020-05-01	1	0	1.40656867571559	0.90422272010288	35	34	109.845404037648	37.7548206	Saturday	14219	-6	-34	2020-04-08	2020-03-19	2020-05-21	2020-03-22	-11	9	-54	6	0	1	0	1	1	0	0	1
Jasper, Georgia, US	13159	Georgia	2020-03-29	2020-04-03	2020-05-01	1	0	1.40656867571559	1.10516110234797	51	33.5714285714286	109.845404037648	37.7548206	Sunday	14219	-5	-33	2020-04-08	2020-03-19	2020-05-21	2020-03-22	-10	10	-53	7	0	1	0	1	1	0	0	1
Jasper, Georgia, US	13159	Georgia	2020-03-30	2020-04-03	2020-05-01	1	0	1.40656867571559	1.30609948459305	29	33.4285714285714	109.845404037648	37.7548206	Monday	14219	-4	-32	2020-04-08	2020-03-19	2020-05-21	2020-03-22	-9	11	-52	8	0	1	0	1	1	0	0	1
Jasper, Georgia, US	13159	Georgia	2020-03-31	2020-04-03	2020-05-01	1	0	1.40656867571559	1.40656867571559	38	33.8571428571429	109.845404037648	37.7548206	Tuesday	14219	-3	-31	2020-04-08	2020-03-19	2020-05-21	2020-03-22	-8	12	-51	9	0	1	0	1	1	0	0	1
Jasper, Georgia, US	13159	Georgia	2020-04-01	2020-04-03	2020-05-01	1	0	1.40656867571559	1.40656867571559	28	33.5714285714286	109.845404037648	37.7548206	Wednesday	14219	-2	-30	2020-04-08	2020-03-19	2020-05-21	2020-03-22	-7	13	-50	10	0	1	0	1	1	0	0	1
Jasper, Georgia, US	13159	Georgia	2020-04-02	2020-04-03	2020-05-01	1	0	1.40656867571559	1.40656867571559	23	33.1428571428571	109.845404037648	37.7548206	Thursday	14219	-1	-29	2020-04-08	2020-03-19	2020-05-21	2020-03-22	-6	14	-49	11	0	1	0	1	1	0	0	1
Jasper, Georgia, US	13159	Georgia	2020-04-03	2020-04-03	2020-05-01	1	0	1.40656867571559	1.40656867571559	28	33.1428571428571	109.845404037648	37.7548206	Friday	14219	0	-28	2020-04-08	2020-03-19	2020-05-21	2020-03-22	-5	15	-48	12	0	1	0	1	1	0	0	1
Jasper, Georgia, US	13159	Georgia	2020-04-04	2020-04-03	2020-05-01	1	1	1.40656867571559	1.40656867571559	41	34	109.845404037648	37.7548206	Saturday	14219	1	-27	2020-04-08	2020-03-19	2020-05-21	2020-03-22	-4	16	-47	13	0	1	0	1	1	0	0	1
Jasper, Georgia, US	13159	Georgia	2020-04-05	2020-04-03	2020-05-01	1	1	2.81313735143118	1.60750705796068	53	34.2857142857143	109.845404037648	37.7548206	Sunday	14219	2	-26	2020-04-08	2020-03-19	2020-05-21	2020-03-22	-3	17	-46	14	0	1	0	1	1	0	0	1
Jasper, Georgia, US	13159	Georgia	2020-04-06	2020-04-03	2020-05-01	1	1	2.10985301357339	1.70797624908322	41	36	109.845404037648	37.7548206	Monday	14219	3	-25	2020-04-08	2020-03-19	2020-05-21	2020-03-22	-2	18	-45	15	0	1	0	1	1	0	0	1
Jasper, Georgia, US	13159	Georgia	2020-04-07	2020-04-03	2020-05-01	1	1	4.21970602714678	2.10985301357339	37	35.8571428571429	109.845404037648	37.7548206	Tuesday	14219	4	-24	2020-04-08	2020-03-19	2020-05-21	2020-03-22	-1	19	-44	16	0	1	0	1	1	0	0	1
Jasper, Georgia, US	13159	Georgia	2020-04-08	2020-04-03	2020-05-01	1	1	3.51642168928898	2.41126058694101	32	36.4285714285714	109.845404037648	37.7548206	Wednesday	14219	5	-23	2020-04-08	2020-03-19	2020-05-21	2020-03-22	0	20	-43	17	0	1	0	1	1	0	0	1
Jasper, Georgia, US	13159	Georgia	2020-04-09	2020-04-03	2020-05-01	1	1	3.51642168928898	2.71266816030864	25	36.7142857142857	109.845404037648	37.7548206	Thursday	14219	6	-22	2020-04-08	2020-03-19	2020-05-21	2020-03-22	1	21	-42	18	1	1	0	1	1	1	0	1
Jasper, Georgia, US	13159	Georgia	2020-04-10	2020-04-03	2020-05-01	1	1	4.21970602714678	3.11454492479881	28	36.7142857142857	109.845404037648	37.7548206	Friday	14219	7	-21	2020-04-08	2020-03-19	2020-05-21	2020-03-22	2	22	-41	19	1	1	0	1	1	1	0	1
Jasper, Georgia, US	13159	Georgia	2020-04-11	2020-04-03	2020-05-01	1	1	4.21970602714678	3.51642168928898	37	36.1428571428571	109.845404037648	37.7548206	Saturday	14219	8	-20	2020-04-08	2020-03-19	2020-05-21	2020-03-22	3	23	-40	20	1	1	0	1	1	1	0	1
Jasper, Georgia, US	13159	Georgia	2020-04-12	2020-04-03	2020-05-01	1	1	4.21970602714678	3.71736007153406	66	38	109.845404037648	37.7548206	Sunday	14219	9	-19	2020-04-08	2020-03-19	2020-05-21	2020-03-22	4	24	-39	21	1	1	0	1	1	1	0	1
Jasper, Georgia, US	13159	Georgia	2020-04-13	2020-04-03	2020-05-01	1	1	5.62627470286237	4.21970602714678	28	36.1428571428571	109.845404037648	37.7548206	Monday	14219	10	-18	2020-04-08	2020-03-19	2020-05-21	2020-03-22	5	25	-38	22	1	1	0	1	1	1	0	1
Jasper, Georgia, US	13159	Georgia	2020-04-14	2020-04-03	2020-05-01	1	1	6.32955904072016	4.5211136005144	31	35.2857142857143	109.845404037648	37.7548206	Tuesday	14219	11	-17	2020-04-08	2020-03-19	2020-05-21	2020-03-22	6	26	-37	23	1	1	0	1	1	1	0	1
Jasper, Georgia, US	13159	Georgia	2020-04-15	2020-04-03	2020-05-01	1	1	7.03284337857796	5.02345955612711	31	35.1428571428571	109.845404037648	37.7548206	Wednesday	14219	12	-16	2020-04-08	2020-03-19	2020-05-21	2020-03-22	7	27	-36	24	1	1	0	1	1	1	0	1
Jasper, Georgia, US	13159	Georgia	2020-04-16	2020-04-03	2020-05-01	1	1	7.03284337857796	5.52580551173982	18	34.1428571428571	109.845404037648	37.7548206	Thursday	14219	13	-15	2020-04-08	2020-03-19	2020-05-21	2020-03-22	8	28	-35	25	1	1	0	1	1	1	0	1
Jasper, Georgia, US	13159	Georgia	2020-04-17	2020-04-03	2020-05-01	1	1	9.84598073000914	6.32955904072016	15	32.2857142857143	109.845404037648	37.7548206	Friday	14219	14	-14	2020-04-08	2020-03-19	2020-05-21	2020-03-22	9	29	-34	26	1	1	0	1	1	1	0	1
Jasper, Georgia, US	13159	Georgia	2020-04-18	2020-04-03	2020-05-01	1	1	9.84598073000914	7.1333125697005	38	32.4285714285714	109.845404037648	37.7548206	Saturday	14219	15	-13	2020-04-08	2020-03-19	2020-05-21	2020-03-22	10	30	-33	27	1	1	0	1	1	1	0	1
Jasper, Georgia, US	13159	Georgia	2020-04-19	2020-04-03	2020-05-01	1	1	11.9558337435825	8.23847367204847	62	31.8571428571429	109.845404037648	37.7548206	Sunday	14219	16	-12	2020-04-08	2020-03-19	2020-05-21	2020-03-22	11	31	-32	28	1	1	0	1	1	1	0	1
Jasper, Georgia, US	13159	Georgia	2020-04-20	2020-04-03	2020-05-01	1	1	12.6591180814403	9.24316558327389	26	31.5714285714286	109.845404037648	37.7548206	Monday	14219	17	-11	2020-04-08	2020-03-19	2020-05-21	2020-03-22	12	32	-31	29	1	1	0	1	1	1	0	1
Jasper, Georgia, US	13159	Georgia	2020-04-21	2020-04-03	2020-05-01	1	1	11.9558337435825	10.0469191122542	32	31.7142857142857	109.845404037648	37.7548206	Tuesday	14219	18	-10	2020-04-08	2020-03-19	2020-05-21	2020-03-22	13	33	-30	30	1	1	0	1	1	1	0	1
Jasper, Georgia, US	13159	Georgia	2020-04-22	2020-04-03	2020-05-01	1	1	12.6591180814403	10.8506726412346	18	29.8571428571429	109.845404037648	37.7548206	Wednesday	14219	19	-9	2020-04-08	2020-03-19	2020-05-21	2020-03-22	14	34	-29	31	1	1	0	1	1	1	0	1
Jasper, Georgia, US	13159	Georgia	2020-04-23	2020-04-03	2020-05-01	1	1	13.3624024192981	11.7548953613374	38	32.7142857142857	109.845404037648	37.7548206	Thursday	14219	20	-8	2020-04-08	2020-03-19	2020-05-21	2020-03-22	15	35	-28	32	1	1	0	1	1	1	0	1
Jasper, Georgia, US	13159	Georgia	2020-04-24	2020-04-03	2020-05-01	1	1	14.0656867571559	12.3577105080727	20	33.4285714285714	109.845404037648	37.7548206	Friday	14219	21	-7	2020-04-08	2020-03-19	2020-05-21	2020-03-22	16	36	-27	33	1	1	0	1	1	1	0	1
Jasper, Georgia, US	13159	Georgia	2020-04-25	2020-04-03	2020-05-01	1	1	14.0656867571559	12.960525654808	28	32	109.845404037648	37.7548206	Saturday	14219	22	-6	2020-04-08	2020-03-19	2020-05-21	2020-03-22	17	37	-26	34	1	1	0	1	1	1	0	1
Jasper, Georgia, US	13159	Georgia	2020-04-26	2020-04-03	2020-05-01	1	1	14.0656867571559	13.2619332281756	35	28.1428571428571	109.845404037648	37.7548206	Sunday	14219	23	-5	2020-04-08	2020-03-19	2020-05-21	2020-03-22	18	38	-25	35	1	1	0	1	1	1	0	1
Jasper, Georgia, US	13159	Georgia	2020-04-27	2020-04-03	2020-05-01	1	1	14.0656867571559	13.4628716104207	25	28	109.845404037648	37.7548206	Monday	14219	24	-4	2020-04-08	2020-03-19	2020-05-21	2020-03-22	19	39	-24	36	1	1	0	1	1	1	0	1
Jasper, Georgia, US	13159	Georgia	2020-04-28	2020-04-03	2020-05-01	1	1	14.7689710950137	13.8647483749108	20	26.2857142857143	109.845404037648	37.7548206	Tuesday	14219	25	-3	2020-04-08	2020-03-19	2020-05-21	2020-03-22	20	40	-23	37	1	1	0	1	1	1	0	1
Jasper, Georgia, US	13159	Georgia	2020-04-29	2020-04-03	2020-05-01	1	1	15.4722554328715	14.266625139401	27	27.5714285714286	109.845404037648	37.7548206	Wednesday	14219	26	-2	2020-04-08	2020-03-19	2020-05-21	2020-03-22	21	41	-22	38	1	1	0	1	1	1	0	1
Jasper, Georgia, US	13159	Georgia	2020-04-30	2020-04-03	2020-05-01	1	1	14.7689710950137	14.4675635216461	19	24.8571428571429	109.845404037648	37.7548206	Thursday	14219	27	-1	2020-04-08	2020-03-19	2020-05-21	2020-03-22	22	42	-21	39	1	1	0	1	1	1	0	1
Jasper, Georgia, US	13159	Georgia	2020-05-01	2020-04-03	2020-05-01	0	1	15.4722554328715	14.6685019038912	9	23.2857142857143	109.845404037648	37.7548206	Friday	14219	28	0	2020-04-08	2020-03-19	2020-05-21	2020-03-22	23	43	-20	40	1	1	0	1	1	1	0	1
Jasper, Georgia, US	13159	Georgia	2020-05-02	2020-04-03	2020-05-01	0	1	16.1755397707293	14.9699094772588	27	23.1428571428571	109.845404037648	37.7548206	Saturday	14219	29	1	2020-04-08	2020-03-19	2020-05-21	2020-03-22	24	44	-19	41	1	1	0	1	1	1	0	1
Jasper, Georgia, US	13159	Georgia	2020-05-03	2020-04-03	2020-05-01	0	1	16.8788241085871	15.371786241749	35	23.1428571428571	109.845404037648	37.7548206	Sunday	14219	30	2	2020-04-08	2020-03-19	2020-05-21	2020-03-22	25	45	-18	42	1	1	0	1	1	1	0	1
Jasper, Georgia, US	13159	Georgia	2020-05-04	2020-04-03	2020-05-01	0	1	17.5821084464449	15.8741321973617	21	22.5714285714286	109.845404037648	37.7548206	Monday	14219	31	3	2020-04-08	2020-03-19	2020-05-21	2020-03-22	26	46	-17	43	1	1	0	1	1	1	0	1
Jasper, Georgia, US	13159	Georgia	2020-05-05	2020-04-03	2020-05-01	0	1	17.5821084464449	16.2760089618518	15	21.8571428571429	109.845404037648	37.7548206	Tuesday	14219	32	4	2020-04-08	2020-03-19	2020-05-21	2020-03-22	27	47	-16	44	1	1	0	1	1	1	0	1
Jasper, Georgia, US	13159	Georgia	2020-05-06	2020-04-03	2020-05-01	0	1	18.2853927843027	16.677885726342	26	21.7142857142857	109.845404037648	37.7548206	Wednesday	14219	33	5	2020-04-08	2020-03-19	2020-05-21	2020-03-22	28	48	-15	45	1	1	0	1	1	1	0	1
Jasper, Georgia, US	13159	Georgia	2020-05-07	2020-04-03	2020-05-01	0	1	18.2853927843027	17.1802316819547	12	20.7142857142857	109.845404037648	37.7548206	Thursday	14219	34	6	2020-04-08	2020-03-19	2020-05-21	2020-03-22	29	49	-14	46	1	1	0	1	1	1	0	1
Jasper, Georgia, US	13159	Georgia	2020-05-08	2020-04-03	2020-05-01	0	1	18.2853927843027	17.5821084464449	15	21.5714285714286	109.845404037648	37.7548206	Friday	14219	35	7	2020-04-08	2020-03-19	2020-05-21	2020-03-22	30	50	-13	47	1	1	0	1	1	1	0	1
Jasper, Georgia, US	13159	Georgia	2020-05-09	2020-04-03	2020-05-01	0	1	17.5821084464449	17.78304682869	25	21.2857142857143	109.845404037648	37.7548206	Saturday	14219	36	8	2020-04-08	2020-03-19	2020-05-21	2020-03-22	31	51	-12	48	1	1	0	1	1	1	0	1
Jasper, Georgia, US	13159	Georgia	2020-05-10	2020-04-03	2020-05-01	0	1	17.5821084464449	17.8835160198125	34	21.1428571428571	109.845404037648	37.7548206	Sunday	14219	37	9	2020-04-08	2020-03-19	2020-05-21	2020-03-22	32	52	-11	49	1	1	0	1	1	1	0	1
Jasper, Georgia, US	13159	Georgia	2020-05-11	2020-04-03	2020-05-01	0	1	17.5821084464449	17.8835160198125	22	21.2857142857143	109.845404037648	37.7548206	Monday	14219	38	10	2020-04-08	2020-03-19	2020-05-21	2020-03-22	33	53	-10	50	1	1	0	1	1	1	0	1
Jasper, Georgia, US	13159	Georgia	2020-05-12	2020-04-03	2020-05-01	0	1	18.2853927843027	17.9839852109351	28	23.1428571428571	109.845404037648	37.7548206	Tuesday	14219	39	11	2020-04-08	2020-03-19	2020-05-21	2020-03-22	34	54	-9	51	1	1	0	1	1	1	0	1
Jasper, Georgia, US	13159	Georgia	2020-05-13	2020-04-03	2020-05-01	0	1	18.2853927843027	17.9839852109351	18	22	109.845404037648	37.7548206	Wednesday	14219	40	12	2020-04-08	2020-03-19	2020-05-21	2020-03-22	35	55	-8	52	1	1	0	1	1	1	0	1
Jasper, Georgia, US	13159	Georgia	2020-05-14	2020-04-03	2020-05-01	0	1	18.2853927843027	17.9839852109351	13	22.1428571428571	109.845404037648	37.7548206	Thursday	14219	41	13	2020-04-08	2020-03-19	2020-05-21	2020-03-22	36	56	-7	53	1	1	0	1	1	1	0	1
Jasper, Georgia, US	13159	Georgia	2020-05-15	2020-04-03	2020-05-01	0	1	18.2853927843027	17.9839852109351	10	21.4285714285714	109.845404037648	37.7548206	Friday	14219	42	14	2020-04-08	2020-03-19	2020-05-21	2020-03-22	37	57	-6	54	1	1	0	1	1	1	0	1
Jasper, Georgia, US	13159	Georgia	2020-05-16	2020-04-03	2020-05-01	0	1	18.2853927843027	18.0844544020576	23	21.1428571428571	109.845404037648	37.7548206	Saturday	14219	43	15	2020-04-08	2020-03-19	2020-05-21	2020-03-22	38	58	-5	55	1	1	0	1	1	1	0	1
Jasper, Georgia, US	13159	Georgia	2020-05-17	2020-04-03	2020-05-01	0	1	18.2853927843027	18.1849235931802	37	21.5714285714286	109.845404037648	37.7548206	Sunday	14219	44	16	2020-04-08	2020-03-19	2020-05-21	2020-03-22	39	59	-4	56	1	1	0	1	1	1	0	1
Jasper, Georgia, US	13159	Georgia	2020-05-18	2020-04-03	2020-05-01	0	1	18.2853927843027	18.2853927843027	23	21.7142857142857	109.845404037648	37.7548206	Monday	14219	45	17	2020-04-08	2020-03-19	2020-05-21	2020-03-22	40	60	-3	57	1	1	0	1	1	1	0	1
Jasper, Georgia, US	13159	Georgia	2020-05-19	2020-04-03	2020-05-01	0	1	18.2853927843027	18.2853927843027	19	20.4285714285714	109.845404037648	37.7548206	Tuesday	14219	46	18	2020-04-08	2020-03-19	2020-05-21	2020-03-22	41	61	-2	58	1	1	0	1	1	1	0	1
Jasper, Georgia, US	13159	Georgia	2020-05-20	2020-04-03	2020-05-01	0	1	18.2853927843027	18.2853927843027	25	21.4285714285714	109.845404037648	37.7548206	Wednesday	14219	47	19	2020-04-08	2020-03-19	2020-05-21	2020-03-22	42	62	-1	59	1	1	0	1	1	1	0	1
Jasper, Georgia, US	13159	Georgia	2020-05-21	2020-04-03	2020-05-01	0	1	18.2853927843027	18.2853927843027	14	21.5714285714286	109.845404037648	37.7548206	Thursday	14219	48	20	2020-04-08	2020-03-19	2020-05-21	2020-03-22	43	63	0	60	1	1	0	1	0	1	0	1
Jasper, Georgia, US	13159	Georgia	2020-05-22	2020-04-03	2020-05-01	0	1	21.8018144735917	18.7877387399154	12	21.8571428571429	109.845404037648	37.7548206	Friday	14219	49	21	2020-04-08	2020-03-19	2020-05-21	2020-03-22	44	64	1	61	1	1	1	1	0	1	0	1
Jasper, Georgia, US	13159	Georgia	2020-05-23	2020-04-03	2020-05-01	0	1	21.8018144735917	19.2900846955281	26	22.2857142857143	109.845404037648	37.7548206	Saturday	14219	50	22	2020-04-08	2020-03-19	2020-05-21	2020-03-22	45	65	2	62	1	1	1	1	0	1	0	1
Jasper, Georgia, US	13159	Georgia	2020-05-24	2020-04-03	2020-05-01	0	1	21.8018144735917	19.7924306511408	38	22.4285714285714	109.845404037648	37.7548206	Sunday	14219	51	23	2020-04-08	2020-03-19	2020-05-21	2020-03-22	46	66	3	63	1	1	1	1	0	1	0	1
Jasper, Georgia, US	13159	Georgia	2020-05-25	2020-04-03	2020-05-01	0	1	21.8018144735917	20.2947766067535	38	24.5714285714286	109.845404037648	37.7548206	Monday	14219	52	24	2020-04-08	2020-03-19	2020-05-21	2020-03-22	47	67	4	64	1	1	1	1	0	1	0	1
Jasper, Georgia, US	13159	Georgia	2020-05-26	2020-04-03	2020-05-01	0	1	22.5050988114495	20.8975917534888	26	25.5714285714286	109.845404037648	37.7548206	Tuesday	14219	53	25	2020-04-08	2020-03-19	2020-05-21	2020-03-22	48	68	5	65	1	1	1	1	0	1	0	1
Jasper, Georgia, US	13159	Georgia	2020-05-27	2020-04-03	2020-05-01	0	1	22.5050988114495	21.500406900224	27	25.8571428571429	109.845404037648	37.7548206	Wednesday	14219	54	26	2020-04-08	2020-03-19	2020-05-21	2020-03-22	49	69	6	66	1	1	1	1	0	1	0	1
Jasper, Georgia, US	13159	Georgia	2020-05-28	2020-04-03	2020-05-01	0	1	22.5050988114495	22.1032220469593	13	25.7142857142857	109.845404037648	37.7548206	Thursday	14219	55	27	2020-04-08	2020-03-19	2020-05-21	2020-03-22	50	70	7	67	1	1	1	1	0	1	0	1
Jasper, Georgia, US	13159	Georgia	2020-05-29	2020-04-03	2020-05-01	0	1	23.2083831493073	22.3041604292044	15	26.1428571428571	109.845404037648	37.7548206	Friday	14219	56	28	2020-04-08	2020-03-19	2020-05-21	2020-03-22	51	71	8	68	1	1	1	1	0	1	0	1
Jasper, Georgia, US	13159	Georgia	2020-05-30	2020-04-03	2020-05-01	0	1	25.3182361628807	22.8065063848171	22	25.5714285714286	109.845404037648	37.7548206	Saturday	14219	57	29	2020-04-08	2020-03-19	2020-05-21	2020-03-22	52	72	9	69	1	1	1	1	0	1	0	1
Jasper, Georgia, US	13159	Georgia	2020-05-31	2020-04-03	2020-05-01	0	1	25.3182361628807	23.3088523404298	37	25.4285714285714	109.845404037648	37.7548206	Sunday	14219	58	30	2020-04-08	2020-03-19	2020-05-21	2020-03-22	53	73	10	70	1	1	1	1	0	1	0	1
Jasper, Georgia, US	13159	Georgia	2020-06-01	2020-04-03	2020-05-01	0	1	28.1313735143118	24.2130750605327	24	23.4285714285714	109.845404037648	37.7548206	Monday	14219	59	31	2020-04-08	2020-03-19	2020-05-21	2020-03-22	54	74	11	71	1	1	1	1	0	1	0	1
Jasper, Georgia, US	13159	Georgia	2020-06-02	2020-04-03	2020-05-01	0	1	27.428089176454	24.9163593983905	11	21.2857142857143	109.845404037648	37.7548206	Tuesday	14219	60	32	2020-04-08	2020-03-19	2020-05-21	2020-03-22	55	75	12	72	1	1	1	1	0	1	0	1
Jasper, Georgia, US	13159	Georgia	2020-06-03	2020-04-03	2020-05-01	0	1	28.1313735143118	25.7201129273708	20	20.2857142857143	109.845404037648	37.7548206	Wednesday	14219	61	33	2020-04-08	2020-03-19	2020-05-21	2020-03-22	56	76	13	73	1	1	1	1	0	1	0	1
Jasper, Georgia, US	13159	Georgia	2020-06-04	2020-04-03	2020-05-01	0	1	31.6477952036008	27.0262124119639	17	20.8571428571429	109.845404037648	37.7548206	Thursday	14219	62	34	2020-04-08	2020-03-19	2020-05-21	2020-03-22	57	77	14	74	1	1	1	1	0	1	0	1
Jasper, Georgia, US	13159	Georgia	2020-06-05	2020-04-03	2020-05-01	0	1	32.3510795414586	28.3323118965569	10	20.1428571428571	109.845404037648	37.7548206	Friday	14219	63	35	2020-04-08	2020-03-19	2020-05-21	2020-03-22	58	78	15	75	1	1	1	1	0	1	0	1
Jasper, Georgia, US	13159	Georgia	2020-06-06	2020-04-03	2020-05-01	0	1	33.0543638793164	29.4374729989049	17	19.4285714285714	109.845404037648	37.7548206	Saturday	14219	64	36	2020-04-08	2020-03-19	2020-05-21	2020-03-22	59	79	16	76	1	1	1	1	0	1	0	1
Jasper, Georgia, US	13159	Georgia	2020-06-07	2020-04-03	2020-05-01	0	1	33.7576482171742	30.6431032923754	37	19.4285714285714	109.845404037648	37.7548206	Sunday	14219	65	37	2020-04-08	2020-03-19	2020-05-21	2020-03-22	60	80	17	77	1	1	1	1	0	1	0	1
Jasper, Georgia, US	13159	Georgia	2020-06-08	2020-04-03	2020-05-01	0	1	34.460932555032	31.5473260124783	22	19.1428571428571	109.845404037648	37.7548206	Monday	14219	66	38	2020-04-08	2020-03-19	2020-05-21	2020-03-22	61	81	18	78	1	1	1	1	0	1	0	1
Jasper, Georgia, US	13159	Georgia	2020-06-09	2020-04-03	2020-05-01	0	1	35.8675012307476	32.7529563059488	21	20.5714285714286	109.845404037648	37.7548206	Tuesday	14219	67	39	2020-04-08	2020-03-19	2020-05-21	2020-03-22	62	82	19	79	1	1	1	1	0	1	0	1
Jasper, Georgia, US	13159	Georgia	2020-06-10	2020-04-03	2020-05-01	0	1	35.8675012307476	33.8581174082967	21	20.7142857142857	109.845404037648	37.7548206	Wednesday	14219	68	40	2020-04-08	2020-03-19	2020-05-21	2020-03-22	63	83	20	80	1	1	1	1	0	1	0	1
Jasper, Georgia, US	13159	Georgia	2020-06-11	2020-04-03	2020-05-01	0	1	38.6806385821788	34.8628093195222	12	20	109.845404037648	37.7548206	Thursday	14219	69	41	2020-04-08	2020-03-19	2020-05-21	2020-03-22	64	84	21	81	1	1	1	1	0	1	0	1
Jasper, Georgia, US	13159	Georgia	2020-06-12	2020-04-03	2020-05-01	0	1	39.3839229200366	35.8675012307476	14	20.5714285714286	109.845404037648	37.7548206	Friday	14219	70	42	2020-04-08	2020-03-19	2020-05-21	2020-03-22	65	85	22	82	1	1	1	1	0	1	0	1
Jasper, Georgia, US	13159	Georgia	2020-06-13	2020-04-03	2020-05-01	0	1	39.3839229200366	36.7717239508505	23	21.4285714285714	109.845404037648	37.7548206	Saturday	14219	71	43	2020-04-08	2020-03-19	2020-05-21	2020-03-22	66	86	23	83	1	1	1	1	0	1	0	1
Jasper, Georgia, US	13159	Georgia	2020-06-14	2020-04-03	2020-05-01	0	1	39.3839229200366	37.5754774798308	34	21	109.845404037648	37.7548206	Sunday	14219	72	44	2020-04-08	2020-03-19	2020-05-21	2020-03-22	67	87	24	84	1	1	1	1	0	1	0	1
Jasper, Georgia, US	13159	Georgia	2020-06-15	2020-04-03	2020-05-01	0	1	39.3839229200366	38.2787618176886	30	22.1428571428571	109.845404037648	37.7548206	Monday	14219	73	45	2020-04-08	2020-03-19	2020-05-21	2020-03-22	68	88	25	85	1	1	1	1	0	1	0	1
Jasper, Georgia, US	13159	Georgia	2020-06-16	2020-04-03	2020-05-01	0	1	39.3839229200366	38.7811077733013	22	22.2857142857143	109.845404037648	37.7548206	Tuesday	14219	74	46	2020-04-08	2020-03-19	2020-05-21	2020-03-22	69	89	26	86	1	1	1	1	0	1	0	1
Jasper, Georgia, US	13159	Georgia	2020-06-17	2020-04-03	2020-05-01	0	1	41.49377593361	39.5848613022817	21	22.2857142857143	109.845404037648	37.7548206	Wednesday	14219	75	47	2020-04-08	2020-03-19	2020-05-21	2020-03-22	70	90	27	87	1	1	1	1	0	1	0	1
Jasper, Georgia, US	13159	Georgia	2020-06-18	2020-04-03	2020-05-01	0	1	42.9003446093256	40.1876764490169	16	22.8571428571429	109.845404037648	37.7548206	Thursday	14219	76	48	2020-04-08	2020-03-19	2020-05-21	2020-03-22	71	91	28	88	1	1	1	1	0	1	0	1
Jasper, Georgia, US	13159	Georgia	2020-06-19	2020-04-03	2020-05-01	0	1	42.9003446093256	40.6900224046296	18	23.4285714285714	109.845404037648	37.7548206	Friday	14219	77	49	2020-04-08	2020-03-19	2020-05-21	2020-03-22	72	92	29	89	1	1	1	1	0	1	0	1
Jasper, Georgia, US	13159	Georgia	2020-06-20	2020-04-03	2020-05-01	0	1	42.9003446093256	41.1923683602423	21	23.1428571428571	109.845404037648	37.7548206	Saturday	14219	78	50	2020-04-08	2020-03-19	2020-05-21	2020-03-22	73	93	30	90	1	1	1	1	0	1	0	1
Jasper, Georgia, US	13159	Georgia	2020-06-21	2020-04-03	2020-05-01	0	1	42.9003446093256	41.694714315855	30	22.5714285714286	109.845404037648	37.7548206	Sunday	14219	79	51	2020-04-08	2020-03-19	2020-05-21	2020-03-22	74	94	31	91	1	1	1	1	0	1	0	1
Jasper, Georgia, US	13159	Georgia	2020-06-22	2020-04-03	2020-05-01	0	1	44.3069132850411	42.3979986537128	31	22.7142857142857	109.845404037648	37.7548206	Monday	14219	80	52	2020-04-08	2020-03-19	2020-05-21	2020-03-22	75	95	32	92	1	1	1	1	0	1	0	1
Jasper, Georgia, US	13159	Georgia	2020-06-23	2020-04-03	2020-05-01	0	1	45.7134819607567	43.3022213738157	23	22.8571428571429	109.845404037648	37.7548206	Tuesday	14219	81	53	2020-04-08	2020-03-19	2020-05-21	2020-03-22	76	96	33	93	1	1	1	1	0	1	0	1
Jasper, Georgia, US	13159	Georgia	2020-06-24	2020-04-03	2020-05-01	0	1	45.7134819607567	43.905036520551	22	23	109.845404037648	37.7548206	Wednesday	14219	82	54	2020-04-08	2020-03-19	2020-05-21	2020-03-22	77	97	34	94	1	1	1	1	0	1	0	1
Jasper, Georgia, US	13159	Georgia	2020-06-25	2020-04-03	2020-05-01	0	1	45.0101976228989	44.2064440939186	18	23.2857142857143	109.845404037648	37.7548206	Thursday	14219	83	55	2020-04-08	2020-03-19	2020-05-21	2020-03-22	78	98	35	95	1	1	1	1	0	1	0	1
Jasper, Georgia, US	13159	Georgia	2020-06-26	2020-04-03	2020-05-01	0	1	45.7134819607567	44.6083208584088	19	23.4285714285714	109.845404037648	37.7548206	Friday	14219	84	56	2020-04-08	2020-03-19	2020-05-21	2020-03-22	79	99	36	96	1	1	1	1	0	1	0	1
Jasper, Georgia, US	13159	Georgia	2020-06-27	2020-04-03	2020-05-01	0	1	47.1200506364723	45.211136005144	29	24.5714285714286	109.845404037648	37.7548206	Saturday	14219	85	57	2020-04-08	2020-03-19	2020-05-21	2020-03-22	80	100	37	97	1	1	1	1	0	1	0	1
Jasper, Georgia, US	13159	Georgia	2020-06-28	2020-04-03	2020-05-01	0	1	46.4167662986145	45.7134819607567	35	25.2857142857143	109.845404037648	37.7548206	Sunday	14219	86	58	2020-04-08	2020-03-19	2020-05-21	2020-03-22	81	101	38	98	1	1	1	1	0	1	0	1
Jasper, Georgia, US	13159	Georgia	2020-06-29	2020-04-03	2020-05-01	0	1	46.4167662986145	46.0148895341244	39	26.4285714285714	109.845404037648	37.7548206	Monday	14219	87	59	2020-04-08	2020-03-19	2020-05-21	2020-03-22	82	102	39	99	1	1	1	1	0	1	0	1
Jasper, Georgia, US	13159	Georgia	2020-06-30	2020-04-03	2020-05-01	0	1	47.8233349743301	46.316297107492	28	27.1428571428571	109.845404037648	37.7548206	Tuesday	14219	88	60	2020-04-08	2020-03-19	2020-05-21	2020-03-22	83	103	40	100	1	1	1	1	0	1	0	1
Jasper, Georgia, US	13159	Georgia	2020-07-01	2020-04-03	2020-05-01	0	1	48.5266193121879	46.7181738719822	22	27.1428571428571	109.845404037648	37.7548206	Wednesday	14219	89	61	2020-04-08	2020-03-19	2020-05-21	2020-03-22	84	104	41	101	1	1	1	1	0	1	0	1
Jasper, Georgia, US	13159	Georgia	2020-07-02	2020-04-03	2020-05-01	0	1	48.5266193121879	47.2205198275949	19	27.2857142857143	109.845404037648	37.7548206	Thursday	14219	90	62	2020-04-08	2020-03-19	2020-05-21	2020-03-22	85	105	42	102	1	1	1	1	0	1	0	1
Jasper, Georgia, US	13159	Georgia	2020-07-03	2020-04-03	2020-05-01	0	1	53.4496096771925	48.3256809299428	27	28.4285714285714	109.845404037648	37.7548206	Friday	14219	91	63	2020-04-08	2020-03-19	2020-05-21	2020-03-22	86	106	43	103	1	1	1	1	0	1	0	1
Jasper, Georgia, US	13159	Georgia	2020-07-04	2020-04-03	2020-05-01	0	1	54.1528940150503	49.3303728411683	39	29.8571428571429	109.845404037648	37.7548206	Saturday	14219	92	64	2020-04-08	2020-03-19	2020-05-21	2020-03-22	87	107	44	104	1	1	1	1	0	1	0	1
Jasper, Georgia, US	13159	Georgia	2020-07-05	2020-04-03	2020-05-01	0	1	54.1528940150503	50.4355339435162	44	31.1428571428571	109.845404037648	37.7548206	Sunday	14219	93	65	2020-04-08	2020-03-19	2020-05-21	2020-03-22	88	108	45	105	1	1	1	1	0	1	0	1
Jasper, Illinois, US	17079	Illinois	2020-03-01	2020-03-21	2020-05-29	1	0	0	43.8045673294284	27	29.4285714285714	96.0191453487136	19.61134436	Sunday	9610	-20	-89	2020-03-26	2020-03-06	2020-06-18	2020-04-19	-25	-5	-109	-49	0	0	0	0	1	0	1	0
Jasper, Illinois, US	17079	Illinois	2020-03-02	2020-03-21	2020-05-29	1	0	0	36.9726623330956	16	27.7142857142857	96.0191453487136	19.61134436	Monday	9610	-19	-88	2020-03-26	2020-03-06	2020-06-18	2020-04-19	-24	-4	-108	-48	0	0	0	0	1	0	1	0
Jasper, Illinois, US	17079	Illinois	2020-03-03	2020-03-21	2020-05-29	1	0	0	30.0402881456401	14	26.5714285714286	96.0191453487136	19.61134436	Tuesday	9610	-18	-87	2020-03-26	2020-03-06	2020-06-18	2020-04-19	-23	-3	-107	-47	0	0	0	0	1	0	1	0
Jasper, Illinois, US	17079	Illinois	2020-03-04	2020-03-21	2020-05-29	1	0	0	23.1079139581847	17	26.2857142857143	96.0191453487136	19.61134436	Wednesday	9610	-17	-86	2020-03-26	2020-03-06	2020-06-18	2020-04-19	-22	-2	-106	-46	0	0	0	0	1	0	1	0
Jasper, Illinois, US	17079	Illinois	2020-03-05	2020-03-21	2020-05-29	1	0	0	15.4722554328715	17	24.8571428571429	96.0191453487136	19.61134436	Thursday	9610	-16	-85	2020-03-26	2020-03-06	2020-06-18	2020-04-19	-21	-1	-105	-45	0	0	0	0	1	0	1	0
Jasper, Illinois, US	17079	Illinois	2020-03-06	2020-03-21	2020-05-29	1	0	0	7.73612771643575	12	21	96.0191453487136	19.61134436	Friday	9610	-15	-84	2020-03-26	2020-03-06	2020-06-18	2020-04-19	-20	0	-104	-44	0	0	0	0	1	0	1	0
Jasper, Illinois, US	17079	Illinois	2020-03-07	2020-03-21	2020-05-29	1	0	0	0	21	17.7142857142857	96.0191453487136	19.61134436	Saturday	9610	-14	-83	2020-03-26	2020-03-06	2020-06-18	2020-04-19	-19	1	-103	-43	0	1	0	0	1	0	1	1
Jasper, Illinois, US	17079	Illinois	2020-03-08	2020-03-21	2020-05-29	1	0	0	0	37	19.1428571428571	96.0191453487136	19.61134436	Sunday	9610	-13	-82	2020-03-26	2020-03-06	2020-06-18	2020-04-19	-18	2	-102	-42	0	1	0	0	1	0	1	1
Jasper, Illinois, US	17079	Illinois	2020-03-09	2020-03-21	2020-05-29	1	0	0	0	15	19	96.0191453487136	19.61134436	Monday	9610	-12	-81	2020-03-26	2020-03-06	2020-06-18	2020-04-19	-17	3	-101	-41	0	1	0	0	1	0	1	1
Jasper, Illinois, US	17079	Illinois	2020-03-10	2020-03-21	2020-05-29	1	0	0	0	17	19.4285714285714	96.0191453487136	19.61134436	Tuesday	9610	-11	-80	2020-03-26	2020-03-06	2020-06-18	2020-04-19	-16	4	-100	-40	0	1	0	0	1	0	1	1
Jasper, Illinois, US	17079	Illinois	2020-03-11	2020-03-21	2020-05-29	1	0	0	0	9	18.2857142857143	96.0191453487136	19.61134436	Wednesday	9610	-10	-79	2020-03-26	2020-03-06	2020-06-18	2020-04-19	-15	5	-99	-39	0	1	0	0	1	0	1	1
Jasper, Illinois, US	17079	Illinois	2020-03-12	2020-03-21	2020-05-29	1	0	0	0	11	17.4285714285714	96.0191453487136	19.61134436	Thursday	9610	-9	-78	2020-03-26	2020-03-06	2020-06-18	2020-04-19	-14	6	-98	-38	0	1	0	0	1	0	1	1
Jasper, Illinois, US	17079	Illinois	2020-03-13	2020-03-21	2020-05-29	1	0	0	0	11	17.2857142857143	96.0191453487136	19.61134436	Friday	9610	-8	-77	2020-03-26	2020-03-06	2020-06-18	2020-04-19	-13	7	-97	-37	0	1	0	0	1	0	1	1
Jasper, Illinois, US	17079	Illinois	2020-03-14	2020-03-21	2020-05-29	1	0	0	0	21	17.2857142857143	96.0191453487136	19.61134436	Saturday	9610	-7	-76	2020-03-26	2020-03-06	2020-06-18	2020-04-19	-12	8	-96	-36	0	1	0	0	1	0	1	1
Jasper, Illinois, US	17079	Illinois	2020-03-15	2020-03-21	2020-05-29	1	0	0	0	44	18.2857142857143	96.0191453487136	19.61134436	Sunday	9610	-6	-75	2020-03-26	2020-03-06	2020-06-18	2020-04-19	-11	9	-95	-35	0	1	0	0	1	0	1	1
Jasper, Illinois, US	17079	Illinois	2020-03-16	2020-03-21	2020-05-29	1	0	0	0	17	18.5714285714286	96.0191453487136	19.61134436	Monday	9610	-5	-74	2020-03-26	2020-03-06	2020-06-18	2020-04-19	-10	10	-94	-34	0	1	0	0	1	0	1	1
Jasper, Illinois, US	17079	Illinois	2020-03-17	2020-03-21	2020-05-29	1	0	0	0	19	18.8571428571429	96.0191453487136	19.61134436	Tuesday	9610	-4	-73	2020-03-26	2020-03-06	2020-06-18	2020-04-19	-9	11	-93	-33	0	1	0	0	1	0	1	1
Jasper, Illinois, US	17079	Illinois	2020-03-18	2020-03-21	2020-05-29	1	0	0	0	27	21.4285714285714	96.0191453487136	19.61134436	Wednesday	9610	-3	-72	2020-03-26	2020-03-06	2020-06-18	2020-04-19	-8	12	-92	-32	0	1	0	0	1	0	1	1
Jasper, Illinois, US	17079	Illinois	2020-03-19	2020-03-21	2020-05-29	1	0	0	0	30	24.1428571428571	96.0191453487136	19.61134436	Thursday	9610	-2	-71	2020-03-26	2020-03-06	2020-06-18	2020-04-19	-7	13	-91	-31	0	1	0	0	1	0	1	1
Jasper, Illinois, US	17079	Illinois	2020-03-20	2020-03-21	2020-05-29	1	0	0	0	17	25	96.0191453487136	19.61134436	Friday	9610	-1	-70	2020-03-26	2020-03-06	2020-06-18	2020-04-19	-6	14	-90	-30	0	1	0	0	1	0	1	1
Jasper, Illinois, US	17079	Illinois	2020-03-21	2020-03-21	2020-05-29	1	0	0	0	47	28.7142857142857	96.0191453487136	19.61134436	Saturday	9610	0	-69	2020-03-26	2020-03-06	2020-06-18	2020-04-19	-5	15	-89	-29	0	1	0	0	1	0	1	1
Jasper, Illinois, US	17079	Illinois	2020-03-22	2020-03-21	2020-05-29	1	1	0	0	72	32.7142857142857	96.0191453487136	19.61134436	Sunday	9610	1	-68	2020-03-26	2020-03-06	2020-06-18	2020-04-19	-4	16	-88	-28	0	1	0	0	1	0	1	1
Jasper, Illinois, US	17079	Illinois	2020-03-23	2020-03-21	2020-05-29	1	1	0	0	34	35.1428571428571	96.0191453487136	19.61134436	Monday	9610	2	-67	2020-03-26	2020-03-06	2020-06-18	2020-04-19	-3	17	-87	-27	0	1	0	0	1	0	1	1
Jasper, Illinois, US	17079	Illinois	2020-03-24	2020-03-21	2020-05-29	1	1	0	0	39	38	96.0191453487136	19.61134436	Tuesday	9610	3	-66	2020-03-26	2020-03-06	2020-06-18	2020-04-19	-2	18	-86	-26	0	1	0	0	1	0	1	1
Jasper, Illinois, US	17079	Illinois	2020-03-25	2020-03-21	2020-05-29	1	1	0	0	26	37.8571428571429	96.0191453487136	19.61134436	Wednesday	9610	4	-65	2020-03-26	2020-03-06	2020-06-18	2020-04-19	-1	19	-85	-25	0	1	0	0	1	0	1	1
Jasper, Illinois, US	17079	Illinois	2020-03-26	2020-03-21	2020-05-29	1	1	0	0	21	36.5714285714286	96.0191453487136	19.61134436	Thursday	9610	5	-64	2020-03-26	2020-03-06	2020-06-18	2020-04-19	0	20	-84	-24	0	1	0	0	1	0	1	1
Jasper, Illinois, US	17079	Illinois	2020-03-27	2020-03-21	2020-05-29	1	1	0	0	25	37.7142857142857	96.0191453487136	19.61134436	Friday	9610	6	-63	2020-03-26	2020-03-06	2020-06-18	2020-04-19	1	21	-83	-23	1	1	0	0	1	1	1	1
Jasper, Illinois, US	17079	Illinois	2020-03-28	2020-03-21	2020-05-29	1	1	0	0	42	37	96.0191453487136	19.61134436	Saturday	9610	7	-62	2020-03-26	2020-03-06	2020-06-18	2020-04-19	2	22	-82	-22	1	1	0	0	1	1	1	1
Jasper, Illinois, US	17079	Illinois	2020-03-29	2020-03-21	2020-05-29	1	1	0	0	57	34.8571428571429	96.0191453487136	19.61134436	Sunday	9610	8	-61	2020-03-26	2020-03-06	2020-06-18	2020-04-19	3	23	-81	-21	1	1	0	0	1	1	1	1
Jasper, Illinois, US	17079	Illinois	2020-03-30	2020-03-21	2020-05-29	1	1	0	0	28	34	96.0191453487136	19.61134436	Monday	9610	9	-60	2020-03-26	2020-03-06	2020-06-18	2020-04-19	4	24	-80	-20	1	1	0	0	1	1	1	1
Jasper, Illinois, US	17079	Illinois	2020-03-31	2020-03-21	2020-05-29	1	1	0	0	31	32.8571428571429	96.0191453487136	19.61134436	Tuesday	9610	10	-59	2020-03-26	2020-03-06	2020-06-18	2020-04-19	5	25	-79	-19	1	1	0	0	1	1	1	1
Jasper, Illinois, US	17079	Illinois	2020-04-01	2020-03-21	2020-05-29	1	1	0	0	29	33.2857142857143	96.0191453487136	19.61134436	Wednesday	9610	11	-58	2020-03-26	2020-03-06	2020-06-18	2020-04-19	6	26	-78	-18	1	1	0	0	1	1	1	1
Jasper, Illinois, US	17079	Illinois	2020-04-02	2020-03-21	2020-05-29	1	1	0	0	33	35	96.0191453487136	19.61134436	Thursday	9610	12	-57	2020-03-26	2020-03-06	2020-06-18	2020-04-19	7	27	-77	-17	1	1	0	0	1	1	1	1
Jasper, Illinois, US	17079	Illinois	2020-04-03	2020-03-21	2020-05-29	1	1	0	0	19	34.1428571428571	96.0191453487136	19.61134436	Friday	9610	13	-56	2020-03-26	2020-03-06	2020-06-18	2020-04-19	8	28	-76	-16	1	1	0	0	1	1	1	1
Jasper, Illinois, US	17079	Illinois	2020-04-04	2020-03-21	2020-05-29	1	1	2.08116545265349	0.297309350379069	48	35	96.0191453487136	19.61134436	Saturday	9610	14	-55	2020-03-26	2020-03-06	2020-06-18	2020-04-19	9	29	-75	-15	1	1	0	0	1	1	1	1
Jasper, Illinois, US	17079	Illinois	2020-04-05	2020-03-21	2020-05-29	1	1	3.12174817898023	0.743273375947674	59	35.2857142857143	96.0191453487136	19.61134436	Sunday	9610	15	-54	2020-03-26	2020-03-06	2020-06-18	2020-04-19	10	30	-74	-14	1	1	0	0	1	1	1	1
Jasper, Illinois, US	17079	Illinois	2020-04-06	2020-03-21	2020-05-29	1	1	4.16233090530697	1.33789207670581	34	36.1428571428571	96.0191453487136	19.61134436	Monday	9610	16	-53	2020-03-26	2020-03-06	2020-06-18	2020-04-19	11	31	-73	-13	1	1	0	0	1	1	1	1
Jasper, Illinois, US	17079	Illinois	2020-04-07	2020-03-21	2020-05-29	1	1	3.12174817898023	1.78385610227442	26	35.4285714285714	96.0191453487136	19.61134436	Tuesday	9610	17	-52	2020-03-26	2020-03-06	2020-06-18	2020-04-19	12	32	-72	-12	1	1	0	0	1	1	1	1
Jasper, Illinois, US	17079	Illinois	2020-04-08	2020-03-21	2020-05-29	1	1	3.12174817898023	2.22982012784302	21	34.2857142857143	96.0191453487136	19.61134436	Wednesday	9610	18	-51	2020-03-26	2020-03-06	2020-06-18	2020-04-19	13	33	-71	-11	1	1	0	0	1	1	1	1
Jasper, Illinois, US	17079	Illinois	2020-04-09	2020-03-21	2020-05-29	1	1	3.12174817898023	2.67578415341162	24	33	96.0191453487136	19.61134436	Thursday	9610	19	-50	2020-03-26	2020-03-06	2020-06-18	2020-04-19	14	34	-70	-10	1	1	0	0	1	1	1	1
Jasper, Illinois, US	17079	Illinois	2020-04-10	2020-03-21	2020-05-29	1	1	3.12174817898023	3.12174817898023	20	33.1428571428571	96.0191453487136	19.61134436	Friday	9610	20	-49	2020-03-26	2020-03-06	2020-06-18	2020-04-19	15	35	-69	-9	1	1	0	0	1	1	1	1
Jasper, Illinois, US	17079	Illinois	2020-04-11	2020-03-21	2020-05-29	1	1	3.12174817898023	3.27040285416976	34	31.1428571428571	96.0191453487136	19.61134436	Saturday	9610	21	-48	2020-03-26	2020-03-06	2020-06-18	2020-04-19	16	36	-68	-8	1	1	0	0	1	1	1	1
Jasper, Illinois, US	17079	Illinois	2020-04-12	2020-03-21	2020-05-29	1	1	3.12174817898023	3.27040285416976	58	31	96.0191453487136	19.61134436	Sunday	9610	22	-47	2020-03-26	2020-03-06	2020-06-18	2020-04-19	17	37	-67	-7	1	1	0	0	1	1	1	1
Jasper, Illinois, US	17079	Illinois	2020-04-13	2020-03-21	2020-05-29	1	1	3.12174817898023	3.12174817898023	31	30.5714285714286	96.0191453487136	19.61134436	Monday	9610	23	-46	2020-03-26	2020-03-06	2020-06-18	2020-04-19	18	38	-66	-6	1	1	0	0	1	1	1	1
Jasper, Illinois, US	17079	Illinois	2020-04-14	2020-03-21	2020-05-29	1	1	3.12174817898023	3.12174817898023	18	29.4285714285714	96.0191453487136	19.61134436	Tuesday	9610	24	-45	2020-03-26	2020-03-06	2020-06-18	2020-04-19	19	39	-65	-5	1	1	0	0	1	1	1	1
Jasper, Illinois, US	17079	Illinois	2020-04-15	2020-03-21	2020-05-29	1	1	3.12174817898023	3.12174817898023	19	29.1428571428571	96.0191453487136	19.61134436	Wednesday	9610	25	-44	2020-03-26	2020-03-06	2020-06-18	2020-04-19	20	40	-64	-4	1	1	0	0	1	1	1	1
Jasper, Illinois, US	17079	Illinois	2020-04-16	2020-03-21	2020-05-29	1	1	3.12174817898023	3.12174817898023	20	28.5714285714286	96.0191453487136	19.61134436	Thursday	9610	26	-43	2020-03-26	2020-03-06	2020-06-18	2020-04-19	21	41	-63	-3	1	1	0	0	1	1	1	1
Jasper, Illinois, US	17079	Illinois	2020-04-17	2020-03-21	2020-05-29	1	1	4.16233090530697	3.27040285416976	26	29.4285714285714	96.0191453487136	19.61134436	Friday	9610	27	-42	2020-03-26	2020-03-06	2020-06-18	2020-04-19	22	42	-62	-2	1	1	0	0	1	1	1	1
Jasper, Illinois, US	17079	Illinois	2020-04-18	2020-03-21	2020-05-29	1	1	7.2840790842872	3.8650215549279	29	28.7142857142857	96.0191453487136	19.61134436	Saturday	9610	28	-41	2020-03-26	2020-03-06	2020-06-18	2020-04-19	23	43	-61	-1	1	1	0	0	1	1	1	1
Jasper, Illinois, US	17079	Illinois	2020-04-19	2020-03-21	2020-05-29	1	1	20.8116545265349	6.39215103314999	49	27.4285714285714	96.0191453487136	19.61134436	Sunday	9610	29	-40	2020-03-26	2020-03-06	2020-06-18	2020-04-19	24	44	-60	0	1	1	0	0	1	1	0	1
Jasper, Illinois, US	17079	Illinois	2020-04-20	2020-03-21	2020-05-29	1	1	20.8116545265349	8.91928051137208	15	25.1428571428571	96.0191453487136	19.61134436	Monday	9610	30	-39	2020-03-26	2020-03-06	2020-06-18	2020-04-19	25	45	-59	1	1	1	0	1	1	1	0	1
Jasper, Illinois, US	17079	Illinois	2020-04-21	2020-03-21	2020-05-29	1	1	37.4609781477627	13.8248847926267	21	25.5714285714286	96.0191453487136	19.61134436	Tuesday	9610	31	-38	2020-03-26	2020-03-06	2020-06-18	2020-04-19	26	46	-58	2	1	1	0	1	1	1	0	1
Jasper, Illinois, US	17079	Illinois	2020-04-22	2020-03-21	2020-05-29	1	1	37.4609781477627	18.7304890738814	21	25.8571428571429	96.0191453487136	19.61134436	Wednesday	9610	32	-37	2020-03-26	2020-03-06	2020-06-18	2020-04-19	27	47	-57	3	1	1	0	1	1	1	0	1
Jasper, Illinois, US	17079	Illinois	2020-04-23	2020-03-21	2020-05-29	1	1	41.6233090530697	24.2307120558942	29	27.1428571428571	96.0191453487136	19.61134436	Thursday	9610	33	-36	2020-03-26	2020-03-06	2020-06-18	2020-04-19	28	48	-56	4	1	1	0	1	1	1	0	1
Jasper, Illinois, US	17079	Illinois	2020-04-24	2020-03-21	2020-05-29	1	1	42.6638917793965	29.7309350379069	17	25.8571428571429	96.0191453487136	19.61134436	Friday	9610	34	-35	2020-03-26	2020-03-06	2020-06-18	2020-04-19	29	49	-55	5	1	1	0	1	1	1	0	1
Jasper, Illinois, US	17079	Illinois	2020-04-25	2020-03-21	2020-05-29	1	1	43.7044745057232	34.9338486695407	40	27.4285714285714	96.0191453487136	19.61134436	Saturday	9610	35	-34	2020-03-26	2020-03-06	2020-06-18	2020-04-19	30	50	-54	6	1	1	0	1	1	1	0	1
Jasper, Illinois, US	17079	Illinois	2020-04-26	2020-03-21	2020-05-29	1	1	43.7044745057232	38.2042515237104	55	28.2857142857143	96.0191453487136	19.61134436	Sunday	9610	36	-33	2020-03-26	2020-03-06	2020-06-18	2020-04-19	31	51	-53	7	1	1	0	1	1	1	0	1
Jasper, Illinois, US	17079	Illinois	2020-04-27	2020-03-21	2020-05-29	1	1	43.7044745057232	41.4746543778802	27	30	96.0191453487136	19.61134436	Monday	9610	37	-32	2020-03-26	2020-03-06	2020-06-18	2020-04-19	32	52	-52	8	1	1	0	1	1	1	0	1
Jasper, Illinois, US	17079	Illinois	2020-04-28	2020-03-21	2020-05-29	1	1	45.7856399583767	42.6638917793965	17	29.4285714285714	96.0191453487136	19.61134436	Tuesday	9610	38	-31	2020-03-26	2020-03-06	2020-06-18	2020-04-19	33	53	-51	9	1	1	0	1	1	1	0	1
Jasper, Illinois, US	17079	Illinois	2020-04-29	2020-03-21	2020-05-29	1	1	45.7856399583767	43.8531291809127	28	30.4285714285714	96.0191453487136	19.61134436	Wednesday	9610	39	-30	2020-03-26	2020-03-06	2020-06-18	2020-04-19	34	54	-50	10	1	1	0	1	1	1	0	1
Jasper, Illinois, US	17079	Illinois	2020-04-30	2020-03-21	2020-05-29	1	1	45.7856399583767	44.4477478816709	18	28.8571428571429	96.0191453487136	19.61134436	Thursday	9610	40	-29	2020-03-26	2020-03-06	2020-06-18	2020-04-19	35	55	-49	11	1	1	0	1	1	1	0	1
Jasper, Illinois, US	17079	Illinois	2020-05-01	2020-03-21	2020-05-29	1	1	45.7856399583767	44.8937119072395	12	28.1428571428571	96.0191453487136	19.61134436	Friday	9610	41	-28	2020-03-26	2020-03-06	2020-06-18	2020-04-19	36	56	-48	12	1	1	0	1	1	1	0	1
Jasper, Illinois, US	17079	Illinois	2020-05-02	2020-03-21	2020-05-29	1	1	46.8262226847034	45.3396759328081	24	25.8571428571429	96.0191453487136	19.61134436	Saturday	9610	42	-27	2020-03-26	2020-03-06	2020-06-18	2020-04-19	37	57	-47	13	1	1	0	1	1	1	0	1
Jasper, Illinois, US	17079	Illinois	2020-05-03	2020-03-21	2020-05-29	1	1	46.8262226847034	45.7856399583767	45	24.4285714285714	96.0191453487136	19.61134436	Sunday	9610	43	-26	2020-03-26	2020-03-06	2020-06-18	2020-04-19	38	58	-46	14	1	1	0	1	1	1	0	1
Jasper, Illinois, US	17079	Illinois	2020-05-04	2020-03-21	2020-05-29	1	1	49.9479708636837	46.6775680095139	27	24.4285714285714	96.0191453487136	19.61134436	Monday	9610	44	-25	2020-03-26	2020-03-06	2020-06-18	2020-04-19	39	59	-45	15	1	1	0	1	1	1	0	1
Jasper, Illinois, US	17079	Illinois	2020-05-05	2020-03-21	2020-05-29	1	1	49.9479708636837	47.272186710272	23	25.2857142857143	96.0191453487136	19.61134436	Tuesday	9610	45	-24	2020-03-26	2020-03-06	2020-06-18	2020-04-19	40	60	-44	16	1	1	0	1	1	1	0	1
Jasper, Illinois, US	17079	Illinois	2020-05-06	2020-03-21	2020-05-29	1	1	47.8668054110302	47.5694960606511	23	24.5714285714286	96.0191453487136	19.61134436	Wednesday	9610	46	-23	2020-03-26	2020-03-06	2020-06-18	2020-04-19	41	61	-43	17	1	1	0	1	1	1	0	1
Jasper, Illinois, US	17079	Illinois	2020-05-07	2020-03-21	2020-05-29	1	1	47.8668054110302	47.8668054110302	10	23.4285714285714	96.0191453487136	19.61134436	Thursday	9610	47	-22	2020-03-26	2020-03-06	2020-06-18	2020-04-19	42	62	-42	18	1	1	0	1	1	1	0	1
Jasper, Illinois, US	17079	Illinois	2020-05-08	2020-03-21	2020-05-29	1	1	47.8668054110302	48.1641147614092	18	24.2857142857143	96.0191453487136	19.61134436	Friday	9610	48	-21	2020-03-26	2020-03-06	2020-06-18	2020-04-19	43	63	-41	19	1	1	0	1	1	1	0	1
Jasper, Illinois, US	17079	Illinois	2020-05-09	2020-03-21	2020-05-29	1	1	47.8668054110302	48.3127694365988	13	22.7142857142857	96.0191453487136	19.61134436	Saturday	9610	49	-20	2020-03-26	2020-03-06	2020-06-18	2020-04-19	44	64	-40	20	1	1	0	1	1	1	0	1
Jasper, Illinois, US	17079	Illinois	2020-05-10	2020-03-21	2020-05-29	1	1	47.8668054110302	48.4614241117883	42	22.2857142857143	96.0191453487136	19.61134436	Sunday	9610	50	-19	2020-03-26	2020-03-06	2020-06-18	2020-04-19	45	65	-39	21	1	1	0	1	1	1	0	1
Jasper, Illinois, US	17079	Illinois	2020-05-11	2020-03-21	2020-05-29	1	1	47.8668054110302	48.1641147614092	21	21.4285714285714	96.0191453487136	19.61134436	Monday	9610	51	-18	2020-03-26	2020-03-06	2020-06-18	2020-04-19	46	66	-38	22	1	1	0	1	1	1	0	1
Jasper, Illinois, US	17079	Illinois	2020-05-12	2020-03-21	2020-05-29	1	1	47.8668054110302	47.8668054110302	20	21	96.0191453487136	19.61134436	Tuesday	9610	52	-17	2020-03-26	2020-03-06	2020-06-18	2020-04-19	47	67	-37	23	1	1	0	1	1	1	0	1
Jasper, Illinois, US	17079	Illinois	2020-05-13	2020-03-21	2020-05-29	1	1	46.8262226847034	47.7181507358406	14	19.7142857142857	96.0191453487136	19.61134436	Wednesday	9610	53	-16	2020-03-26	2020-03-06	2020-06-18	2020-04-19	48	68	-36	24	1	1	0	1	1	1	0	1
Jasper, Illinois, US	17079	Illinois	2020-05-14	2020-03-21	2020-05-29	1	1	46.8262226847034	47.5694960606511	22	21.4285714285714	96.0191453487136	19.61134436	Thursday	9610	54	-15	2020-03-26	2020-03-06	2020-06-18	2020-04-19	49	69	-35	25	1	1	0	1	1	1	0	1
Jasper, Illinois, US	17079	Illinois	2020-05-15	2020-03-21	2020-05-29	1	1	46.8262226847034	47.4208413854616	19	21.5714285714286	96.0191453487136	19.61134436	Friday	9610	55	-14	2020-03-26	2020-03-06	2020-06-18	2020-04-19	50	70	-34	26	1	1	0	1	1	1	0	1
Jasper, Illinois, US	17079	Illinois	2020-05-16	2020-03-21	2020-05-29	1	1	47.8668054110302	47.4208413854616	22	22.8571428571429	96.0191453487136	19.61134436	Saturday	9610	56	-13	2020-03-26	2020-03-06	2020-06-18	2020-04-19	51	71	-33	27	1	1	0	1	1	1	0	1
Jasper, Illinois, US	17079	Illinois	2020-05-17	2020-03-21	2020-05-29	1	1	46.8262226847034	47.272186710272	51	24.1428571428571	96.0191453487136	19.61134436	Sunday	9610	57	-12	2020-03-26	2020-03-06	2020-06-18	2020-04-19	52	72	-32	28	1	1	0	1	1	1	0	1
Jasper, Illinois, US	17079	Illinois	2020-05-18	2020-03-21	2020-05-29	1	1	46.8262226847034	47.1235320350825	25	24.7142857142857	96.0191453487136	19.61134436	Monday	9610	58	-11	2020-03-26	2020-03-06	2020-06-18	2020-04-19	53	73	-31	29	1	1	0	1	1	1	0	1
Jasper, Illinois, US	17079	Illinois	2020-05-19	2020-03-21	2020-05-29	1	1	46.8262226847034	46.974877359893	19	24.5714285714286	96.0191453487136	19.61134436	Tuesday	9610	59	-10	2020-03-26	2020-03-06	2020-06-18	2020-04-19	54	74	-30	30	1	1	0	1	1	1	0	1
Jasper, Illinois, US	17079	Illinois	2020-05-20	2020-03-21	2020-05-29	1	1	46.8262226847034	46.974877359893	12	24.2857142857143	96.0191453487136	19.61134436	Wednesday	9610	60	-9	2020-03-26	2020-03-06	2020-06-18	2020-04-19	55	75	-29	31	1	1	0	1	1	1	0	1
Jasper, Illinois, US	17079	Illinois	2020-05-21	2020-03-21	2020-05-29	1	1	46.8262226847034	46.974877359893	16	23.4285714285714	96.0191453487136	19.61134436	Thursday	9610	61	-8	2020-03-26	2020-03-06	2020-06-18	2020-04-19	56	76	-28	32	1	1	0	1	1	1	0	1
Jasper, Illinois, US	17079	Illinois	2020-05-22	2020-03-21	2020-05-29	1	1	46.8262226847034	46.974877359893	14	22.7142857142857	96.0191453487136	19.61134436	Friday	9610	62	-7	2020-03-26	2020-03-06	2020-06-18	2020-04-19	57	77	-27	33	1	1	0	1	1	1	0	1
Jasper, Illinois, US	17079	Illinois	2020-05-23	2020-03-21	2020-05-29	1	1	46.8262226847034	46.8262226847034	21	22.5714285714286	96.0191453487136	19.61134436	Saturday	9610	63	-6	2020-03-26	2020-03-06	2020-06-18	2020-04-19	58	78	-26	34	1	1	0	1	1	1	0	1
Jasper, Illinois, US	17079	Illinois	2020-05-24	2020-03-21	2020-05-29	1	1	46.8262226847034	46.8262226847034	35	20.2857142857143	96.0191453487136	19.61134436	Sunday	9610	64	-5	2020-03-26	2020-03-06	2020-06-18	2020-04-19	59	79	-25	35	1	1	0	1	1	1	0	1
Jasper, Illinois, US	17079	Illinois	2020-05-25	2020-03-21	2020-05-29	1	1	46.8262226847034	46.8262226847034	33	21.4285714285714	96.0191453487136	19.61134436	Monday	9610	65	-4	2020-03-26	2020-03-06	2020-06-18	2020-04-19	60	80	-24	36	1	1	0	1	1	1	0	1
Jasper, Illinois, US	17079	Illinois	2020-05-26	2020-03-21	2020-05-29	1	1	46.8262226847034	46.8262226847034	17	21.1428571428571	96.0191453487136	19.61134436	Tuesday	9610	66	-3	2020-03-26	2020-03-06	2020-06-18	2020-04-19	61	81	-23	37	1	1	0	1	1	1	0	1
Jasper, Illinois, US	17079	Illinois	2020-05-27	2020-03-21	2020-05-29	1	1	46.8262226847034	46.8262226847034	16	21.7142857142857	96.0191453487136	19.61134436	Wednesday	9610	67	-2	2020-03-26	2020-03-06	2020-06-18	2020-04-19	62	82	-22	38	1	1	0	1	1	1	0	1
Jasper, Illinois, US	17079	Illinois	2020-05-28	2020-03-21	2020-05-29	1	1	46.8262226847034	46.8262226847034	17	21.8571428571429	96.0191453487136	19.61134436	Thursday	9610	68	-1	2020-03-26	2020-03-06	2020-06-18	2020-04-19	63	83	-21	39	1	1	0	1	1	1	0	1
Jasper, Illinois, US	17079	Illinois	2020-05-29	2020-03-21	2020-05-29	0	1	46.8262226847034	46.8262226847034	16	22.1428571428571	96.0191453487136	19.61134436	Friday	9610	69	0	2020-03-26	2020-03-06	2020-06-18	2020-04-19	64	84	-20	40	1	1	0	1	1	1	0	1
Jasper, Illinois, US	17079	Illinois	2020-05-30	2020-03-21	2020-05-29	0	1	46.8262226847034	46.8262226847034	17	21.5714285714286	96.0191453487136	19.61134436	Saturday	9610	70	1	2020-03-26	2020-03-06	2020-06-18	2020-04-19	65	85	-19	41	1	1	0	1	1	1	0	1
Jasper, Illinois, US	17079	Illinois	2020-05-31	2020-03-21	2020-05-29	0	1	46.8262226847034	46.8262226847034	26	20.2857142857143	96.0191453487136	19.61134436	Sunday	9610	71	2	2020-03-26	2020-03-06	2020-06-18	2020-04-19	66	86	-18	42	1	1	0	1	1	1	0	1
Jasper, Illinois, US	17079	Illinois	2020-06-01	2020-03-21	2020-05-29	0	1	46.8262226847034	46.8262226847034	18	18.1428571428571	96.0191453487136	19.61134436	Monday	9610	72	3	2020-03-26	2020-03-06	2020-06-18	2020-04-19	67	87	-17	43	1	1	0	1	1	1	0	1
Jasper, Illinois, US	17079	Illinois	2020-06-02	2020-03-21	2020-05-29	0	1	47.8668054110302	46.974877359893	14	17.7142857142857	96.0191453487136	19.61134436	Tuesday	9610	73	4	2020-03-26	2020-03-06	2020-06-18	2020-04-19	68	88	-16	44	1	1	0	1	1	1	0	1
Jasper, Illinois, US	17079	Illinois	2020-06-03	2020-03-21	2020-05-29	0	1	47.8668054110302	47.1235320350825	16	17.7142857142857	96.0191453487136	19.61134436	Wednesday	9610	74	5	2020-03-26	2020-03-06	2020-06-18	2020-04-19	69	89	-15	45	1	1	0	1	1	1	0	1
Jasper, Illinois, US	17079	Illinois	2020-06-04	2020-03-21	2020-05-29	0	1	47.8668054110302	47.272186710272	18	17.8571428571429	96.0191453487136	19.61134436	Thursday	9610	75	6	2020-03-26	2020-03-06	2020-06-18	2020-04-19	70	90	-14	46	1	1	0	1	1	1	0	1
Jasper, Illinois, US	17079	Illinois	2020-06-05	2020-03-21	2020-05-29	0	1	47.8668054110302	47.4208413854616	16	17.8571428571429	96.0191453487136	19.61134436	Friday	9610	76	7	2020-03-26	2020-03-06	2020-06-18	2020-04-19	71	91	-13	47	1	1	0	1	1	1	0	1
Jasper, Illinois, US	17079	Illinois	2020-06-06	2020-03-21	2020-05-29	0	1	47.8668054110302	47.5694960606511	21	18.4285714285714	96.0191453487136	19.61134436	Saturday	9610	77	8	2020-03-26	2020-03-06	2020-06-18	2020-04-19	72	92	-12	48	1	1	0	1	1	1	0	1
Jasper, Illinois, US	17079	Illinois	2020-06-07	2020-03-21	2020-05-29	0	1	47.8668054110302	47.7181507358406	34	19.5714285714286	96.0191453487136	19.61134436	Sunday	9610	78	9	2020-03-26	2020-03-06	2020-06-18	2020-04-19	73	93	-11	49	1	1	0	1	1	1	0	1
Jasper, Illinois, US	17079	Illinois	2020-06-08	2020-03-21	2020-05-29	0	1	47.8668054110302	47.8668054110302	14	19	96.0191453487136	19.61134436	Monday	9610	79	10	2020-03-26	2020-03-06	2020-06-18	2020-04-19	74	94	-10	50	1	1	0	1	1	1	0	1
Jasper, Illinois, US	17079	Illinois	2020-06-09	2020-03-21	2020-05-29	0	1	47.8668054110302	47.8668054110302	15	19.1428571428571	96.0191453487136	19.61134436	Tuesday	9610	80	11	2020-03-26	2020-03-06	2020-06-18	2020-04-19	75	95	-9	51	1	1	0	1	1	1	0	1
Jasper, Illinois, US	17079	Illinois	2020-06-10	2020-03-21	2020-05-29	0	1	47.8668054110302	47.8668054110302	18	19.4285714285714	96.0191453487136	19.61134436	Wednesday	9610	81	12	2020-03-26	2020-03-06	2020-06-18	2020-04-19	76	96	-8	52	1	1	0	1	1	1	0	1
Jasper, Illinois, US	17079	Illinois	2020-06-11	2020-03-21	2020-05-29	0	1	47.8668054110302	47.8668054110302	14	18.8571428571429	96.0191453487136	19.61134436	Thursday	9610	82	13	2020-03-26	2020-03-06	2020-06-18	2020-04-19	77	97	-7	53	1	1	0	1	1	1	0	1
Jasper, Illinois, US	17079	Illinois	2020-06-12	2020-03-21	2020-05-29	0	1	47.8668054110302	47.8668054110302	9	17.8571428571429	96.0191453487136	19.61134436	Friday	9610	83	14	2020-03-26	2020-03-06	2020-06-18	2020-04-19	78	98	-6	54	1	1	0	1	1	1	0	1
Jasper, Illinois, US	17079	Illinois	2020-06-13	2020-03-21	2020-05-29	0	1	47.8668054110302	47.8668054110302	16	17.1428571428571	96.0191453487136	19.61134436	Saturday	9610	84	15	2020-03-26	2020-03-06	2020-06-18	2020-04-19	79	99	-5	55	1	1	0	1	1	1	0	1
Jasper, Illinois, US	17079	Illinois	2020-06-14	2020-03-21	2020-05-29	0	1	47.8668054110302	47.8668054110302	31	16.7142857142857	96.0191453487136	19.61134436	Sunday	9610	85	16	2020-03-26	2020-03-06	2020-06-18	2020-04-19	80	100	-4	56	1	1	0	1	1	1	0	1
Jasper, Illinois, US	17079	Illinois	2020-06-15	2020-03-21	2020-05-29	0	1	47.8668054110302	47.8668054110302	20	17.5714285714286	96.0191453487136	19.61134436	Monday	9610	86	17	2020-03-26	2020-03-06	2020-06-18	2020-04-19	81	101	-3	57	1	1	0	1	1	1	0	1
Jasper, Illinois, US	17079	Illinois	2020-06-16	2020-03-21	2020-05-29	0	1	47.8668054110302	47.8668054110302	16	17.7142857142857	96.0191453487136	19.61134436	Tuesday	9610	87	18	2020-03-26	2020-03-06	2020-06-18	2020-04-19	82	102	-2	58	1	1	0	1	1	1	0	1
Jasper, Illinois, US	17079	Illinois	2020-06-17	2020-03-21	2020-05-29	0	1	47.8668054110302	47.8668054110302	15	17.2857142857143	96.0191453487136	19.61134436	Wednesday	9610	88	19	2020-03-26	2020-03-06	2020-06-18	2020-04-19	83	103	-1	59	1	1	0	1	1	1	0	1
Jasper, Illinois, US	17079	Illinois	2020-06-18	2020-03-21	2020-05-29	0	1	47.8668054110302	47.8668054110302	16	17.5714285714286	96.0191453487136	19.61134436	Thursday	9610	89	20	2020-03-26	2020-03-06	2020-06-18	2020-04-19	84	104	0	60	1	1	0	1	0	1	0	1
Jasper, Illinois, US	17079	Illinois	2020-06-19	2020-03-21	2020-05-29	0	1	47.8668054110302	47.8668054110302	12	18	96.0191453487136	19.61134436	Friday	9610	90	21	2020-03-26	2020-03-06	2020-06-18	2020-04-19	85	105	1	61	1	1	1	1	0	1	0	1
Jasper, Illinois, US	17079	Illinois	2020-06-20	2020-03-21	2020-05-29	0	1	47.8668054110302	47.8668054110302	18	18.2857142857143	96.0191453487136	19.61134436	Saturday	9610	91	22	2020-03-26	2020-03-06	2020-06-18	2020-04-19	86	106	2	62	1	1	1	1	0	1	0	1
Jasper, Illinois, US	17079	Illinois	2020-06-21	2020-03-21	2020-05-29	0	1	47.8668054110302	47.8668054110302	26	17.5714285714286	96.0191453487136	19.61134436	Sunday	9610	92	23	2020-03-26	2020-03-06	2020-06-18	2020-04-19	87	107	3	63	1	1	1	1	0	1	0	1
Jasper, Illinois, US	17079	Illinois	2020-06-22	2020-03-21	2020-05-29	0	1	47.8668054110302	47.8668054110302	16	17	96.0191453487136	19.61134436	Monday	9610	93	24	2020-03-26	2020-03-06	2020-06-18	2020-04-19	88	108	4	64	1	1	1	1	0	1	0	1
Jasper, Illinois, US	17079	Illinois	2020-06-23	2020-03-21	2020-05-29	0	1	47.8668054110302	47.8668054110302	15	16.8571428571429	96.0191453487136	19.61134436	Tuesday	9610	94	25	2020-03-26	2020-03-06	2020-06-18	2020-04-19	89	109	5	65	1	1	1	1	0	1	0	1
Jasper, Illinois, US	17079	Illinois	2020-06-24	2020-03-21	2020-05-29	0	1	47.8668054110302	47.8668054110302	15	16.8571428571429	96.0191453487136	19.61134436	Wednesday	9610	95	26	2020-03-26	2020-03-06	2020-06-18	2020-04-19	90	110	6	66	1	1	1	1	0	1	0	1
Jasper, Illinois, US	17079	Illinois	2020-06-25	2020-03-21	2020-05-29	0	1	47.8668054110302	47.8668054110302	16	16.8571428571429	96.0191453487136	19.61134436	Thursday	9610	96	27	2020-03-26	2020-03-06	2020-06-18	2020-04-19	91	111	7	67	1	1	1	1	0	1	0	1
Jasper, Illinois, US	17079	Illinois	2020-06-26	2020-03-21	2020-05-29	0	1	47.8668054110302	47.8668054110302	12	16.8571428571429	96.0191453487136	19.61134436	Friday	9610	97	28	2020-03-26	2020-03-06	2020-06-18	2020-04-19	92	112	8	68	1	1	1	1	0	1	0	1
Jasper, Illinois, US	17079	Illinois	2020-06-27	2020-03-21	2020-05-29	0	1	47.8668054110302	47.8668054110302	21	17.2857142857143	96.0191453487136	19.61134436	Saturday	9610	98	29	2020-03-26	2020-03-06	2020-06-18	2020-04-19	93	113	9	69	1	1	1	1	0	1	0	1
Jasper, Illinois, US	17079	Illinois	2020-06-28	2020-03-21	2020-05-29	0	1	47.8668054110302	47.8668054110302	29	17.7142857142857	96.0191453487136	19.61134436	Sunday	9610	99	30	2020-03-26	2020-03-06	2020-06-18	2020-04-19	94	114	10	70	1	1	1	1	0	1	0	1
Jasper, Illinois, US	17079	Illinois	2020-06-29	2020-03-21	2020-05-29	0	1	47.8668054110302	47.8668054110302	28	19.4285714285714	96.0191453487136	19.61134436	Monday	9610	100	31	2020-03-26	2020-03-06	2020-06-18	2020-04-19	95	115	11	71	1	1	1	1	0	1	0	1
Jasper, Illinois, US	17079	Illinois	2020-06-30	2020-03-21	2020-05-29	0	1	47.8668054110302	47.8668054110302	21	20.2857142857143	96.0191453487136	19.61134436	Tuesday	9610	101	32	2020-03-26	2020-03-06	2020-06-18	2020-04-19	96	116	12	72	1	1	1	1	0	1	0	1
Jasper, Illinois, US	17079	Illinois	2020-07-01	2020-03-21	2020-05-29	0	1	47.8668054110302	47.8668054110302	14	20.1428571428571	96.0191453487136	19.61134436	Wednesday	9610	102	33	2020-03-26	2020-03-06	2020-06-18	2020-04-19	97	117	13	73	1	1	1	1	0	1	0	1
Jasper, Illinois, US	17079	Illinois	2020-07-02	2020-03-21	2020-05-29	0	1	47.8668054110302	47.8668054110302	14	19.8571428571429	96.0191453487136	19.61134436	Thursday	9610	103	34	2020-03-26	2020-03-06	2020-06-18	2020-04-19	98	118	14	74	1	1	1	1	0	1	0	1
Jasper, Illinois, US	17079	Illinois	2020-07-03	2020-03-21	2020-05-29	0	1	48.9073881373569	48.0154600862197	20	21	96.0191453487136	19.61134436	Friday	9610	104	35	2020-03-26	2020-03-06	2020-06-18	2020-04-19	99	119	15	75	1	1	1	1	0	1	0	1
Jasper, Illinois, US	17079	Illinois	2020-07-04	2020-03-21	2020-05-29	0	1	48.9073881373569	48.1641147614092	26	21.7142857142857	96.0191453487136	19.61134436	Saturday	9610	105	36	2020-03-26	2020-03-06	2020-06-18	2020-04-19	100	120	16	76	1	1	1	1	0	1	0	1
Jasper, Illinois, US	17079	Illinois	2020-07-05	2020-03-21	2020-05-29	0	1	48.9073881373569	48.3127694365988	27	21.4285714285714	96.0191453487136	19.61134436	Sunday	9610	106	37	2020-03-26	2020-03-06	2020-06-18	2020-04-19	101	121	17	77	1	1	1	1	0	1	0	1
Jasper, Indiana, US	18073	Indiana	2020-03-01	2020-03-25	2020-05-18	1	0	0	41.4746543778802	34	22.2857142857143	89.2625196622831	59.82223718	Sunday	33562	-24	-78	2020-03-30	2020-03-10	2020-06-07	2020-04-08	-29	-9	-98	-38	0	0	0	0	1	0	1	0
Jasper, Indiana, US	18073	Indiana	2020-03-02	2020-03-25	2020-05-18	1	0	0	34.6365393191616	13	21.1428571428571	89.2625196622831	59.82223718	Monday	33562	-23	-77	2020-03-30	2020-03-10	2020-06-07	2020-04-08	-28	-8	-97	-37	0	0	0	0	1	0	1	0
Jasper, Indiana, US	18073	Indiana	2020-03-03	2020-03-25	2020-05-18	1	0	0	27.798424260443	11	20.7142857142857	89.2625196622831	59.82223718	Tuesday	33562	-22	-76	2020-03-30	2020-03-10	2020-06-07	2020-04-08	-27	-7	-96	-36	0	0	0	0	1	0	1	0
Jasper, Indiana, US	18073	Indiana	2020-03-04	2020-03-25	2020-05-18	1	0	0	20.9603092017244	12	20.4285714285714	89.2625196622831	59.82223718	Wednesday	33562	-21	-75	2020-03-30	2020-03-10	2020-06-07	2020-04-08	-26	-6	-95	-35	0	0	0	0	1	0	1	0
Jasper, Indiana, US	18073	Indiana	2020-03-05	2020-03-25	2020-05-18	1	0	0	13.9735394678163	11	19.1428571428571	89.2625196622831	59.82223718	Thursday	33562	-20	-74	2020-03-30	2020-03-10	2020-06-07	2020-04-08	-25	-5	-94	-34	0	0	0	0	1	0	1	0
Jasper, Indiana, US	18073	Indiana	2020-03-06	2020-03-25	2020-05-18	1	0	0	6.98676973390813	12	17.1428571428571	89.2625196622831	59.82223718	Friday	33562	-19	-73	2020-03-30	2020-03-10	2020-06-07	2020-04-08	-24	-4	-93	-33	0	0	0	0	1	0	1	0
Jasper, Indiana, US	18073	Indiana	2020-03-07	2020-03-25	2020-05-18	1	0	0	0	21	16.2857142857143	89.2625196622831	59.82223718	Saturday	33562	-18	-72	2020-03-30	2020-03-10	2020-06-07	2020-04-08	-23	-3	-92	-32	0	0	0	0	1	0	1	0
Jasper, Indiana, US	18073	Indiana	2020-03-08	2020-03-25	2020-05-18	1	0	0	0	32	16	89.2625196622831	59.82223718	Sunday	33562	-17	-71	2020-03-30	2020-03-10	2020-06-07	2020-04-08	-22	-2	-91	-31	0	0	0	0	1	0	1	0
Jasper, Indiana, US	18073	Indiana	2020-03-09	2020-03-25	2020-05-18	1	0	0	0	14	16.1428571428571	89.2625196622831	59.82223718	Monday	33562	-16	-70	2020-03-30	2020-03-10	2020-06-07	2020-04-08	-21	-1	-90	-30	0	0	0	0	1	0	1	0
Jasper, Indiana, US	18073	Indiana	2020-03-10	2020-03-25	2020-05-18	1	0	0	0	12	16.2857142857143	89.2625196622831	59.82223718	Tuesday	33562	-15	-69	2020-03-30	2020-03-10	2020-06-07	2020-04-08	-20	0	-89	-29	0	0	0	0	1	0	1	0
Jasper, Indiana, US	18073	Indiana	2020-03-11	2020-03-25	2020-05-18	1	0	0	0	12	16.2857142857143	89.2625196622831	59.82223718	Wednesday	33562	-14	-68	2020-03-30	2020-03-10	2020-06-07	2020-04-08	-19	1	-88	-28	0	1	0	0	1	0	1	1
Jasper, Indiana, US	18073	Indiana	2020-03-12	2020-03-25	2020-05-18	1	0	0	0	11	16.2857142857143	89.2625196622831	59.82223718	Thursday	33562	-13	-67	2020-03-30	2020-03-10	2020-06-07	2020-04-08	-18	2	-87	-27	0	1	0	0	1	0	1	1
Jasper, Indiana, US	18073	Indiana	2020-03-13	2020-03-25	2020-05-18	1	0	0	0	11	16.1428571428571	89.2625196622831	59.82223718	Friday	33562	-12	-66	2020-03-30	2020-03-10	2020-06-07	2020-04-08	-17	3	-86	-26	0	1	0	0	1	0	1	1
Jasper, Indiana, US	18073	Indiana	2020-03-14	2020-03-25	2020-05-18	1	0	0	0	37	18.4285714285714	89.2625196622831	59.82223718	Saturday	33562	-11	-65	2020-03-30	2020-03-10	2020-06-07	2020-04-08	-16	4	-85	-25	0	1	0	0	1	0	1	1
Jasper, Indiana, US	18073	Indiana	2020-03-15	2020-03-25	2020-05-18	1	0	0	0	45	20.2857142857143	89.2625196622831	59.82223718	Sunday	33562	-10	-64	2020-03-30	2020-03-10	2020-06-07	2020-04-08	-15	5	-84	-24	0	1	0	0	1	0	1	1
Jasper, Indiana, US	18073	Indiana	2020-03-16	2020-03-25	2020-05-18	1	0	0	0	18	20.8571428571429	89.2625196622831	59.82223718	Monday	33562	-9	-63	2020-03-30	2020-03-10	2020-06-07	2020-04-08	-14	6	-83	-23	0	1	0	0	1	0	1	1
Jasper, Indiana, US	18073	Indiana	2020-03-17	2020-03-25	2020-05-18	1	0	0	0	20	22	89.2625196622831	59.82223718	Tuesday	33562	-8	-62	2020-03-30	2020-03-10	2020-06-07	2020-04-08	-13	7	-82	-22	0	1	0	0	1	0	1	1
Jasper, Indiana, US	18073	Indiana	2020-03-18	2020-03-25	2020-05-18	1	0	0	0	32	24.8571428571429	89.2625196622831	59.82223718	Wednesday	33562	-7	-61	2020-03-30	2020-03-10	2020-06-07	2020-04-08	-12	8	-81	-21	0	1	0	0	1	0	1	1
Jasper, Indiana, US	18073	Indiana	2020-03-19	2020-03-25	2020-05-18	1	0	0	0	28	27.2857142857143	89.2625196622831	59.82223718	Thursday	33562	-6	-60	2020-03-30	2020-03-10	2020-06-07	2020-04-08	-11	9	-80	-20	0	1	0	0	1	0	1	1
Jasper, Indiana, US	18073	Indiana	2020-03-20	2020-03-25	2020-05-18	1	0	0	0	20	28.5714285714286	89.2625196622831	59.82223718	Friday	33562	-5	-59	2020-03-30	2020-03-10	2020-06-07	2020-04-08	-10	10	-79	-19	0	1	0	0	1	0	1	1
Jasper, Indiana, US	18073	Indiana	2020-03-21	2020-03-25	2020-05-18	1	0	0	0	47	30	89.2625196622831	59.82223718	Saturday	33562	-4	-58	2020-03-30	2020-03-10	2020-06-07	2020-04-08	-9	11	-78	-18	0	1	0	0	1	0	1	1
Jasper, Indiana, US	18073	Indiana	2020-03-22	2020-03-25	2020-05-18	1	0	0	0	63	32.5714285714286	89.2625196622831	59.82223718	Sunday	33562	-3	-57	2020-03-30	2020-03-10	2020-06-07	2020-04-08	-8	12	-77	-17	0	1	0	0	1	0	1	1
Jasper, Indiana, US	18073	Indiana	2020-03-23	2020-03-25	2020-05-18	1	0	0	0	34	34.8571428571429	89.2625196622831	59.82223718	Monday	33562	-2	-56	2020-03-30	2020-03-10	2020-06-07	2020-04-08	-7	13	-76	-16	0	1	0	0	1	0	1	1
Jasper, Indiana, US	18073	Indiana	2020-03-24	2020-03-25	2020-05-18	1	0	0	0	31	36.4285714285714	89.2625196622831	59.82223718	Tuesday	33562	-1	-55	2020-03-30	2020-03-10	2020-06-07	2020-04-08	-6	14	-75	-15	0	1	0	0	1	0	1	1
Jasper, Indiana, US	18073	Indiana	2020-03-25	2020-03-25	2020-05-18	1	0	0.297956021691198	0.0425651459558855	36	37	89.2625196622831	59.82223718	Wednesday	33562	0	-54	2020-03-30	2020-03-10	2020-06-07	2020-04-08	-5	15	-74	-14	0	1	0	0	1	0	1	1
Jasper, Indiana, US	18073	Indiana	2020-03-26	2020-03-25	2020-05-18	1	1	0.893868065073595	0.170260583823542	45	39.4285714285714	89.2625196622831	59.82223718	Thursday	33562	1	-53	2020-03-30	2020-03-10	2020-06-07	2020-04-08	-4	16	-73	-13	0	1	0	0	1	0	1	1
Jasper, Indiana, US	18073	Indiana	2020-03-27	2020-03-25	2020-05-18	1	1	1.19182408676479	0.340521167647084	41	42.4285714285714	89.2625196622831	59.82223718	Friday	33562	2	-52	2020-03-30	2020-03-10	2020-06-07	2020-04-08	-3	17	-72	-12	0	1	0	0	1	0	1	1
Jasper, Indiana, US	18073	Indiana	2020-03-28	2020-03-25	2020-05-18	1	1	1.48978010845599	0.553346897426511	59	44.1428571428571	89.2625196622831	59.82223718	Saturday	33562	3	-51	2020-03-30	2020-03-10	2020-06-07	2020-04-08	-2	18	-71	-11	0	1	0	0	1	0	1	1
Jasper, Indiana, US	18073	Indiana	2020-03-29	2020-03-25	2020-05-18	1	1	1.78773613014719	0.808737773161824	68	44.8571428571429	89.2625196622831	59.82223718	Sunday	33562	4	-50	2020-03-30	2020-03-10	2020-06-07	2020-04-08	-1	19	-70	-10	0	1	0	0	1	0	1	1
Jasper, Indiana, US	18073	Indiana	2020-03-30	2020-03-25	2020-05-18	1	1	1.78773613014719	1.06412864889714	36	45.1428571428571	89.2625196622831	59.82223718	Monday	33562	5	-49	2020-03-30	2020-03-10	2020-06-07	2020-04-08	0	20	-69	-9	0	1	0	0	1	0	1	1
Jasper, Indiana, US	18073	Indiana	2020-03-31	2020-03-25	2020-05-18	1	1	2.38364817352959	1.40464981654422	38	46.1428571428571	89.2625196622831	59.82223718	Tuesday	33562	6	-48	2020-03-30	2020-03-10	2020-06-07	2020-04-08	1	21	-68	-8	1	1	0	0	1	1	1	1
Jasper, Indiana, US	18073	Indiana	2020-04-01	2020-03-25	2020-05-18	1	1	2.68160419522078	1.7451709841913	36	46.1428571428571	89.2625196622831	59.82223718	Wednesday	33562	7	-47	2020-03-30	2020-03-10	2020-06-07	2020-04-08	2	22	-67	-7	1	1	0	0	1	1	1	1
Jasper, Indiana, US	18073	Indiana	2020-04-02	2020-03-25	2020-05-18	1	1	3.27751623860318	2.08569215183839	38	45.1428571428571	89.2625196622831	59.82223718	Thursday	33562	8	-46	2020-03-30	2020-03-10	2020-06-07	2020-04-08	3	23	-66	-6	1	1	0	0	1	1	1	1
Jasper, Indiana, US	18073	Indiana	2020-04-03	2020-03-25	2020-05-18	1	1	3.87342828198558	2.46877846544136	31	43.7142857142857	89.2625196622831	59.82223718	Friday	33562	9	-45	2020-03-30	2020-03-10	2020-06-07	2020-04-08	4	24	-65	-5	1	1	0	0	1	1	1	1
Jasper, Indiana, US	18073	Indiana	2020-04-04	2020-03-25	2020-05-18	1	1	4.46934032536798	2.89442992500021	52	42.7142857142857	89.2625196622831	59.82223718	Saturday	33562	10	-44	2020-03-30	2020-03-10	2020-06-07	2020-04-08	5	25	-64	-4	1	1	0	0	1	1	1	1
Jasper, Indiana, US	18073	Indiana	2020-04-05	2020-03-25	2020-05-18	1	1	3.57547226029438	3.14982080073553	60	41.5714285714286	89.2625196622831	59.82223718	Sunday	33562	11	-43	2020-03-30	2020-03-10	2020-06-07	2020-04-08	6	26	-63	-3	1	1	0	0	1	1	1	1
Jasper, Indiana, US	18073	Indiana	2020-04-06	2020-03-25	2020-05-18	1	1	4.46934032536798	3.53290711433849	31	40.8571428571429	89.2625196622831	59.82223718	Monday	33562	12	-42	2020-03-30	2020-03-10	2020-06-07	2020-04-08	7	27	-62	-2	1	1	0	0	1	1	1	1
Jasper, Indiana, US	18073	Indiana	2020-04-07	2020-03-25	2020-05-18	1	1	4.17138430367678	3.78829799007381	27	39.2857142857143	89.2625196622831	59.82223718	Tuesday	33562	13	-41	2020-03-30	2020-03-10	2020-06-07	2020-04-08	8	28	-61	-1	1	1	0	0	1	1	1	1
Jasper, Indiana, US	18073	Indiana	2020-04-08	2020-03-25	2020-05-18	1	1	4.17138430367678	4.00112371985324	31	38.5714285714286	89.2625196622831	59.82223718	Wednesday	33562	14	-40	2020-03-30	2020-03-10	2020-06-07	2020-04-08	9	29	-60	0	1	1	0	0	1	1	0	1
Jasper, Indiana, US	18073	Indiana	2020-04-09	2020-03-25	2020-05-18	1	1	4.76729634705917	4.21394944963266	35	38.1428571428571	89.2625196622831	59.82223718	Thursday	33562	15	-39	2020-03-30	2020-03-10	2020-06-07	2020-04-08	10	30	-59	1	1	1	0	1	1	1	0	1
Jasper, Indiana, US	18073	Indiana	2020-04-10	2020-03-25	2020-05-18	1	1	4.46934032536798	4.29907974154443	32	38.2857142857143	89.2625196622831	59.82223718	Friday	33562	16	-38	2020-03-30	2020-03-10	2020-06-07	2020-04-08	11	31	-58	2	1	1	0	1	1	1	0	1
Jasper, Indiana, US	18073	Indiana	2020-04-11	2020-03-25	2020-05-18	1	1	4.76729634705917	4.34164488750032	45	37.2857142857143	89.2625196622831	59.82223718	Saturday	33562	17	-37	2020-03-30	2020-03-10	2020-06-07	2020-04-08	12	32	-57	3	1	1	0	1	1	1	0	1
Jasper, Indiana, US	18073	Indiana	2020-04-12	2020-03-25	2020-05-18	1	1	5.06525236875037	4.55447061727975	67	38.2857142857143	89.2625196622831	59.82223718	Sunday	33562	18	-36	2020-03-30	2020-03-10	2020-06-07	2020-04-08	13	33	-56	4	1	1	0	1	1	1	0	1
Jasper, Indiana, US	18073	Indiana	2020-04-13	2020-03-25	2020-05-18	1	1	5.36320839044157	4.6821660551474	39	39.4285714285714	89.2625196622831	59.82223718	Monday	33562	19	-35	2020-03-30	2020-03-10	2020-06-07	2020-04-08	14	34	-55	5	1	1	0	1	1	1	0	1
Jasper, Indiana, US	18073	Indiana	2020-04-14	2020-03-25	2020-05-18	1	1	5.36320839044157	4.85242663897094	36	40.7142857142857	89.2625196622831	59.82223718	Tuesday	33562	20	-34	2020-03-30	2020-03-10	2020-06-07	2020-04-08	15	35	-54	6	1	1	0	1	1	1	0	1
Jasper, Indiana, US	18073	Indiana	2020-04-15	2020-03-25	2020-05-18	1	1	5.66116441213277	5.06525236875037	37	41.5714285714286	89.2625196622831	59.82223718	Wednesday	33562	21	-33	2020-03-30	2020-03-10	2020-06-07	2020-04-08	16	36	-53	7	1	1	0	1	1	1	0	1
Jasper, Indiana, US	18073	Indiana	2020-04-16	2020-03-25	2020-05-18	1	1	5.66116441213277	5.19294780661803	31	41	89.2625196622831	59.82223718	Thursday	33562	22	-32	2020-03-30	2020-03-10	2020-06-07	2020-04-08	17	37	-52	8	1	1	0	1	1	1	0	1
Jasper, Indiana, US	18073	Indiana	2020-04-17	2020-03-25	2020-05-18	1	1	6.55503247720636	5.49090382830923	41	42.2857142857143	89.2625196622831	59.82223718	Friday	33562	23	-31	2020-03-30	2020-03-10	2020-06-07	2020-04-08	18	38	-51	9	1	1	0	1	1	1	0	1
Jasper, Indiana, US	18073	Indiana	2020-04-18	2020-03-25	2020-05-18	1	1	6.25707645551517	5.70372955808865	45	42.2857142857143	89.2625196622831	59.82223718	Saturday	33562	24	-30	2020-03-30	2020-03-10	2020-06-07	2020-04-08	19	39	-50	10	1	1	0	1	1	1	0	1
Jasper, Indiana, US	18073	Indiana	2020-04-19	2020-03-25	2020-05-18	1	1	6.55503247720636	5.91655528786808	55	40.5714285714286	89.2625196622831	59.82223718	Sunday	33562	25	-29	2020-03-30	2020-03-10	2020-06-07	2020-04-08	20	40	-49	11	1	1	0	1	1	1	0	1
Jasper, Indiana, US	18073	Indiana	2020-04-20	2020-03-25	2020-05-18	1	1	7.44890054227996	6.21451130955928	31	39.4285714285714	89.2625196622831	59.82223718	Monday	33562	26	-28	2020-03-30	2020-03-10	2020-06-07	2020-04-08	21	41	-48	12	1	1	0	1	1	1	0	1
Jasper, Indiana, US	18073	Indiana	2020-04-21	2020-03-25	2020-05-18	1	1	7.74685656397116	6.55503247720636	26	38	89.2625196622831	59.82223718	Tuesday	33562	27	-27	2020-03-30	2020-03-10	2020-06-07	2020-04-08	22	42	-47	13	1	1	0	1	1	1	0	1
Jasper, Indiana, US	18073	Indiana	2020-04-22	2020-03-25	2020-05-18	1	1	7.15094452058876	6.76785820698579	25	36.2857142857143	89.2625196622831	59.82223718	Wednesday	33562	28	-26	2020-03-30	2020-03-10	2020-06-07	2020-04-08	23	43	-46	14	1	1	0	1	1	1	0	1
Jasper, Indiana, US	18073	Indiana	2020-04-23	2020-03-25	2020-05-18	1	1	8.04481258566236	7.10837937463288	29	36	89.2625196622831	59.82223718	Thursday	33562	29	-25	2020-03-30	2020-03-10	2020-06-07	2020-04-08	24	44	-45	15	1	1	0	1	1	1	0	1
Jasper, Indiana, US	18073	Indiana	2020-04-24	2020-03-25	2020-05-18	1	1	10.1305047375007	7.6191611261035	22	33.2857142857143	89.2625196622831	59.82223718	Friday	33562	30	-24	2020-03-30	2020-03-10	2020-06-07	2020-04-08	25	45	-44	16	1	1	0	1	1	1	0	1
Jasper, Indiana, US	18073	Indiana	2020-04-25	2020-03-25	2020-05-18	1	1	10.1305047375007	8.17250802353001	50	34	89.2625196622831	59.82223718	Saturday	33562	31	-23	2020-03-30	2020-03-10	2020-06-07	2020-04-08	26	46	-43	17	1	1	0	1	1	1	0	1
Jasper, Indiana, US	18073	Indiana	2020-04-26	2020-03-25	2020-05-18	1	1	8.34276860735356	8.42789889926533	54	33.8571428571429	89.2625196622831	59.82223718	Sunday	33562	32	-22	2020-03-30	2020-03-10	2020-06-07	2020-04-08	27	47	-42	18	1	1	0	1	1	1	0	1
Jasper, Indiana, US	18073	Indiana	2020-04-27	2020-03-25	2020-05-18	1	1	8.64072462904475	8.59815948308887	27	33.2857142857143	89.2625196622831	59.82223718	Monday	33562	33	-21	2020-03-30	2020-03-10	2020-06-07	2020-04-08	28	48	-41	19	1	1	0	1	1	1	0	1
Jasper, Indiana, US	18073	Indiana	2020-04-28	2020-03-25	2020-05-18	1	1	11.9182408676479	9.19407152647126	27	33.4285714285714	89.2625196622831	59.82223718	Tuesday	33562	34	-20	2020-03-30	2020-03-10	2020-06-07	2020-04-08	29	49	-40	20	1	1	0	1	1	1	0	1
Jasper, Indiana, US	18073	Indiana	2020-04-29	2020-03-25	2020-05-18	1	1	13.4080209761039	10.0879395915449	32	34.4285714285714	89.2625196622831	59.82223718	Wednesday	33562	35	-19	2020-03-30	2020-03-10	2020-06-07	2020-04-08	30	50	-39	21	1	1	0	1	1	1	0	1
Jasper, Indiana, US	18073	Indiana	2020-04-30	2020-03-25	2020-05-18	1	1	13.7059769977951	10.8966773647067	31	34.7142857142857	89.2625196622831	59.82223718	Thursday	33562	36	-18	2020-03-30	2020-03-10	2020-06-07	2020-04-08	31	51	-38	22	1	1	0	1	1	1	0	1
Jasper, Indiana, US	18073	Indiana	2020-05-01	2020-03-25	2020-05-18	1	1	9.83254871580955	10.8541122187508	23	34.8571428571429	89.2625196622831	59.82223718	Friday	33562	37	-17	2020-03-30	2020-03-10	2020-06-07	2020-04-08	32	52	-37	23	1	1	0	1	1	1	0	1
Jasper, Indiana, US	18073	Indiana	2020-05-02	2020-03-25	2020-05-18	1	1	9.83254871580955	10.8115470727949	32	32.2857142857143	89.2625196622831	59.82223718	Saturday	33562	38	-16	2020-03-30	2020-03-10	2020-06-07	2020-04-08	33	53	-36	24	1	1	0	1	1	1	0	1
Jasper, Indiana, US	18073	Indiana	2020-05-03	2020-03-25	2020-05-18	1	1	10.7264167808831	11.152068240442	47	31.2857142857143	89.2625196622831	59.82223718	Sunday	33562	39	-15	2020-03-30	2020-03-10	2020-06-07	2020-04-08	34	54	-35	25	1	1	0	1	1	1	0	1
Jasper, Indiana, US	18073	Indiana	2020-05-04	2020-03-25	2020-05-18	1	1	10.7264167808831	11.4500242621332	23	30.7142857142857	89.2625196622831	59.82223718	Monday	33562	40	-14	2020-03-30	2020-03-10	2020-06-07	2020-04-08	35	55	-34	26	1	1	0	1	1	1	0	1
Jasper, Indiana, US	18073	Indiana	2020-05-05	2020-03-25	2020-05-18	1	1	11.0243728025743	11.3223288242655	32	31.4285714285714	89.2625196622831	59.82223718	Tuesday	33562	41	-13	2020-03-30	2020-03-10	2020-06-07	2020-04-08	36	56	-33	27	1	1	0	1	1	1	0	1
Jasper, Indiana, US	18073	Indiana	2020-05-06	2020-03-25	2020-05-18	1	1	11.0243728025743	10.9818076566185	25	30.4285714285714	89.2625196622831	59.82223718	Wednesday	33562	42	-12	2020-03-30	2020-03-10	2020-06-07	2020-04-08	37	57	-32	28	1	1	0	1	1	1	0	1
Jasper, Indiana, US	18073	Indiana	2020-05-07	2020-03-25	2020-05-18	1	1	11.0243728025743	10.5987213430155	22	29.1428571428571	89.2625196622831	59.82223718	Thursday	33562	43	-11	2020-03-30	2020-03-10	2020-06-07	2020-04-08	38	58	-31	29	1	1	0	1	1	1	0	1
Jasper, Indiana, US	18073	Indiana	2020-05-08	2020-03-25	2020-05-18	1	1	10.7264167808831	10.7264167808831	24	29.2857142857143	89.2625196622831	59.82223718	Friday	33562	44	-10	2020-03-30	2020-03-10	2020-06-07	2020-04-08	39	59	-30	30	1	1	0	1	1	1	0	1
Jasper, Indiana, US	18073	Indiana	2020-05-09	2020-03-25	2020-05-18	1	1	11.0243728025743	10.8966773647067	27	28.5714285714286	89.2625196622831	59.82223718	Saturday	33562	45	-9	2020-03-30	2020-03-10	2020-06-07	2020-04-08	40	60	-29	31	1	1	0	1	1	1	0	1
Jasper, Indiana, US	18073	Indiana	2020-05-10	2020-03-25	2020-05-18	1	1	11.6202848459567	11.0243728025743	55	29.7142857142857	89.2625196622831	59.82223718	Sunday	33562	46	-8	2020-03-30	2020-03-10	2020-06-07	2020-04-08	41	61	-28	32	1	1	0	1	1	1	0	1
Jasper, Indiana, US	18073	Indiana	2020-05-11	2020-03-25	2020-05-18	1	1	11.9182408676479	11.1946333863979	27	30.2857142857143	89.2625196622831	59.82223718	Monday	33562	47	-7	2020-03-30	2020-03-10	2020-06-07	2020-04-08	42	62	-27	33	1	1	0	1	1	1	0	1
Jasper, Indiana, US	18073	Indiana	2020-05-12	2020-03-25	2020-05-18	1	1	11.6202848459567	11.2797636783097	18	28.2857142857143	89.2625196622831	59.82223718	Tuesday	33562	48	-6	2020-03-30	2020-03-10	2020-06-07	2020-04-08	43	63	-26	34	1	1	0	1	1	1	0	1
Jasper, Indiana, US	18073	Indiana	2020-05-13	2020-03-25	2020-05-18	1	1	11.9182408676479	11.4074591161773	20	27.5714285714286	89.2625196622831	59.82223718	Wednesday	33562	49	-5	2020-03-30	2020-03-10	2020-06-07	2020-04-08	44	64	-25	35	1	1	0	1	1	1	0	1
Jasper, Indiana, US	18073	Indiana	2020-05-14	2020-03-25	2020-05-18	1	1	11.9182408676479	11.535154554045	26	28.1428571428571	89.2625196622831	59.82223718	Thursday	33562	50	-4	2020-03-30	2020-03-10	2020-06-07	2020-04-08	45	65	-24	36	1	1	0	1	1	1	0	1
Jasper, Indiana, US	18073	Indiana	2020-05-15	2020-03-25	2020-05-18	1	1	12.5141529110303	11.7905454297803	24	28.1428571428571	89.2625196622831	59.82223718	Friday	33562	51	-3	2020-03-30	2020-03-10	2020-06-07	2020-04-08	46	66	-23	37	1	1	0	1	1	1	0	1
Jasper, Indiana, US	18073	Indiana	2020-05-16	2020-03-25	2020-05-18	1	1	12.8121089327215	12.0459363055156	34	29.1428571428571	89.2625196622831	59.82223718	Saturday	33562	52	-2	2020-03-30	2020-03-10	2020-06-07	2020-04-08	47	67	-22	38	1	1	0	1	1	1	0	1
Jasper, Indiana, US	18073	Indiana	2020-05-17	2020-03-25	2020-05-18	1	1	12.8121089327215	12.2161968893391	55	29.1428571428571	89.2625196622831	59.82223718	Sunday	33562	53	-1	2020-03-30	2020-03-10	2020-06-07	2020-04-08	48	68	-21	39	1	1	0	1	1	1	0	1
Jasper, Indiana, US	18073	Indiana	2020-05-18	2020-03-25	2020-05-18	0	1	12.8121089327215	12.3438923272068	23	28.5714285714286	89.2625196622831	59.82223718	Monday	33562	54	0	2020-03-30	2020-03-10	2020-06-07	2020-04-08	49	69	-20	40	1	1	0	1	1	1	0	1
Jasper, Indiana, US	18073	Indiana	2020-05-19	2020-03-25	2020-05-18	0	1	12.5141529110303	12.4715877650744	22	29.1428571428571	89.2625196622831	59.82223718	Tuesday	33562	55	1	2020-03-30	2020-03-10	2020-06-07	2020-04-08	50	70	-19	41	1	1	0	1	1	1	0	1
Jasper, Indiana, US	18073	Indiana	2020-05-20	2020-03-25	2020-05-18	0	1	14.3018890411775	12.8121089327215	20	29.1428571428571	89.2625196622831	59.82223718	Wednesday	33562	56	2	2020-03-30	2020-03-10	2020-06-07	2020-04-08	51	71	-18	42	1	1	0	1	1	1	0	1
Jasper, Indiana, US	18073	Indiana	2020-05-21	2020-03-25	2020-05-18	0	1	14.3018890411775	13.1526301003686	19	28.1428571428571	89.2625196622831	59.82223718	Thursday	33562	57	3	2020-03-30	2020-03-10	2020-06-07	2020-04-08	52	72	-17	43	1	1	0	1	1	1	0	1
Jasper, Indiana, US	18073	Indiana	2020-05-22	2020-03-25	2020-05-18	0	1	14.8978010845599	13.4931512680157	16	27	89.2625196622831	59.82223718	Friday	33562	58	4	2020-03-30	2020-03-10	2020-06-07	2020-04-08	53	73	-16	44	1	1	0	1	1	1	0	1
Jasper, Indiana, US	18073	Indiana	2020-05-23	2020-03-25	2020-05-18	0	1	15.4937131279423	13.8762375816187	28	26.1428571428571	89.2625196622831	59.82223718	Saturday	33562	59	5	2020-03-30	2020-03-10	2020-06-07	2020-04-08	54	74	-15	45	1	1	0	1	1	1	0	1
Jasper, Indiana, US	18073	Indiana	2020-05-24	2020-03-25	2020-05-18	0	1	16.0896251713247	14.3444541871334	33	23	89.2625196622831	59.82223718	Sunday	33562	60	6	2020-03-30	2020-03-10	2020-06-07	2020-04-08	55	75	-14	46	1	1	0	1	1	1	0	1
Jasper, Indiana, US	18073	Indiana	2020-05-25	2020-03-25	2020-05-18	0	1	16.6855372147071	14.8978010845599	42	25.7142857142857	89.2625196622831	59.82223718	Monday	33562	61	7	2020-03-30	2020-03-10	2020-06-07	2020-04-08	56	76	-13	47	1	1	0	1	1	1	0	1
Jasper, Indiana, US	18073	Indiana	2020-05-26	2020-03-25	2020-05-18	0	1	17.2814492580895	15.5788434198541	17	25	89.2625196622831	59.82223718	Tuesday	33562	62	8	2020-03-30	2020-03-10	2020-06-07	2020-04-08	57	77	-12	48	1	1	0	1	1	1	0	1
Jasper, Indiana, US	18073	Indiana	2020-05-27	2020-03-25	2020-05-18	0	1	18.4732733448543	16.1747554632365	19	24.8571428571429	89.2625196622831	59.82223718	Wednesday	33562	63	9	2020-03-30	2020-03-10	2020-06-07	2020-04-08	58	78	-11	49	1	1	0	1	1	1	0	1
Jasper, Indiana, US	18073	Indiana	2020-05-28	2020-03-25	2020-05-18	0	1	19.6650974316191	16.9409280904424	19	24.8571428571429	89.2625196622831	59.82223718	Thursday	33562	64	10	2020-03-30	2020-03-10	2020-06-07	2020-04-08	59	79	-10	50	1	1	0	1	1	1	0	1
Jasper, Indiana, US	18073	Indiana	2020-05-29	2020-03-25	2020-05-18	0	1	19.3671414099279	17.5794052797807	16	24.8571428571429	89.2625196622831	59.82223718	Friday	33562	65	11	2020-03-30	2020-03-10	2020-06-07	2020-04-08	60	80	-9	51	1	1	0	1	1	1	0	1
Jasper, Indiana, US	18073	Indiana	2020-05-30	2020-03-25	2020-05-18	0	1	19.6650974316191	18.1753173231631	25	24.4285714285714	89.2625196622831	59.82223718	Saturday	33562	66	12	2020-03-30	2020-03-10	2020-06-07	2020-04-08	61	81	-8	52	1	1	0	1	1	1	0	1
Jasper, Indiana, US	18073	Indiana	2020-05-31	2020-03-25	2020-05-18	0	1	19.9630534533103	18.7286642205896	35	24.7142857142857	89.2625196622831	59.82223718	Sunday	33562	67	13	2020-03-30	2020-03-10	2020-06-07	2020-04-08	62	82	-7	53	1	1	0	1	1	1	0	1
Jasper, Indiana, US	18073	Indiana	2020-06-01	2020-03-25	2020-05-18	0	1	20.2610094750015	19.2394459720602	18	21.2857142857143	89.2625196622831	59.82223718	Monday	33562	68	14	2020-03-30	2020-03-10	2020-06-07	2020-04-08	63	83	-6	54	1	1	0	1	1	1	0	1
Jasper, Indiana, US	18073	Indiana	2020-06-02	2020-03-25	2020-05-18	0	1	20.2610094750015	19.6650974316191	18	21.4285714285714	89.2625196622831	59.82223718	Tuesday	33562	69	15	2020-03-30	2020-03-10	2020-06-07	2020-04-08	64	84	-5	55	1	1	0	1	1	1	0	1
Jasper, Indiana, US	18073	Indiana	2020-06-03	2020-03-25	2020-05-18	0	1	20.8569215183839	20.0056185992662	17	21.1428571428571	89.2625196622831	59.82223718	Wednesday	33562	70	16	2020-03-30	2020-03-10	2020-06-07	2020-04-08	65	85	-4	56	1	1	0	1	1	1	0	1
Jasper, Indiana, US	18073	Indiana	2020-06-04	2020-03-25	2020-05-18	0	1	21.7507895834575	20.3035746209574	18	21	89.2625196622831	59.82223718	Thursday	33562	71	17	2020-03-30	2020-03-10	2020-06-07	2020-04-08	66	86	-3	57	1	1	0	1	1	1	0	1
Jasper, Indiana, US	18073	Indiana	2020-06-05	2020-03-25	2020-05-18	0	1	22.0487456051487	20.6866609345603	16	21	89.2625196622831	59.82223718	Friday	33562	72	18	2020-03-30	2020-03-10	2020-06-07	2020-04-08	67	87	-2	58	1	1	0	1	1	1	0	1
Jasper, Indiana, US	18073	Indiana	2020-06-06	2020-03-25	2020-05-18	0	1	22.3467016268399	21.0697472481633	23	20.7142857142857	89.2625196622831	59.82223718	Saturday	33562	73	19	2020-03-30	2020-03-10	2020-06-07	2020-04-08	68	88	-1	59	1	1	0	1	1	1	0	1
Jasper, Indiana, US	18073	Indiana	2020-06-07	2020-03-25	2020-05-18	0	1	22.3467016268399	21.4102684158104	29	19.8571428571429	89.2625196622831	59.82223718	Sunday	33562	74	20	2020-03-30	2020-03-10	2020-06-07	2020-04-08	69	89	0	60	1	1	0	1	0	1	0	1
Jasper, Indiana, US	18073	Indiana	2020-06-08	2020-03-25	2020-05-18	0	1	22.6446576485311	21.7507895834575	18	19.8571428571429	89.2625196622831	59.82223718	Monday	33562	75	21	2020-03-30	2020-03-10	2020-06-07	2020-04-08	70	90	1	61	1	1	1	1	0	1	0	1
Jasper, Indiana, US	18073	Indiana	2020-06-09	2020-03-25	2020-05-18	0	1	23.8364817352959	22.2615713349281	16	19.5714285714286	89.2625196622831	59.82223718	Tuesday	33562	76	22	2020-03-30	2020-03-10	2020-06-07	2020-04-08	71	91	2	62	1	1	1	1	0	1	0	1
Jasper, Indiana, US	18073	Indiana	2020-06-10	2020-03-25	2020-05-18	0	1	24.4323937786783	22.7723530863987	15	19.2857142857143	89.2625196622831	59.82223718	Wednesday	33562	77	23	2020-03-30	2020-03-10	2020-06-07	2020-04-08	72	92	3	63	1	1	1	1	0	1	0	1
Jasper, Indiana, US	18073	Indiana	2020-06-11	2020-03-25	2020-05-18	0	1	24.1344377569871	23.1128742540458	13	18.5714285714286	89.2625196622831	59.82223718	Thursday	33562	78	24	2020-03-30	2020-03-10	2020-06-07	2020-04-08	73	93	4	64	1	1	1	1	0	1	0	1
Jasper, Indiana, US	18073	Indiana	2020-06-12	2020-03-25	2020-05-18	0	1	24.1344377569871	23.410830275737	13	18.1428571428571	89.2625196622831	59.82223718	Friday	33562	79	25	2020-03-30	2020-03-10	2020-06-07	2020-04-08	74	94	5	65	1	1	1	1	0	1	0	1
Jasper, Indiana, US	18073	Indiana	2020-06-13	2020-03-25	2020-05-18	0	1	24.4323937786783	23.7087862974282	21	17.8571428571429	89.2625196622831	59.82223718	Saturday	33562	80	26	2020-03-30	2020-03-10	2020-06-07	2020-04-08	75	95	6	66	1	1	1	1	0	1	0	1
Jasper, Indiana, US	18073	Indiana	2020-06-14	2020-03-25	2020-05-18	0	1	24.7303498003695	24.0493074650753	26	17.4285714285714	89.2625196622831	59.82223718	Sunday	33562	81	27	2020-03-30	2020-03-10	2020-06-07	2020-04-08	76	96	7	67	1	1	1	1	0	1	0	1
Jasper, Indiana, US	18073	Indiana	2020-06-15	2020-03-25	2020-05-18	0	1	25.0283058220607	24.3898286327224	23	18.1428571428571	89.2625196622831	59.82223718	Monday	33562	82	28	2020-03-30	2020-03-10	2020-06-07	2020-04-08	77	97	8	68	1	1	1	1	0	1	0	1
Jasper, Indiana, US	18073	Indiana	2020-06-16	2020-03-25	2020-05-18	0	1	25.3262618437519	24.6026543625018	18	18.4285714285714	89.2625196622831	59.82223718	Tuesday	33562	83	29	2020-03-30	2020-03-10	2020-06-07	2020-04-08	78	98	9	69	1	1	1	1	0	1	0	1
Jasper, Indiana, US	18073	Indiana	2020-06-17	2020-03-25	2020-05-18	0	1	25.6242178654431	24.7729149463254	16	18.5714285714286	89.2625196622831	59.82223718	Wednesday	33562	84	30	2020-03-30	2020-03-10	2020-06-07	2020-04-08	79	99	10	70	1	1	1	1	0	1	0	1
Jasper, Indiana, US	18073	Indiana	2020-06-18	2020-03-25	2020-05-18	0	1	25.9221738871343	25.0283058220607	18	19.2857142857143	89.2625196622831	59.82223718	Thursday	33562	85	31	2020-03-30	2020-03-10	2020-06-07	2020-04-08	80	100	11	71	1	1	1	1	0	1	0	1
Jasper, Indiana, US	18073	Indiana	2020-06-19	2020-03-25	2020-05-18	0	1	26.5180859305167	25.3688269897077	15	19.5714285714286	89.2625196622831	59.82223718	Friday	33562	86	32	2020-03-30	2020-03-10	2020-06-07	2020-04-08	81	101	12	72	1	1	1	1	0	1	0	1
Jasper, Indiana, US	18073	Indiana	2020-06-20	2020-03-25	2020-05-18	0	1	26.8160419522079	25.7093481573548	23	19.8571428571429	89.2625196622831	59.82223718	Saturday	33562	87	33	2020-03-30	2020-03-10	2020-06-07	2020-04-08	82	102	13	73	1	1	1	1	0	1	0	1
Jasper, Indiana, US	18073	Indiana	2020-06-21	2020-03-25	2020-05-18	0	1	27.1139979738991	26.0498693250019	26	19.8571428571429	89.2625196622831	59.82223718	Sunday	33562	88	34	2020-03-30	2020-03-10	2020-06-07	2020-04-08	83	103	14	74	1	1	1	1	0	1	0	1
Jasper, Indiana, US	18073	Indiana	2020-06-22	2020-03-25	2020-05-18	0	1	27.4119539955903	26.390390492649	20	19.4285714285714	89.2625196622831	59.82223718	Monday	33562	89	35	2020-03-30	2020-03-10	2020-06-07	2020-04-08	84	104	15	75	1	1	1	1	0	1	0	1
Jasper, Indiana, US	18073	Indiana	2020-06-23	2020-03-25	2020-05-18	0	1	27.7099100172814	26.7309116602961	18	19.4285714285714	89.2625196622831	59.82223718	Tuesday	33562	90	36	2020-03-30	2020-03-10	2020-06-07	2020-04-08	85	105	16	76	1	1	1	1	0	1	0	1
Jasper, Indiana, US	18073	Indiana	2020-06-24	2020-03-25	2020-05-18	0	1	28.603778082355	27.1565631198549	16	19.4285714285714	89.2625196622831	59.82223718	Wednesday	33562	91	37	2020-03-30	2020-03-10	2020-06-07	2020-04-08	86	106	17	77	1	1	1	1	0	1	0	1
Jasper, Indiana, US	18073	Indiana	2020-06-25	2020-03-25	2020-05-18	0	1	29.7956021691198	27.7099100172814	18	19.4285714285714	89.2625196622831	59.82223718	Thursday	33562	92	38	2020-03-30	2020-03-10	2020-06-07	2020-04-08	87	107	18	78	1	1	1	1	0	1	0	1
Jasper, Indiana, US	18073	Indiana	2020-06-26	2020-03-25	2020-05-18	0	1	30.093558190811	28.2206917687521	14	19.2857142857143	89.2625196622831	59.82223718	Friday	33562	93	39	2020-03-30	2020-03-10	2020-06-07	2020-04-08	88	108	19	79	1	1	1	1	0	1	0	1
Jasper, Indiana, US	18073	Indiana	2020-06-27	2020-03-25	2020-05-18	0	1	30.3915142125022	28.7314735202227	25	19.5714285714286	89.2625196622831	59.82223718	Saturday	33562	94	40	2020-03-30	2020-03-10	2020-06-07	2020-04-08	89	109	20	80	1	1	1	1	0	1	0	1
Jasper, Indiana, US	18073	Indiana	2020-06-28	2020-03-25	2020-05-18	0	1	31.583338299267	29.369950709561	28	19.8571428571429	89.2625196622831	59.82223718	Sunday	33562	95	41	2020-03-30	2020-03-10	2020-06-07	2020-04-08	90	110	21	81	1	1	1	1	0	1	0	1
Jasper, Indiana, US	18073	Indiana	2020-06-29	2020-03-25	2020-05-18	0	1	31.8812943209582	30.0084278988993	25	20.5714285714286	89.2625196622831	59.82223718	Monday	33562	96	42	2020-03-30	2020-03-10	2020-06-07	2020-04-08	91	111	22	82	1	1	1	1	0	1	0	1
Jasper, Indiana, US	18073	Indiana	2020-06-30	2020-03-25	2020-05-18	0	1	31.8812943209582	30.6043399422817	20	20.8571428571429	89.2625196622831	59.82223718	Tuesday	33562	97	43	2020-03-30	2020-03-10	2020-06-07	2020-04-08	92	112	23	83	1	1	1	1	0	1	0	1
Jasper, Indiana, US	18073	Indiana	2020-07-01	2020-03-25	2020-05-18	0	1	32.4772063643406	31.1576868397082	16	20.8571428571429	89.2625196622831	59.82223718	Wednesday	33562	98	44	2020-03-30	2020-03-10	2020-06-07	2020-04-08	93	113	24	84	1	1	1	1	0	1	0	1
Jasper, Indiana, US	18073	Indiana	2020-07-02	2020-03-25	2020-05-18	0	1	33.6690304511054	31.7110337371347	15	20.4285714285714	89.2625196622831	59.82223718	Thursday	33562	99	45	2020-03-30	2020-03-10	2020-06-07	2020-04-08	94	114	25	85	1	1	1	1	0	1	0	1
Jasper, Indiana, US	18073	Indiana	2020-07-03	2020-03-25	2020-05-18	0	1	33.9669864727966	32.2643806345612	22	21.5714285714286	89.2625196622831	59.82223718	Friday	33562	100	46	2020-03-30	2020-03-10	2020-06-07	2020-04-08	95	115	26	86	1	1	1	1	0	1	0	1
Jasper, Indiana, US	18073	Indiana	2020-07-04	2020-03-25	2020-05-18	0	1	33.9669864727966	32.7751623860318	27	21.8571428571429	89.2625196622831	59.82223718	Saturday	33562	101	47	2020-03-30	2020-03-10	2020-06-07	2020-04-08	96	116	27	87	1	1	1	1	0	1	0	1
Jasper, Indiana, US	18073	Indiana	2020-07-05	2020-03-25	2020-05-18	0	1	36.052678624635	33.4136395753701	32	22.4285714285714	89.2625196622831	59.82223718	Sunday	33562	102	48	2020-03-30	2020-03-10	2020-06-07	2020-04-08	97	117	28	88	1	1	1	1	0	1	0	1
Jasper, Mississippi, US	28061	Mississippi	2020-03-01	2020-04-03	2020-04-27	1	0	0	73.9161336176262	27	26.4285714285714	120.602765729916	25.23057883	Sunday	16383	-33	-57	2020-04-08	2020-03-19	2020-05-17	2020-03-18	-38	-18	-77	-17	0	0	0	0	1	0	1	0
Jasper, Mississippi, US	28061	Mississippi	2020-03-02	2020-04-03	2020-04-27	1	0	0	61.7376438271961	13	24.4285714285714	120.602765729916	25.23057883	Monday	16383	-32	-56	2020-04-08	2020-03-19	2020-05-17	2020-03-18	-37	-17	-76	-16	0	0	0	0	1	0	1	0
Jasper, Mississippi, US	28061	Mississippi	2020-03-03	2020-04-03	2020-04-27	1	0	0	49.5207360879003	7	22.5714285714286	120.602765729916	25.23057883	Tuesday	16383	-31	-55	2020-04-08	2020-03-19	2020-05-17	2020-03-18	-36	-16	-75	-15	0	0	0	0	1	0	1	0
Jasper, Mississippi, US	28061	Mississippi	2020-03-04	2020-04-03	2020-04-27	1	0	0	37.1885745020073	22	23.2857142857143	120.602765729916	25.23057883	Wednesday	16383	-30	-54	2020-04-08	2020-03-19	2020-05-17	2020-03-18	-35	-15	-74	-14	0	0	0	0	1	0	1	0
Jasper, Mississippi, US	28061	Mississippi	2020-03-05	2020-04-03	2020-04-27	1	0	0	24.8564129161144	7	20.7142857142857	120.602765729916	25.23057883	Thursday	16383	-29	-53	2020-04-08	2020-03-19	2020-05-17	2020-03-18	-34	-14	-73	-13	0	0	0	0	1	0	1	0
Jasper, Mississippi, US	28061	Mississippi	2020-03-06	2020-04-03	2020-04-27	1	0	0	12.4474154324901	9	17.7142857142857	120.602765729916	25.23057883	Friday	16383	-28	-52	2020-04-08	2020-03-19	2020-05-17	2020-03-18	-33	-13	-72	-12	0	0	0	0	1	0	1	0
Jasper, Mississippi, US	28061	Mississippi	2020-03-07	2020-04-03	2020-04-27	1	0	0	0	15	14.2857142857143	120.602765729916	25.23057883	Saturday	16383	-27	-51	2020-04-08	2020-03-19	2020-05-17	2020-03-18	-32	-12	-71	-11	0	0	0	0	1	0	1	0
Jasper, Mississippi, US	28061	Mississippi	2020-03-08	2020-04-03	2020-04-27	1	0	0	0	28	14.4285714285714	120.602765729916	25.23057883	Sunday	16383	-26	-50	2020-04-08	2020-03-19	2020-05-17	2020-03-18	-31	-11	-70	-10	0	0	0	0	1	0	1	0
Jasper, Mississippi, US	28061	Mississippi	2020-03-09	2020-04-03	2020-04-27	1	0	0	0	10	14	120.602765729916	25.23057883	Monday	16383	-25	-49	2020-04-08	2020-03-19	2020-05-17	2020-03-18	-30	-10	-69	-9	0	0	0	0	1	0	1	0
Jasper, Mississippi, US	28061	Mississippi	2020-03-10	2020-04-03	2020-04-27	1	0	0	0	12	14.7142857142857	120.602765729916	25.23057883	Tuesday	16383	-24	-48	2020-04-08	2020-03-19	2020-05-17	2020-03-18	-29	-9	-68	-8	0	0	0	0	1	0	1	0
Jasper, Mississippi, US	28061	Mississippi	2020-03-11	2020-04-03	2020-04-27	1	0	0	0	11	13.1428571428571	120.602765729916	25.23057883	Wednesday	16383	-23	-47	2020-04-08	2020-03-19	2020-05-17	2020-03-18	-28	-8	-67	-7	0	0	0	0	1	0	1	0
Jasper, Mississippi, US	28061	Mississippi	2020-03-12	2020-04-03	2020-04-27	1	0	0	0	6	13	120.602765729916	25.23057883	Thursday	16383	-22	-46	2020-04-08	2020-03-19	2020-05-17	2020-03-18	-27	-7	-66	-6	0	0	0	0	1	0	1	0
Jasper, Mississippi, US	28061	Mississippi	2020-03-13	2020-04-03	2020-04-27	1	0	0	0	6	12.5714285714286	120.602765729916	25.23057883	Friday	16383	-21	-45	2020-04-08	2020-03-19	2020-05-17	2020-03-18	-26	-6	-65	-5	0	0	0	0	1	0	1	0
Jasper, Mississippi, US	28061	Mississippi	2020-03-14	2020-04-03	2020-04-27	1	0	0	0	17	12.8571428571429	120.602765729916	25.23057883	Saturday	16383	-20	-44	2020-04-08	2020-03-19	2020-05-17	2020-03-18	-25	-5	-64	-4	0	0	0	0	1	0	1	0
Jasper, Mississippi, US	28061	Mississippi	2020-03-15	2020-04-03	2020-04-27	1	0	0	0	28	12.8571428571429	120.602765729916	25.23057883	Sunday	16383	-19	-43	2020-04-08	2020-03-19	2020-05-17	2020-03-18	-24	-4	-63	-3	0	0	0	0	1	0	1	0
Jasper, Mississippi, US	28061	Mississippi	2020-03-16	2020-04-03	2020-04-27	1	0	0	0	11	13	120.602765729916	25.23057883	Monday	16383	-18	-42	2020-04-08	2020-03-19	2020-05-17	2020-03-18	-23	-3	-62	-2	0	0	0	0	1	0	1	0
Jasper, Mississippi, US	28061	Mississippi	2020-03-17	2020-04-03	2020-04-27	1	0	0	0	7	12.2857142857143	120.602765729916	25.23057883	Tuesday	16383	-17	-41	2020-04-08	2020-03-19	2020-05-17	2020-03-18	-22	-2	-61	-1	0	0	0	0	1	0	1	0
Jasper, Mississippi, US	28061	Mississippi	2020-03-18	2020-04-03	2020-04-27	1	0	0	0	20	13.5714285714286	120.602765729916	25.23057883	Wednesday	16383	-16	-40	2020-04-08	2020-03-19	2020-05-17	2020-03-18	-21	-1	-60	0	0	0	0	0	1	0	0	0
Jasper, Mississippi, US	28061	Mississippi	2020-03-19	2020-04-03	2020-04-27	1	0	0	0	15	14.8571428571429	120.602765729916	25.23057883	Thursday	16383	-15	-39	2020-04-08	2020-03-19	2020-05-17	2020-03-18	-20	0	-59	1	0	0	0	1	1	0	0	0
Jasper, Mississippi, US	28061	Mississippi	2020-03-20	2020-04-03	2020-04-27	1	0	0	0	15	16.1428571428571	120.602765729916	25.23057883	Friday	16383	-14	-38	2020-04-08	2020-03-19	2020-05-17	2020-03-18	-19	1	-58	2	0	1	0	1	1	0	0	1
Jasper, Mississippi, US	28061	Mississippi	2020-03-21	2020-04-03	2020-04-27	1	0	0	0	38	19.1428571428571	120.602765729916	25.23057883	Saturday	16383	-13	-37	2020-04-08	2020-03-19	2020-05-17	2020-03-18	-18	2	-57	3	0	1	0	1	1	0	0	1
Jasper, Mississippi, US	28061	Mississippi	2020-03-22	2020-04-03	2020-04-27	1	0	0	0	47	21.8571428571429	120.602765729916	25.23057883	Sunday	16383	-12	-36	2020-04-08	2020-03-19	2020-05-17	2020-03-18	-17	3	-56	4	0	1	0	1	1	0	0	1
Jasper, Mississippi, US	28061	Mississippi	2020-03-23	2020-04-03	2020-04-27	1	0	0	0	25	23.8571428571429	120.602765729916	25.23057883	Monday	16383	-11	-35	2020-04-08	2020-03-19	2020-05-17	2020-03-18	-16	4	-55	5	0	1	0	1	1	0	0	1
Jasper, Mississippi, US	28061	Mississippi	2020-03-24	2020-04-03	2020-04-27	1	0	0	0	23	26.1428571428571	120.602765729916	25.23057883	Tuesday	16383	-10	-34	2020-04-08	2020-03-19	2020-05-17	2020-03-18	-15	5	-54	6	0	1	0	1	1	0	0	1
Jasper, Mississippi, US	28061	Mississippi	2020-03-25	2020-04-03	2020-04-27	1	0	0	0	16	25.5714285714286	120.602765729916	25.23057883	Wednesday	16383	-9	-33	2020-04-08	2020-03-19	2020-05-17	2020-03-18	-14	6	-53	7	0	1	0	1	1	0	0	1
Jasper, Mississippi, US	28061	Mississippi	2020-03-26	2020-04-03	2020-04-27	1	0	0	0	15	25.5714285714286	120.602765729916	25.23057883	Thursday	16383	-8	-32	2020-04-08	2020-03-19	2020-05-17	2020-03-18	-13	7	-52	8	0	1	0	1	1	0	0	1
Jasper, Mississippi, US	28061	Mississippi	2020-03-27	2020-04-03	2020-04-27	1	0	0	0	11	25	120.602765729916	25.23057883	Friday	16383	-7	-31	2020-04-08	2020-03-19	2020-05-17	2020-03-18	-12	8	-51	9	0	1	0	1	1	0	0	1
Jasper, Mississippi, US	28061	Mississippi	2020-03-28	2020-04-03	2020-04-27	1	0	0	0	33	24.2857142857143	120.602765729916	25.23057883	Saturday	16383	-6	-30	2020-04-08	2020-03-19	2020-05-17	2020-03-18	-11	9	-50	10	0	1	0	1	1	0	0	1
Jasper, Mississippi, US	28061	Mississippi	2020-03-29	2020-04-03	2020-04-27	1	0	0	0	47	24.2857142857143	120.602765729916	25.23057883	Sunday	16383	-5	-29	2020-04-08	2020-03-19	2020-05-17	2020-03-18	-10	10	-49	11	0	1	0	1	1	0	0	1
Jasper, Mississippi, US	28061	Mississippi	2020-03-30	2020-04-03	2020-04-27	1	0	0	0	27	24.5714285714286	120.602765729916	25.23057883	Monday	16383	-4	-28	2020-04-08	2020-03-19	2020-05-17	2020-03-18	-9	11	-48	12	0	1	0	1	1	0	0	1
Jasper, Mississippi, US	28061	Mississippi	2020-03-31	2020-04-03	2020-04-27	1	0	0	0	26	25	120.602765729916	25.23057883	Tuesday	16383	-3	-27	2020-04-08	2020-03-19	2020-05-17	2020-03-18	-8	12	-47	13	0	1	0	1	1	0	0	1
Jasper, Mississippi, US	28061	Mississippi	2020-04-01	2020-04-03	2020-04-27	1	0	0.61038881767686	0.0871984025252657	14	24.7142857142857	120.602765729916	25.23057883	Wednesday	16383	-2	-26	2020-04-08	2020-03-19	2020-05-17	2020-03-18	-7	13	-46	14	0	1	0	1	1	0	0	1
Jasper, Mississippi, US	28061	Mississippi	2020-04-02	2020-04-03	2020-04-27	1	0	1.22077763535372	0.261595207575797	22	25.7142857142857	120.602765729916	25.23057883	Thursday	16383	-1	-25	2020-04-08	2020-03-19	2020-05-17	2020-03-18	-6	14	-45	15	0	1	0	1	1	0	0	1
Jasper, Mississippi, US	28061	Mississippi	2020-04-03	2020-04-03	2020-04-27	1	0	1.83116645303058	0.523190415151594	15	26.2857142857143	120.602765729916	25.23057883	Friday	16383	0	-24	2020-04-08	2020-03-19	2020-05-17	2020-03-18	-5	15	-44	16	0	1	0	1	1	0	0	1
Jasper, Mississippi, US	28061	Mississippi	2020-04-04	2020-04-03	2020-04-27	1	1	1.83116645303058	0.784785622727392	47	28.2857142857143	120.602765729916	25.23057883	Saturday	16383	1	-23	2020-04-08	2020-03-19	2020-05-17	2020-03-18	-4	16	-43	17	0	1	0	1	1	0	0	1
Jasper, Mississippi, US	28061	Mississippi	2020-04-05	2020-04-03	2020-04-27	1	1	1.83116645303058	1.04638083030319	52	29	120.602765729916	25.23057883	Sunday	16383	2	-22	2020-04-08	2020-03-19	2020-05-17	2020-03-18	-3	17	-42	18	0	1	0	1	1	0	0	1
Jasper, Mississippi, US	28061	Mississippi	2020-04-06	2020-04-03	2020-04-27	1	1	1.83116645303058	1.30797603787899	28	29.1428571428571	120.602765729916	25.23057883	Monday	16383	3	-21	2020-04-08	2020-03-19	2020-05-17	2020-03-18	-2	18	-41	19	0	1	0	1	1	0	0	1
Jasper, Mississippi, US	28061	Mississippi	2020-04-07	2020-04-03	2020-04-27	1	1	2.44155527070744	1.65676964798005	21	28.4285714285714	120.602765729916	25.23057883	Tuesday	16383	4	-20	2020-04-08	2020-03-19	2020-05-17	2020-03-18	-1	19	-40	20	0	1	0	1	1	0	0	1
Jasper, Mississippi, US	28061	Mississippi	2020-04-08	2020-04-03	2020-04-27	1	1	2.44155527070744	1.91836485555585	12	28.1428571428571	120.602765729916	25.23057883	Wednesday	16383	5	-19	2020-04-08	2020-03-19	2020-05-17	2020-03-18	0	20	-39	21	0	1	0	1	1	0	0	1
Jasper, Mississippi, US	28061	Mississippi	2020-04-09	2020-04-03	2020-04-27	1	1	6.1038881767686	2.61595207575797	24	28.4285714285714	120.602765729916	25.23057883	Thursday	16383	6	-18	2020-04-08	2020-03-19	2020-05-17	2020-03-18	1	21	-38	22	1	1	0	1	1	1	0	1
Jasper, Mississippi, US	28061	Mississippi	2020-04-10	2020-04-03	2020-04-27	1	1	6.1038881767686	3.22634089343483	20	29.1428571428571	120.602765729916	25.23057883	Friday	16383	7	-17	2020-04-08	2020-03-19	2020-05-17	2020-03-18	2	22	-37	23	1	1	0	1	1	1	0	1
Jasper, Mississippi, US	28061	Mississippi	2020-04-11	2020-04-03	2020-04-27	1	1	7.32466581212232	4.01112651616222	38	27.8571428571429	120.602765729916	25.23057883	Saturday	16383	8	-16	2020-04-08	2020-03-19	2020-05-17	2020-03-18	3	23	-36	24	1	1	0	1	1	1	0	1
Jasper, Mississippi, US	28061	Mississippi	2020-04-12	2020-04-03	2020-04-27	1	1	8.54544344747604	4.97030894394015	54	28.1428571428571	120.602765729916	25.23057883	Sunday	16383	9	-15	2020-04-08	2020-03-19	2020-05-17	2020-03-18	4	24	-35	25	1	1	0	1	1	1	0	1
Jasper, Mississippi, US	28061	Mississippi	2020-04-13	2020-04-03	2020-04-27	1	1	8.54544344747604	5.92949137171807	25	27.7142857142857	120.602765729916	25.23057883	Monday	16383	10	-14	2020-04-08	2020-03-19	2020-05-17	2020-03-18	5	25	-34	26	1	1	0	1	1	1	0	1
Jasper, Mississippi, US	28061	Mississippi	2020-04-14	2020-04-03	2020-04-27	1	1	8.54544344747604	6.80147539697073	31	29.1428571428571	120.602765729916	25.23057883	Tuesday	16383	11	-13	2020-04-08	2020-03-19	2020-05-17	2020-03-18	6	26	-33	27	1	1	0	1	1	1	0	1
Jasper, Mississippi, US	28061	Mississippi	2020-04-15	2020-04-03	2020-04-27	1	1	9.1558322651529	7.76065782474865	14	29.4285714285714	120.602765729916	25.23057883	Wednesday	16383	12	-12	2020-04-08	2020-03-19	2020-05-17	2020-03-18	7	27	-32	28	1	1	0	1	1	1	0	1
Jasper, Mississippi, US	28061	Mississippi	2020-04-16	2020-04-03	2020-04-27	1	1	11.5973875358603	8.54544344747604	32	30.5714285714286	120.602765729916	25.23057883	Thursday	16383	13	-11	2020-04-08	2020-03-19	2020-05-17	2020-03-18	8	28	-31	29	1	1	0	1	1	1	0	1
Jasper, Mississippi, US	28061	Mississippi	2020-04-17	2020-04-03	2020-04-27	1	1	12.2077763535372	9.4174274727287	11	29.2857142857143	120.602765729916	25.23057883	Friday	16383	14	-10	2020-04-08	2020-03-19	2020-05-17	2020-03-18	9	29	-30	30	1	1	0	1	1	1	0	1
Jasper, Mississippi, US	28061	Mississippi	2020-04-18	2020-04-03	2020-04-27	1	1	13.4285539888909	10.2894114979814	33	28.5714285714286	120.602765729916	25.23057883	Saturday	16383	15	-9	2020-04-08	2020-03-19	2020-05-17	2020-03-18	10	30	-29	31	1	1	0	1	1	1	0	1
Jasper, Mississippi, US	28061	Mississippi	2020-04-19	2020-04-03	2020-04-27	1	1	14.0389428065678	11.0741971207087	56	28.8571428571429	120.602765729916	25.23057883	Sunday	16383	16	-8	2020-04-08	2020-03-19	2020-05-17	2020-03-18	11	31	-28	32	1	1	0	1	1	1	0	1
Jasper, Mississippi, US	28061	Mississippi	2020-04-20	2020-04-03	2020-04-27	1	1	14.0389428065678	11.8589827434361	19	28	120.602765729916	25.23057883	Monday	16383	17	-7	2020-04-08	2020-03-19	2020-05-17	2020-03-18	12	32	-27	33	1	1	0	1	1	1	0	1
Jasper, Mississippi, US	28061	Mississippi	2020-04-21	2020-04-03	2020-04-27	1	1	14.0389428065678	12.6437683661635	9	24.8571428571429	120.602765729916	25.23057883	Tuesday	16383	18	-6	2020-04-08	2020-03-19	2020-05-17	2020-03-18	13	33	-26	34	1	1	0	1	1	1	0	1
Jasper, Mississippi, US	28061	Mississippi	2020-04-22	2020-04-03	2020-04-27	1	1	14.6493316242446	13.4285539888909	18	25.4285714285714	120.602765729916	25.23057883	Wednesday	16383	19	-5	2020-04-08	2020-03-19	2020-05-17	2020-03-18	14	34	-25	35	1	1	0	1	1	1	0	1
Jasper, Mississippi, US	28061	Mississippi	2020-04-23	2020-04-03	2020-04-27	1	1	16.4804980772752	14.126141209093	33	25.5714285714286	120.602765729916	25.23057883	Thursday	16383	20	-4	2020-04-08	2020-03-19	2020-05-17	2020-03-18	15	35	-24	36	1	1	0	1	1	1	0	1
Jasper, Mississippi, US	28061	Mississippi	2020-04-24	2020-04-03	2020-04-27	1	1	17.7012757126289	14.9109268318204	15	26.1428571428571	120.602765729916	25.23057883	Friday	16383	21	-3	2020-04-08	2020-03-19	2020-05-17	2020-03-18	16	36	-23	37	1	1	0	1	1	1	0	1
Jasper, Mississippi, US	28061	Mississippi	2020-04-25	2020-04-03	2020-04-27	1	1	19.5324421656595	15.7829108570731	30	25.7142857142857	120.602765729916	25.23057883	Saturday	16383	22	-2	2020-04-08	2020-03-19	2020-05-17	2020-03-18	17	37	-22	38	1	1	0	1	1	1	0	1
Jasper, Mississippi, US	28061	Mississippi	2020-04-26	2020-04-03	2020-04-27	1	1	18.9220533479827	16.4804980772752	34	22.5714285714286	120.602765729916	25.23057883	Sunday	16383	23	-1	2020-04-08	2020-03-19	2020-05-17	2020-03-18	18	38	-21	39	1	1	0	1	1	1	0	1
Jasper, Mississippi, US	28061	Mississippi	2020-04-27	2020-04-03	2020-04-27	0	1	19.5324421656595	17.2652837000026	28	23.8571428571429	120.602765729916	25.23057883	Monday	16383	24	0	2020-04-08	2020-03-19	2020-05-17	2020-03-18	19	39	-20	40	1	1	0	1	1	1	0	1
Jasper, Mississippi, US	28061	Mississippi	2020-04-28	2020-04-03	2020-04-27	0	1	20.1428309833364	18.1372677252553	16	24.8571428571429	120.602765729916	25.23057883	Tuesday	16383	25	1	2020-04-08	2020-03-19	2020-05-17	2020-03-18	20	40	-19	41	1	1	0	1	1	1	0	1
Jasper, Mississippi, US	28061	Mississippi	2020-04-29	2020-04-03	2020-04-27	0	1	20.7532198010132	19.0092517505079	24	25.7142857142857	120.602765729916	25.23057883	Wednesday	16383	26	2	2020-04-08	2020-03-19	2020-05-17	2020-03-18	21	41	-18	42	1	1	0	1	1	1	0	1
Jasper, Mississippi, US	28061	Mississippi	2020-04-30	2020-04-03	2020-04-27	0	1	25.6363303424281	20.3172277883869	16	23.2857142857143	120.602765729916	25.23057883	Thursday	16383	27	3	2020-04-08	2020-03-19	2020-05-17	2020-03-18	22	42	-17	43	1	1	0	1	1	1	0	1
Jasper, Mississippi, US	28061	Mississippi	2020-05-01	2020-04-03	2020-04-27	0	1	29.2986632484893	21.973997436367	14	23.1428571428571	120.602765729916	25.23057883	Friday	16383	28	4	2020-04-08	2020-03-19	2020-05-17	2020-03-18	23	43	-16	44	1	1	0	1	1	1	0	1
Jasper, Mississippi, US	28061	Mississippi	2020-05-02	2020-04-03	2020-04-27	0	1	32.9609961545505	23.8923622919228	22	22	120.602765729916	25.23057883	Saturday	16383	29	5	2020-04-08	2020-03-19	2020-05-17	2020-03-18	24	44	-15	45	1	1	0	1	1	1	0	1
Jasper, Mississippi, US	28061	Mississippi	2020-05-03	2020-04-03	2020-04-27	0	1	33.5713849722273	25.9851239525292	48	24	120.602765729916	25.23057883	Sunday	16383	30	6	2020-04-08	2020-03-19	2020-05-17	2020-03-18	25	45	-14	46	1	1	0	1	1	1	0	1
Jasper, Mississippi, US	28061	Mississippi	2020-05-04	2020-04-03	2020-04-27	0	1	37.8441066959653	28.6010760282872	25	23.5714285714286	120.602765729916	25.23057883	Monday	16383	31	7	2020-04-08	2020-03-19	2020-05-17	2020-03-18	26	46	-13	47	1	1	0	1	1	1	0	1
Jasper, Mississippi, US	28061	Mississippi	2020-05-05	2020-04-03	2020-04-27	0	1	39.064884331319	31.3042265065704	14	23.2857142857143	120.602765729916	25.23057883	Tuesday	16383	32	8	2020-04-08	2020-03-19	2020-05-17	2020-03-18	27	47	-12	48	1	1	0	1	1	1	0	1
Jasper, Mississippi, US	28061	Mississippi	2020-05-06	2020-04-03	2020-04-27	0	1	40.2856619666728	34.0945753873789	12	21.5714285714286	120.602765729916	25.23057883	Wednesday	16383	33	9	2020-04-08	2020-03-19	2020-05-17	2020-03-18	28	48	-11	49	1	1	0	1	1	1	0	1
Jasper, Mississippi, US	28061	Mississippi	2020-05-07	2020-04-03	2020-04-27	0	1	46.3895501434414	37.0593210732379	22	22.4285714285714	120.602765729916	25.23057883	Thursday	16383	34	10	2020-04-08	2020-03-19	2020-05-17	2020-03-18	29	49	-10	50	1	1	0	1	1	1	0	1
Jasper, Mississippi, US	28061	Mississippi	2020-05-08	2020-04-03	2020-04-27	0	1	51.2726606848563	40.1984635641475	25	24	120.602765729916	25.23057883	Friday	16383	35	11	2020-04-08	2020-03-19	2020-05-17	2020-03-18	30	50	-9	51	1	1	0	1	1	1	0	1
Jasper, Mississippi, US	28061	Mississippi	2020-05-09	2020-04-03	2020-04-27	0	1	52.49343832021	42.988812444956	24	24.2857142857143	120.602765729916	25.23057883	Saturday	16383	36	12	2020-04-08	2020-03-19	2020-05-17	2020-03-18	31	51	-8	52	1	1	0	1	1	1	0	1
Jasper, Mississippi, US	28061	Mississippi	2020-05-10	2020-04-03	2020-04-27	0	1	52.49343832021	45.6919629232392	37	22.7142857142857	120.602765729916	25.23057883	Sunday	16383	37	13	2020-04-08	2020-03-19	2020-05-17	2020-03-18	32	52	-7	53	1	1	0	1	1	1	0	1
Jasper, Mississippi, US	28061	Mississippi	2020-05-11	2020-04-03	2020-04-27	0	1	54.3246047732406	48.0463197914214	21	22.1428571428571	120.602765729916	25.23057883	Monday	16383	38	14	2020-04-08	2020-03-19	2020-05-17	2020-03-18	33	53	-6	54	1	1	0	1	1	1	0	1
Jasper, Mississippi, US	28061	Mississippi	2020-05-12	2020-04-03	2020-04-27	0	1	56.1557712262711	50.4878750621289	9	21.4285714285714	120.602765729916	25.23057883	Tuesday	16383	39	15	2020-04-08	2020-03-19	2020-05-17	2020-03-18	34	54	-5	55	1	1	0	1	1	1	0	1
Jasper, Mississippi, US	28061	Mississippi	2020-05-13	2020-04-03	2020-04-27	0	1	59.2077153146554	53.1910255404121	14	21.7142857142857	120.602765729916	25.23057883	Wednesday	16383	40	16	2020-04-08	2020-03-19	2020-05-17	2020-03-18	35	55	-4	56	1	1	0	1	1	1	0	1
Jasper, Mississippi, US	28061	Mississippi	2020-05-14	2020-04-03	2020-04-27	0	1	63.4804370383935	55.6325808111195	28	22.5714285714286	120.602765729916	25.23057883	Thursday	16383	41	17	2020-04-08	2020-03-19	2020-05-17	2020-03-18	36	56	-3	57	1	1	0	1	1	1	0	1
Jasper, Mississippi, US	28061	Mississippi	2020-05-15	2020-04-03	2020-04-27	0	1	67.1427699444546	57.8997392767765	12	20.7142857142857	120.602765729916	25.23057883	Friday	16383	42	18	2020-04-08	2020-03-19	2020-05-17	2020-03-18	37	57	-2	58	1	1	0	1	1	1	0	1
Jasper, Mississippi, US	28061	Mississippi	2020-05-16	2020-04-03	2020-04-27	0	1	67.1427699444546	59.9925009373828	30	21.5714285714286	120.602765729916	25.23057883	Saturday	16383	43	19	2020-04-08	2020-03-19	2020-05-17	2020-03-18	38	58	-1	59	1	1	0	1	1	1	0	1
Jasper, Mississippi, US	28061	Mississippi	2020-05-17	2020-04-03	2020-04-27	0	1	67.7531587621315	62.1724610005145	46	22.8571428571429	120.602765729916	25.23057883	Sunday	16383	44	20	2020-04-08	2020-03-19	2020-05-17	2020-03-18	39	59	0	60	1	1	0	1	0	1	0	1
Jasper, Mississippi, US	28061	Mississippi	2020-05-18	2020-04-03	2020-04-27	0	1	69.5843252151621	64.3524210636461	16	22.1428571428571	120.602765729916	25.23057883	Monday	16383	45	21	2020-04-08	2020-03-19	2020-05-17	2020-03-18	40	60	1	61	1	1	1	1	0	1	0	1
Jasper, Mississippi, US	28061	Mississippi	2020-05-19	2020-04-03	2020-04-27	0	1	70.8051028505158	66.4451827242525	16	23.1428571428571	120.602765729916	25.23057883	Tuesday	16383	46	22	2020-04-08	2020-03-19	2020-05-17	2020-03-18	41	61	2	62	1	1	1	1	0	1	0	1
Jasper, Mississippi, US	28061	Mississippi	2020-05-20	2020-04-03	2020-04-27	0	1	75.0778245742538	68.7123411899094	14	23.1428571428571	120.602765729916	25.23057883	Wednesday	16383	47	23	2020-04-08	2020-03-19	2020-05-17	2020-03-18	42	62	3	63	1	1	1	1	0	1	0	1
Jasper, Mississippi, US	28061	Mississippi	2020-05-21	2020-04-03	2020-04-27	0	1	76.9089910272844	70.6307060454652	12	20.8571428571429	120.602765729916	25.23057883	Thursday	16383	48	24	2020-04-08	2020-03-19	2020-05-17	2020-03-18	43	63	4	64	1	1	1	1	0	1	0	1
Jasper, Mississippi, US	28061	Mississippi	2020-05-22	2020-04-03	2020-04-27	0	1	79.9609351156687	72.4618724984958	14	21.1428571428571	120.602765729916	25.23057883	Friday	16383	49	25	2020-04-08	2020-03-19	2020-05-17	2020-03-18	44	64	5	65	1	1	1	1	0	1	0	1
Jasper, Mississippi, US	28061	Mississippi	2020-05-23	2020-04-03	2020-04-27	0	1	82.4024903863761	74.6418325616275	26	20.5714285714286	120.602765729916	25.23057883	Saturday	16383	50	26	2020-04-08	2020-03-19	2020-05-17	2020-03-18	45	65	6	66	1	1	1	1	0	1	0	1
Jasper, Mississippi, US	28061	Mississippi	2020-05-24	2020-04-03	2020-04-27	0	1	84.8440456570836	77.0833878323349	45	20.4285714285714	120.602765729916	25.23057883	Sunday	16383	51	27	2020-04-08	2020-03-19	2020-05-17	2020-03-18	46	66	7	67	1	1	1	1	0	1	0	1
Jasper, Mississippi, US	28061	Mississippi	2020-05-25	2020-04-03	2020-04-27	0	1	88.5063785631447	79.7865383106181	37	23.4285714285714	120.602765729916	25.23057883	Monday	16383	52	28	2020-04-08	2020-03-19	2020-05-17	2020-03-18	47	67	8	68	1	1	1	1	0	1	0	1
Jasper, Mississippi, US	28061	Mississippi	2020-05-26	2020-04-03	2020-04-27	0	1	89.1167673808216	82.4024903863761	23	24.4285714285714	120.602765729916	25.23057883	Tuesday	16383	53	29	2020-04-08	2020-03-19	2020-05-17	2020-03-18	48	68	9	69	1	1	1	1	0	1	0	1
Jasper, Mississippi, US	28061	Mississippi	2020-05-27	2020-04-03	2020-04-27	0	1	90.3375450161753	84.5824504495078	22	25.5714285714286	120.602765729916	25.23057883	Wednesday	16383	54	30	2020-04-08	2020-03-19	2020-05-17	2020-03-18	49	69	10	70	1	1	1	1	0	1	0	1
Jasper, Mississippi, US	28061	Mississippi	2020-05-28	2020-04-03	2020-04-27	0	1	92.7791002868827	86.8496089151647	21	26.8571428571429	120.602765729916	25.23057883	Thursday	16383	55	31	2020-04-08	2020-03-19	2020-05-17	2020-03-18	50	70	11	71	1	1	1	1	0	1	0	1
Jasper, Mississippi, US	28061	Mississippi	2020-05-29	2020-04-03	2020-04-27	0	1	92.7791002868827	88.6807753681953	11	26.4285714285714	120.602765729916	25.23057883	Friday	16383	56	32	2020-04-08	2020-03-19	2020-05-17	2020-03-18	51	71	12	72	1	1	1	1	0	1	0	1
Jasper, Mississippi, US	28061	Mississippi	2020-05-30	2020-04-03	2020-04-27	0	1	95.831044375267	90.5991402237511	22	25.8571428571429	120.602765729916	25.23057883	Saturday	16383	57	33	2020-04-08	2020-03-19	2020-05-17	2020-03-18	52	72	13	73	1	1	1	1	0	1	0	1
Jasper, Mississippi, US	28061	Mississippi	2020-05-31	2020-04-03	2020-04-27	0	1	99.4933772813282	92.6919018843575	42	25.4285714285714	120.602765729916	25.23057883	Sunday	16383	58	34	2020-04-08	2020-03-19	2020-05-17	2020-03-18	53	73	14	74	1	1	1	1	0	1	0	1
Jasper, Mississippi, US	28061	Mississippi	2020-06-01	2020-04-03	2020-04-27	0	1	99.4933772813282	94.2614731298123	11	21.7142857142857	120.602765729916	25.23057883	Monday	16383	59	35	2020-04-08	2020-03-19	2020-05-17	2020-03-18	54	74	15	75	1	1	1	1	0	1	0	1
Jasper, Mississippi, US	28061	Mississippi	2020-06-02	2020-04-03	2020-04-27	0	1	100.714154916682	95.9182427777923	24	21.8571428571429	120.602765729916	25.23057883	Tuesday	16383	60	36	2020-04-08	2020-03-19	2020-05-17	2020-03-18	55	75	16	76	1	1	1	1	0	1	0	1
Jasper, Mississippi, US	28061	Mississippi	2020-06-03	2020-04-03	2020-04-27	0	1	101.324543734359	97.4878140232471	22	21.8571428571429	120.602765729916	25.23057883	Wednesday	16383	61	37	2020-04-08	2020-03-19	2020-05-17	2020-03-18	56	76	17	77	1	1	1	1	0	1	0	1
Jasper, Mississippi, US	28061	Mississippi	2020-06-04	2020-04-03	2020-04-27	0	1	101.934932552036	98.7957900611261	23	22.1428571428571	120.602765729916	25.23057883	Thursday	16383	62	38	2020-04-08	2020-03-19	2020-05-17	2020-03-18	57	77	18	78	1	1	1	1	0	1	0	1
Jasper, Mississippi, US	28061	Mississippi	2020-06-05	2020-04-03	2020-04-27	0	1	102.545321369713	100.19096450153	9	21.8571428571429	120.602765729916	25.23057883	Friday	16383	63	39	2020-04-08	2020-03-19	2020-05-17	2020-03-18	58	78	19	79	1	1	1	1	0	1	0	1
Jasper, Mississippi, US	28061	Mississippi	2020-06-06	2020-04-03	2020-04-27	0	1	106.818043093451	101.760535746985	27	22.5714285714286	120.602765729916	25.23057883	Saturday	16383	64	40	2020-04-08	2020-03-19	2020-05-17	2020-03-18	59	79	20	80	1	1	1	1	0	1	0	1
Jasper, Mississippi, US	28061	Mississippi	2020-06-07	2020-04-03	2020-04-27	0	1	109.259598364158	103.155710187389	52	24	120.602765729916	25.23057883	Sunday	16383	65	41	2020-04-08	2020-03-19	2020-05-17	2020-03-18	60	80	21	81	1	1	1	1	0	1	0	1
Jasper, Mississippi, US	28061	Mississippi	2020-06-08	2020-04-03	2020-04-27	0	1	112.311542452542	104.98687664042	29	26.5714285714286	120.602765729916	25.23057883	Monday	16383	66	42	2020-04-08	2020-03-19	2020-05-17	2020-03-18	61	81	22	82	1	1	1	1	0	1	0	1
Jasper, Mississippi, US	28061	Mississippi	2020-06-09	2020-04-03	2020-04-27	0	1	112.921931270219	106.730844690925	18	25.7142857142857	120.602765729916	25.23057883	Tuesday	16383	67	43	2020-04-08	2020-03-19	2020-05-17	2020-03-18	62	82	23	83	1	1	1	1	0	1	0	1
Jasper, Mississippi, US	28061	Mississippi	2020-06-10	2020-04-03	2020-04-27	0	1	115.363486540927	108.736407949006	21	25.5714285714286	120.602765729916	25.23057883	Wednesday	16383	68	44	2020-04-08	2020-03-19	2020-05-17	2020-03-18	63	83	24	84	1	1	1	1	0	1	0	1
Jasper, Mississippi, US	28061	Mississippi	2020-06-11	2020-04-03	2020-04-27	0	1	115.363486540927	110.654772804562	15	24.4285714285714	120.602765729916	25.23057883	Thursday	16383	69	45	2020-04-08	2020-03-19	2020-05-17	2020-03-18	64	84	25	85	1	1	1	1	0	1	0	1
Jasper, Mississippi, US	28061	Mississippi	2020-06-12	2020-04-03	2020-04-27	0	1	115.973875358603	112.573137660118	15	25.2857142857143	120.602765729916	25.23057883	Friday	16383	70	46	2020-04-08	2020-03-19	2020-05-17	2020-03-18	65	85	26	86	1	1	1	1	0	1	0	1
Jasper, Mississippi, US	28061	Mississippi	2020-06-13	2020-04-03	2020-04-27	0	1	117.805041811634	114.142708905573	22	24.5714285714286	120.602765729916	25.23057883	Saturday	16383	71	47	2020-04-08	2020-03-19	2020-05-17	2020-03-18	66	86	27	87	1	1	1	1	0	1	0	1
Jasper, Mississippi, US	28061	Mississippi	2020-06-14	2020-04-03	2020-04-27	0	1	117.805041811634	115.363486540927	36	22.2857142857143	120.602765729916	25.23057883	Sunday	16383	72	48	2020-04-08	2020-03-19	2020-05-17	2020-03-18	67	87	28	88	1	1	1	1	0	1	0	1
Jasper, Mississippi, US	28061	Mississippi	2020-06-15	2020-04-03	2020-04-27	0	1	120.246597082341	116.497065773755	32	22.7142857142857	120.602765729916	25.23057883	Monday	16383	73	49	2020-04-08	2020-03-19	2020-05-17	2020-03-18	68	88	29	89	1	1	1	1	0	1	0	1
Jasper, Mississippi, US	28061	Mississippi	2020-06-16	2020-04-03	2020-04-27	0	1	122.077763535372	117.805041811634	19	22.8571428571429	120.602765729916	25.23057883	Tuesday	16383	74	50	2020-04-08	2020-03-19	2020-05-17	2020-03-18	69	89	30	90	1	1	1	1	0	1	0	1
Jasper, Mississippi, US	28061	Mississippi	2020-06-17	2020-04-03	2020-04-27	0	1	123.908929988403	119.025819446988	22	23	120.602765729916	25.23057883	Wednesday	16383	75	51	2020-04-08	2020-03-19	2020-05-17	2020-03-18	70	90	31	91	1	1	1	1	0	1	0	1
Jasper, Mississippi, US	28061	Mississippi	2020-06-18	2020-04-03	2020-04-27	0	1	123.908929988403	120.246597082341	19	23.5714285714286	120.602765729916	25.23057883	Thursday	16383	76	52	2020-04-08	2020-03-19	2020-05-17	2020-03-18	71	91	32	92	1	1	1	1	0	1	0	1
Jasper, Mississippi, US	28061	Mississippi	2020-06-19	2020-04-03	2020-04-27	0	1	123.908929988403	121.38017631517	14	23.4285714285714	120.602765729916	25.23057883	Friday	16383	77	53	2020-04-08	2020-03-19	2020-05-17	2020-03-18	72	92	33	93	1	1	1	1	0	1	0	1
Jasper, Mississippi, US	28061	Mississippi	2020-06-20	2020-04-03	2020-04-27	0	1	123.908929988403	122.252160340423	22	23.4285714285714	120.602765729916	25.23057883	Saturday	16383	78	54	2020-04-08	2020-03-19	2020-05-17	2020-03-18	73	93	34	94	1	1	1	1	0	1	0	1
Jasper, Mississippi, US	28061	Mississippi	2020-06-21	2020-04-03	2020-04-27	0	1	123.908929988403	123.124144365675	31	22.7142857142857	120.602765729916	25.23057883	Sunday	16383	79	55	2020-04-08	2020-03-19	2020-05-17	2020-03-18	74	94	35	95	1	1	1	1	0	1	0	1
Jasper, Mississippi, US	28061	Mississippi	2020-06-22	2020-04-03	2020-04-27	0	1	129.402429347494	124.432120403554	32	22.7142857142857	120.602765729916	25.23057883	Monday	16383	80	56	2020-04-08	2020-03-19	2020-05-17	2020-03-18	75	95	36	96	1	1	1	1	0	1	0	1
Jasper, Mississippi, US	28061	Mississippi	2020-06-23	2020-04-03	2020-04-27	0	1	131.843984618202	125.827294843958	20	22.8571428571429	120.602765729916	25.23057883	Tuesday	16383	81	57	2020-04-08	2020-03-19	2020-05-17	2020-03-18	76	96	37	97	1	1	1	1	0	1	0	1
Jasper, Mississippi, US	28061	Mississippi	2020-06-24	2020-04-03	2020-04-27	0	1	133.064762253556	127.135270881837	23	23	120.602765729916	25.23057883	Wednesday	16383	82	58	2020-04-08	2020-03-19	2020-05-17	2020-03-18	77	97	38	98	1	1	1	1	0	1	0	1
Jasper, Mississippi, US	28061	Mississippi	2020-06-25	2020-04-03	2020-04-27	0	1	134.895928706586	128.704842127292	21	23.2857142857143	120.602765729916	25.23057883	Thursday	16383	83	59	2020-04-08	2020-03-19	2020-05-17	2020-03-18	78	98	39	99	1	1	1	1	0	1	0	1
Jasper, Mississippi, US	28061	Mississippi	2020-06-26	2020-04-03	2020-04-27	0	1	134.895928706586	130.274413372747	16	23.5714285714286	120.602765729916	25.23057883	Friday	16383	84	60	2020-04-08	2020-03-19	2020-05-17	2020-03-18	79	99	40	100	1	1	1	1	0	1	0	1
Jasper, Mississippi, US	28061	Mississippi	2020-06-27	2020-04-03	2020-04-27	0	1	139.779039248001	132.541571838404	30	24.7142857142857	120.602765729916	25.23057883	Saturday	16383	85	61	2020-04-08	2020-03-19	2020-05-17	2020-03-18	80	100	41	101	1	1	1	1	0	1	0	1
Jasper, Mississippi, US	28061	Mississippi	2020-06-28	2020-04-03	2020-04-27	0	1	142.830983336385	135.244722316687	43	26.4285714285714	120.602765729916	25.23057883	Sunday	16383	86	62	2020-04-08	2020-03-19	2020-05-17	2020-03-18	81	101	42	102	1	1	1	1	0	1	0	1
Jasper, Mississippi, US	28061	Mississippi	2020-06-29	2020-04-03	2020-04-27	0	1	145.88292742477	137.599079184869	42	27.8571428571429	120.602765729916	25.23057883	Monday	16383	87	63	2020-04-08	2020-03-19	2020-05-17	2020-03-18	82	102	43	103	1	1	1	1	0	1	0	1
Jasper, Mississippi, US	28061	Mississippi	2020-06-30	2020-04-03	2020-04-27	0	1	149.545260330831	140.127832858102	27	28.8571428571429	120.602765729916	25.23057883	Tuesday	16383	88	64	2020-04-08	2020-03-19	2020-05-17	2020-03-18	83	103	44	104	1	1	1	1	0	1	0	1
Jasper, Mississippi, US	28061	Mississippi	2020-07-01	2020-04-03	2020-04-27	0	1	152.597204419215	142.918181738911	23	28.8571428571429	120.602765729916	25.23057883	Wednesday	16383	89	65	2020-04-08	2020-03-19	2020-05-17	2020-03-18	84	104	45	105	1	1	1	1	0	1	0	1
Jasper, Mississippi, US	28061	Mississippi	2020-07-02	2020-04-03	2020-04-27	0	1	153.207593236892	145.534133814669	19	28.5714285714286	120.602765729916	25.23057883	Thursday	16383	90	66	2020-04-08	2020-03-19	2020-05-17	2020-03-18	85	105	46	106	1	1	1	1	0	1	0	1
Jasper, Mississippi, US	28061	Mississippi	2020-07-03	2020-04-03	2020-04-27	0	1	156.259537325276	148.586077903053	22	29.4285714285714	120.602765729916	25.23057883	Friday	16383	91	67	2020-04-08	2020-03-19	2020-05-17	2020-03-18	86	106	47	107	1	1	1	1	0	1	0	1
Jasper, Mississippi, US	28061	Mississippi	2020-07-04	2020-04-03	2020-04-27	0	1	159.31148141366	151.376426783861	44	31.4285714285714	120.602765729916	25.23057883	Saturday	16383	92	68	2020-04-08	2020-03-19	2020-05-17	2020-03-18	87	107	48	108	1	1	1	1	0	1	0	1
Jasper, Mississippi, US	28061	Mississippi	2020-07-05	2020-04-03	2020-04-27	0	1	159.921870231337	153.817982054569	46	31.8571428571429	120.602765729916	25.23057883	Sunday	16383	93	69	2020-04-08	2020-03-19	2020-05-17	2020-03-18	88	108	49	109	1	1	1	1	0	1	0	1
Jasper, Missouri, US	29097	Missouri	2020-03-01	2020-04-06	2020-05-04	1	0	0	132.97756385103	32	30.4285714285714	102.380923221703	183.8783098	Sunday	121328	-36	-64	2020-04-11	2020-03-22	2020-05-24	2020-03-25	-41	-21	-84	-24	0	0	0	0	1	0	1	0
Jasper, Missouri, US	29097	Missouri	2020-03-02	2020-04-06	2020-05-04	1	0	0	111.61395523234	14	28.5714285714286	102.380923221703	183.8783098	Monday	121328	-35	-63	2020-04-11	2020-03-22	2020-05-24	2020-03-25	-40	-20	-83	-23	0	0	0	0	1	0	1	0
Jasper, Missouri, US	29097	Missouri	2020-03-03	2020-04-06	2020-05-04	1	0	0	89.8143546010237	14	27.2857142857143	102.380923221703	183.8783098	Tuesday	121328	-34	-62	2020-04-11	2020-03-22	2020-05-24	2020-03-25	-39	-19	-82	-22	0	0	0	0	1	0	1	0
Jasper, Missouri, US	29097	Missouri	2020-03-04	2020-04-06	2020-05-04	1	0	0	67.927555567182	13	26.4285714285714	102.380923221703	183.8783098	Wednesday	121328	-33	-61	2020-04-11	2020-03-22	2020-05-24	2020-03-25	-38	-18	-81	-21	0	0	0	0	1	0	1	0
Jasper, Missouri, US	29097	Missouri	2020-03-05	2020-04-06	2020-05-04	1	0	0	45.604764520714	13	25.1428571428571	102.380923221703	183.8783098	Thursday	121328	-32	-60	2020-04-11	2020-03-22	2020-05-24	2020-03-25	-37	-17	-80	-20	0	0	0	0	1	0	1	0
Jasper, Missouri, US	29097	Missouri	2020-03-06	2020-04-06	2020-05-04	1	0	0	22.8459814616196	13	20.7142857142857	102.380923221703	183.8783098	Friday	121328	-31	-59	2020-04-11	2020-03-22	2020-05-24	2020-03-25	-36	-16	-79	-19	0	0	0	0	1	0	1	0
Jasper, Missouri, US	29097	Missouri	2020-03-07	2020-04-06	2020-05-04	1	0	0	0	20	17	102.380923221703	183.8783098	Saturday	121328	-30	-58	2020-04-11	2020-03-22	2020-05-24	2020-03-25	-35	-15	-78	-18	0	0	0	0	1	0	1	0
Jasper, Missouri, US	29097	Missouri	2020-03-08	2020-04-06	2020-05-04	1	0	0	0	34	17.2857142857143	102.380923221703	183.8783098	Sunday	121328	-29	-57	2020-04-11	2020-03-22	2020-05-24	2020-03-25	-34	-14	-77	-17	0	0	0	0	1	0	1	0
Jasper, Missouri, US	29097	Missouri	2020-03-09	2020-04-06	2020-05-04	1	0	0	0	17	17.7142857142857	102.380923221703	183.8783098	Monday	121328	-28	-56	2020-04-11	2020-03-22	2020-05-24	2020-03-25	-33	-13	-76	-16	0	0	0	0	1	0	1	0
Jasper, Missouri, US	29097	Missouri	2020-03-10	2020-04-06	2020-05-04	1	0	0	0	14	17.7142857142857	102.380923221703	183.8783098	Tuesday	121328	-27	-55	2020-04-11	2020-03-22	2020-05-24	2020-03-25	-32	-12	-75	-15	0	0	0	0	1	0	1	0
Jasper, Missouri, US	29097	Missouri	2020-03-11	2020-04-06	2020-05-04	1	0	0	0	13	17.7142857142857	102.380923221703	183.8783098	Wednesday	121328	-26	-54	2020-04-11	2020-03-22	2020-05-24	2020-03-25	-31	-11	-74	-14	0	0	0	0	1	0	1	0
Jasper, Missouri, US	29097	Missouri	2020-03-12	2020-04-06	2020-05-04	1	0	0	0	13	17.7142857142857	102.380923221703	183.8783098	Thursday	121328	-25	-53	2020-04-11	2020-03-22	2020-05-24	2020-03-25	-30	-10	-73	-13	0	0	0	0	1	0	1	0
Jasper, Missouri, US	29097	Missouri	2020-03-13	2020-04-06	2020-05-04	1	0	0	0	13	17.7142857142857	102.380923221703	183.8783098	Friday	121328	-24	-52	2020-04-11	2020-03-22	2020-05-24	2020-03-25	-29	-9	-72	-12	0	0	0	0	1	0	1	0
Jasper, Missouri, US	29097	Missouri	2020-03-14	2020-04-06	2020-05-04	1	0	0	0	25	18.4285714285714	102.380923221703	183.8783098	Saturday	121328	-23	-51	2020-04-11	2020-03-22	2020-05-24	2020-03-25	-28	-8	-71	-11	0	0	0	0	1	0	1	0
Jasper, Missouri, US	29097	Missouri	2020-03-15	2020-04-06	2020-05-04	1	0	0	0	39	19.1428571428571	102.380923221703	183.8783098	Sunday	121328	-22	-50	2020-04-11	2020-03-22	2020-05-24	2020-03-25	-27	-7	-70	-10	0	0	0	0	1	0	1	0
Jasper, Missouri, US	29097	Missouri	2020-03-16	2020-04-06	2020-05-04	1	0	0	0	22	19.8571428571429	102.380923221703	183.8783098	Monday	121328	-21	-49	2020-04-11	2020-03-22	2020-05-24	2020-03-25	-26	-6	-69	-9	0	0	0	0	1	0	1	0
Jasper, Missouri, US	29097	Missouri	2020-03-17	2020-04-06	2020-05-04	1	0	0	0	20	20.7142857142857	102.380923221703	183.8783098	Tuesday	121328	-20	-48	2020-04-11	2020-03-22	2020-05-24	2020-03-25	-25	-5	-68	-8	0	0	0	0	1	0	1	0
Jasper, Missouri, US	29097	Missouri	2020-03-18	2020-04-06	2020-05-04	1	0	0	0	20	21.7142857142857	102.380923221703	183.8783098	Wednesday	121328	-19	-47	2020-04-11	2020-03-22	2020-05-24	2020-03-25	-24	-4	-67	-7	0	0	0	0	1	0	1	0
Jasper, Missouri, US	29097	Missouri	2020-03-19	2020-04-06	2020-05-04	1	0	0	0	27	23.7142857142857	102.380923221703	183.8783098	Thursday	121328	-18	-46	2020-04-11	2020-03-22	2020-05-24	2020-03-25	-23	-3	-66	-6	0	0	0	0	1	0	1	0
Jasper, Missouri, US	29097	Missouri	2020-03-20	2020-04-06	2020-05-04	1	0	0	0	27	25.7142857142857	102.380923221703	183.8783098	Friday	121328	-17	-45	2020-04-11	2020-03-22	2020-05-24	2020-03-25	-22	-2	-65	-5	0	0	0	0	1	0	1	0
Jasper, Missouri, US	29097	Missouri	2020-03-21	2020-04-06	2020-05-04	1	0	0.0824212053277067	0.0117744579039581	41	28	102.380923221703	183.8783098	Saturday	121328	-16	-44	2020-04-11	2020-03-22	2020-05-24	2020-03-25	-21	-1	-64	-4	0	0	0	0	1	0	1	0
Jasper, Missouri, US	29097	Missouri	2020-03-22	2020-04-06	2020-05-04	1	0	0.0824212053277067	0.0235489158079162	63	31.4285714285714	102.380923221703	183.8783098	Sunday	121328	-15	-43	2020-04-11	2020-03-22	2020-05-24	2020-03-25	-20	0	-63	-3	0	0	0	0	1	0	1	0
Jasper, Missouri, US	29097	Missouri	2020-03-23	2020-04-06	2020-05-04	1	0	0.0824212053277067	0.0353233737118743	35	33.2857142857143	102.380923221703	183.8783098	Monday	121328	-14	-42	2020-04-11	2020-03-22	2020-05-24	2020-03-25	-19	1	-62	-2	0	1	0	0	1	0	1	1
Jasper, Missouri, US	29097	Missouri	2020-03-24	2020-04-06	2020-05-04	1	0	0.0824212053277067	0.0470978316158324	37	35.7142857142857	102.380923221703	183.8783098	Tuesday	121328	-13	-41	2020-04-11	2020-03-22	2020-05-24	2020-03-25	-18	2	-61	-1	0	1	0	0	1	0	1	1
Jasper, Missouri, US	29097	Missouri	2020-03-25	2020-04-06	2020-05-04	1	0	0.164842410655413	0.0706467474237486	34	37.7142857142857	102.380923221703	183.8783098	Wednesday	121328	-12	-40	2020-04-11	2020-03-22	2020-05-24	2020-03-25	-17	3	-60	0	0	1	0	0	1	0	0	1
Jasper, Missouri, US	29097	Missouri	2020-03-26	2020-04-06	2020-05-04	1	0	0.164842410655413	0.0941956632316648	32	38.4285714285714	102.380923221703	183.8783098	Thursday	121328	-11	-39	2020-04-11	2020-03-22	2020-05-24	2020-03-25	-16	4	-59	1	0	1	0	1	1	0	0	1
Jasper, Missouri, US	29097	Missouri	2020-03-27	2020-04-06	2020-05-04	1	0	0.164842410655413	0.117744579039581	30	38.8571428571429	102.380923221703	183.8783098	Friday	121328	-10	-38	2020-04-11	2020-03-22	2020-05-24	2020-03-25	-15	5	-58	2	0	1	0	1	1	0	0	1
Jasper, Missouri, US	29097	Missouri	2020-03-28	2020-04-06	2020-05-04	1	0	0.329684821310827	0.153067952751455	46	39.5714285714286	102.380923221703	183.8783098	Saturday	121328	-9	-37	2020-04-11	2020-03-22	2020-05-24	2020-03-25	-14	6	-57	3	0	1	0	1	1	0	0	1
Jasper, Missouri, US	29097	Missouri	2020-03-29	2020-04-06	2020-05-04	1	0	0.49452723196624	0.211940242271246	56	38.5714285714286	102.380923221703	183.8783098	Sunday	121328	-8	-36	2020-04-11	2020-03-22	2020-05-24	2020-03-25	-13	7	-56	4	0	1	0	1	1	0	0	1
Jasper, Missouri, US	29097	Missouri	2020-03-30	2020-04-06	2020-05-04	1	0	0.49452723196624	0.270812531791036	37	38.8571428571429	102.380923221703	183.8783098	Monday	121328	-7	-35	2020-04-11	2020-03-22	2020-05-24	2020-03-25	-12	8	-55	5	0	1	0	1	1	0	0	1
Jasper, Missouri, US	29097	Missouri	2020-03-31	2020-04-06	2020-05-04	1	0	0.576948437293947	0.341459279214785	34	38.4285714285714	102.380923221703	183.8783098	Tuesday	121328	-6	-34	2020-04-11	2020-03-22	2020-05-24	2020-03-25	-11	9	-54	6	0	1	0	1	1	0	0	1
Jasper, Missouri, US	29097	Missouri	2020-04-01	2020-04-06	2020-05-04	1	0	0.576948437293947	0.400331568734575	32	38.1428571428571	102.380923221703	183.8783098	Wednesday	121328	-5	-33	2020-04-11	2020-03-22	2020-05-24	2020-03-25	-10	10	-53	7	0	1	0	1	1	0	0	1
Jasper, Missouri, US	29097	Missouri	2020-04-02	2020-04-06	2020-05-04	1	0	0.576948437293947	0.459203858254366	34	38.4285714285714	102.380923221703	183.8783098	Thursday	121328	-4	-32	2020-04-11	2020-03-22	2020-05-24	2020-03-25	-9	11	-52	8	0	1	0	1	1	0	0	1
Jasper, Missouri, US	29097	Missouri	2020-04-03	2020-04-06	2020-05-04	1	0	0.74179084794936	0.541625063582073	36	39.2857142857143	102.380923221703	183.8783098	Friday	121328	-3	-31	2020-04-11	2020-03-22	2020-05-24	2020-03-25	-8	12	-51	9	0	1	0	1	1	0	0	1
Jasper, Missouri, US	29097	Missouri	2020-04-04	2020-04-06	2020-05-04	1	0	0.906633258604774	0.624046268909779	55	40.5714285714286	102.380923221703	183.8783098	Saturday	121328	-2	-30	2020-04-11	2020-03-22	2020-05-24	2020-03-25	-7	13	-50	10	0	1	0	1	1	0	0	1
Jasper, Missouri, US	29097	Missouri	2020-04-05	2020-04-06	2020-05-04	1	0	0.906633258604774	0.68291855842957	59	41	102.380923221703	183.8783098	Sunday	121328	-1	-29	2020-04-11	2020-03-22	2020-05-24	2020-03-25	-6	14	-49	11	0	1	0	1	1	0	0	1
Jasper, Missouri, US	29097	Missouri	2020-04-06	2020-04-06	2020-05-04	1	0	1.07147566926019	0.765339763757277	45	42.1428571428571	102.380923221703	183.8783098	Monday	121328	0	-28	2020-04-11	2020-03-22	2020-05-24	2020-03-25	-5	15	-48	12	0	1	0	1	1	0	0	1
Jasper, Missouri, US	29097	Missouri	2020-04-07	2020-04-06	2020-05-04	1	1	1.2363180799156	0.859535426988941	39	42.8571428571429	102.380923221703	183.8783098	Tuesday	121328	1	-27	2020-04-11	2020-03-22	2020-05-24	2020-03-25	-4	16	-47	13	0	1	0	1	1	0	0	1
Jasper, Missouri, US	29097	Missouri	2020-04-08	2020-04-06	2020-05-04	1	1	1.2363180799156	0.953731090220606	35	43.2857142857143	102.380923221703	183.8783098	Wednesday	121328	2	-26	2020-04-11	2020-03-22	2020-05-24	2020-03-25	-3	17	-46	14	0	1	0	1	1	0	0	1
Jasper, Missouri, US	29097	Missouri	2020-04-09	2020-04-06	2020-05-04	1	1	1.31873928524331	1.05970121135623	38	43.8571428571429	102.380923221703	183.8783098	Thursday	121328	3	-25	2020-04-11	2020-03-22	2020-05-24	2020-03-25	-2	18	-45	15	0	1	0	1	1	0	0	1
Jasper, Missouri, US	29097	Missouri	2020-04-10	2020-04-06	2020-05-04	1	1	1.64842410655413	1.18922024829977	35	43.7142857142857	102.380923221703	183.8783098	Friday	121328	4	-24	2020-04-11	2020-03-22	2020-05-24	2020-03-25	-1	19	-44	16	0	1	0	1	1	0	0	1
Jasper, Missouri, US	29097	Missouri	2020-04-11	2020-04-06	2020-05-04	1	1	1.81326651720955	1.31873928524331	52	43.2857142857143	102.380923221703	183.8783098	Saturday	121328	5	-23	2020-04-11	2020-03-22	2020-05-24	2020-03-25	0	20	-43	17	0	1	0	1	1	0	0	1
Jasper, Missouri, US	29097	Missouri	2020-04-12	2020-04-06	2020-05-04	1	1	1.48358169589872	1.40116049057101	71	45	102.380923221703	183.8783098	Sunday	121328	6	-22	2020-04-11	2020-03-22	2020-05-24	2020-03-25	1	21	-42	18	1	1	0	1	1	1	0	1
Jasper, Missouri, US	29097	Missouri	2020-04-13	2020-04-06	2020-05-04	1	1	2.06053013319267	1.54245398541851	40	44.2857142857143	102.380923221703	183.8783098	Monday	121328	7	-21	2020-04-11	2020-03-22	2020-05-24	2020-03-25	2	22	-41	19	1	1	0	1	1	1	0	1
Jasper, Missouri, US	29097	Missouri	2020-04-14	2020-04-06	2020-05-04	1	1	2.22537254384808	1.68374748026601	40	44.4285714285714	102.380923221703	183.8783098	Tuesday	121328	8	-20	2020-04-11	2020-03-22	2020-05-24	2020-03-25	3	23	-40	20	1	1	0	1	1	1	0	1
Jasper, Missouri, US	29097	Missouri	2020-04-15	2020-04-06	2020-05-04	1	1	2.22537254384808	1.82504097511351	29	43.5714285714286	102.380923221703	183.8783098	Wednesday	121328	9	-19	2020-04-11	2020-03-22	2020-05-24	2020-03-25	4	24	-39	21	1	1	0	1	1	1	0	1
Jasper, Missouri, US	29097	Missouri	2020-04-16	2020-04-06	2020-05-04	1	1	2.30779374917579	1.966334469961	27	42	102.380923221703	183.8783098	Thursday	121328	10	-18	2020-04-11	2020-03-22	2020-05-24	2020-03-25	5	25	-38	22	1	1	0	1	1	1	0	1
Jasper, Missouri, US	29097	Missouri	2020-04-17	2020-04-06	2020-05-04	1	1	2.30779374917579	2.06053013319267	31	41.4285714285714	102.380923221703	183.8783098	Friday	121328	11	-17	2020-04-11	2020-03-22	2020-05-24	2020-03-25	6	26	-37	23	1	1	0	1	1	1	0	1
Jasper, Missouri, US	29097	Missouri	2020-04-18	2020-04-06	2020-05-04	1	1	2.30779374917579	2.13117688061642	41	39.8571428571429	102.380923221703	183.8783098	Saturday	121328	12	-16	2020-04-11	2020-03-22	2020-05-24	2020-03-25	7	27	-36	24	1	1	0	1	1	1	0	1
Jasper, Missouri, US	29097	Missouri	2020-04-19	2020-04-06	2020-05-04	1	1	2.30779374917579	2.248921459656	57	37.8571428571429	102.380923221703	183.8783098	Sunday	121328	13	-15	2020-04-11	2020-03-22	2020-05-24	2020-03-25	8	28	-35	25	1	1	0	1	1	1	0	1
Jasper, Missouri, US	29097	Missouri	2020-04-20	2020-04-06	2020-05-04	1	1	2.30779374917579	2.28424483336787	33	36.8571428571429	102.380923221703	183.8783098	Monday	121328	14	-14	2020-04-11	2020-03-22	2020-05-24	2020-03-25	9	29	-34	26	1	1	0	1	1	1	0	1
Jasper, Missouri, US	29097	Missouri	2020-04-21	2020-04-06	2020-05-04	1	1	2.39021495450349	2.30779374917579	25	34.7142857142857	102.380923221703	183.8783098	Tuesday	121328	15	-13	2020-04-11	2020-03-22	2020-05-24	2020-03-25	10	30	-33	27	1	1	0	1	1	1	0	1
Jasper, Missouri, US	29097	Missouri	2020-04-22	2020-04-06	2020-05-04	1	1	2.4726361598312	2.34311712288766	41	36.4285714285714	102.380923221703	183.8783098	Wednesday	121328	16	-12	2020-04-11	2020-03-22	2020-05-24	2020-03-25	11	31	-32	28	1	1	0	1	1	1	0	1
Jasper, Missouri, US	29097	Missouri	2020-04-23	2020-04-06	2020-05-04	1	1	2.4726361598312	2.36666603869558	29	36.7142857142857	102.380923221703	183.8783098	Thursday	121328	17	-11	2020-04-11	2020-03-22	2020-05-24	2020-03-25	12	32	-31	29	1	1	0	1	1	1	0	1
Jasper, Missouri, US	29097	Missouri	2020-04-24	2020-04-06	2020-05-04	1	1	1.97810892786496	2.31956820707975	27	36.1428571428571	102.380923221703	183.8783098	Friday	121328	18	-10	2020-04-11	2020-03-22	2020-05-24	2020-03-25	13	33	-30	30	1	1	0	1	1	1	0	1
Jasper, Missouri, US	29097	Missouri	2020-04-25	2020-04-06	2020-05-04	1	1	1.97810892786496	2.27247037546391	37	35.5714285714286	102.380923221703	183.8783098	Saturday	121328	19	-9	2020-04-11	2020-03-22	2020-05-24	2020-03-25	14	34	-29	31	1	1	0	1	1	1	0	1
Jasper, Missouri, US	29097	Missouri	2020-04-26	2020-04-06	2020-05-04	1	1	1.97810892786496	2.22537254384808	45	33.8571428571429	102.380923221703	183.8783098	Sunday	121328	20	-8	2020-04-11	2020-03-22	2020-05-24	2020-03-25	15	35	-28	32	1	1	0	1	1	1	0	1
Jasper, Missouri, US	29097	Missouri	2020-04-27	2020-04-06	2020-05-04	1	1	1.97810892786496	2.17827471223225	31	33.5714285714286	102.380923221703	183.8783098	Monday	121328	21	-7	2020-04-11	2020-03-22	2020-05-24	2020-03-25	16	36	-27	33	1	1	0	1	1	1	0	1
Jasper, Missouri, US	29097	Missouri	2020-04-28	2020-04-06	2020-05-04	1	1	1.97810892786496	2.11940242271246	32	34.5714285714286	102.380923221703	183.8783098	Tuesday	121328	22	-6	2020-04-11	2020-03-22	2020-05-24	2020-03-25	17	37	-26	34	1	1	0	1	1	1	0	1
Jasper, Missouri, US	29097	Missouri	2020-04-29	2020-04-06	2020-05-04	1	1	1.97810892786496	2.04875567528871	22	31.8571428571429	102.380923221703	183.8783098	Wednesday	121328	23	-5	2020-04-11	2020-03-22	2020-05-24	2020-03-25	18	38	-25	35	1	1	0	1	1	1	0	1
Jasper, Missouri, US	29097	Missouri	2020-04-30	2020-04-06	2020-05-04	1	1	1.97810892786496	1.97810892786496	18	30.2857142857143	102.380923221703	183.8783098	Thursday	121328	24	-4	2020-04-11	2020-03-22	2020-05-24	2020-03-25	19	39	-24	36	1	1	0	1	1	1	0	1
Jasper, Missouri, US	29097	Missouri	2020-05-01	2020-04-06	2020-05-04	1	1	1.97810892786496	1.97810892786496	17	28.8571428571429	102.380923221703	183.8783098	Friday	121328	25	-3	2020-04-11	2020-03-22	2020-05-24	2020-03-25	20	40	-23	37	1	1	0	1	1	1	0	1
Jasper, Missouri, US	29097	Missouri	2020-05-02	2020-04-06	2020-05-04	1	1	2.06053013319267	1.98988338576892	31	28	102.380923221703	183.8783098	Saturday	121328	26	-2	2020-04-11	2020-03-22	2020-05-24	2020-03-25	21	41	-22	38	1	1	0	1	1	1	0	1
Jasper, Missouri, US	29097	Missouri	2020-05-03	2020-04-06	2020-05-04	1	1	2.06053013319267	2.00165784367288	47	28.2857142857143	102.380923221703	183.8783098	Sunday	121328	27	-1	2020-04-11	2020-03-22	2020-05-24	2020-03-25	22	42	-21	39	1	1	0	1	1	1	0	1
Jasper, Missouri, US	29097	Missouri	2020-05-04	2020-04-06	2020-05-04	0	1	2.06053013319267	2.01343230157684	28	27.8571428571429	102.380923221703	183.8783098	Monday	121328	28	0	2020-04-11	2020-03-22	2020-05-24	2020-03-25	23	43	-20	40	1	1	0	1	1	1	0	1
Jasper, Missouri, US	29097	Missouri	2020-05-05	2020-04-06	2020-05-04	0	1	1.97810892786496	2.01343230157684	17	25.7142857142857	102.380923221703	183.8783098	Tuesday	121328	29	1	2020-04-11	2020-03-22	2020-05-24	2020-03-25	24	44	-19	41	1	1	0	1	1	1	0	1
Jasper, Missouri, US	29097	Missouri	2020-05-06	2020-04-06	2020-05-04	0	1	1.97810892786496	2.01343230157684	18	25.1428571428571	102.380923221703	183.8783098	Wednesday	121328	30	2	2020-04-11	2020-03-22	2020-05-24	2020-03-25	25	45	-18	42	1	1	0	1	1	1	0	1
Jasper, Missouri, US	29097	Missouri	2020-05-07	2020-04-06	2020-05-04	0	1	1.97810892786496	2.01343230157684	20	25.4285714285714	102.380923221703	183.8783098	Thursday	121328	31	3	2020-04-11	2020-03-22	2020-05-24	2020-03-25	26	46	-17	43	1	1	0	1	1	1	0	1
Jasper, Missouri, US	29097	Missouri	2020-05-08	2020-04-06	2020-05-04	0	1	1.97810892786496	2.01343230157684	18	25.5714285714286	102.380923221703	183.8783098	Friday	121328	32	4	2020-04-11	2020-03-22	2020-05-24	2020-03-25	27	47	-16	44	1	1	0	1	1	1	0	1
Jasper, Missouri, US	29097	Missouri	2020-05-09	2020-04-06	2020-05-04	0	1	2.30779374917579	2.04875567528871	24	24.5714285714286	102.380923221703	183.8783098	Saturday	121328	33	5	2020-04-11	2020-03-22	2020-05-24	2020-03-25	28	48	-15	45	1	1	0	1	1	1	0	1
Jasper, Missouri, US	29097	Missouri	2020-05-10	2020-04-06	2020-05-04	0	1	2.30779374917579	2.08407904900058	34	22.7142857142857	102.380923221703	183.8783098	Sunday	121328	34	6	2020-04-11	2020-03-22	2020-05-24	2020-03-25	29	49	-14	46	1	1	0	1	1	1	0	1
Jasper, Missouri, US	29097	Missouri	2020-05-11	2020-04-06	2020-05-04	0	1	2.30779374917579	2.11940242271246	25	22.2857142857143	102.380923221703	183.8783098	Monday	121328	35	7	2020-04-11	2020-03-22	2020-05-24	2020-03-25	30	50	-13	47	1	1	0	1	1	1	0	1
Jasper, Missouri, US	29097	Missouri	2020-05-12	2020-04-06	2020-05-04	0	1	2.39021495450349	2.17827471223225	29	24	102.380923221703	183.8783098	Tuesday	121328	36	8	2020-04-11	2020-03-22	2020-05-24	2020-03-25	31	51	-12	48	1	1	0	1	1	1	0	1
Jasper, Missouri, US	29097	Missouri	2020-05-13	2020-04-06	2020-05-04	0	1	2.39021495450349	2.23714700175204	21	24.4285714285714	102.380923221703	183.8783098	Wednesday	121328	37	9	2020-04-11	2020-03-22	2020-05-24	2020-03-25	32	52	-11	49	1	1	0	1	1	1	0	1
Jasper, Missouri, US	29097	Missouri	2020-05-14	2020-04-06	2020-05-04	0	1	2.39021495450349	2.29601929127183	19	24.2857142857143	102.380923221703	183.8783098	Thursday	121328	38	10	2020-04-11	2020-03-22	2020-05-24	2020-03-25	33	53	-10	50	1	1	0	1	1	1	0	1
Jasper, Missouri, US	29097	Missouri	2020-05-15	2020-04-06	2020-05-04	0	1	2.39021495450349	2.35489158079162	18	24.2857142857143	102.380923221703	183.8783098	Friday	121328	39	11	2020-04-11	2020-03-22	2020-05-24	2020-03-25	34	54	-9	51	1	1	0	1	1	1	0	1
Jasper, Missouri, US	29097	Missouri	2020-05-16	2020-04-06	2020-05-04	0	1	2.39021495450349	2.36666603869558	26	24.5714285714286	102.380923221703	183.8783098	Saturday	121328	40	12	2020-04-11	2020-03-22	2020-05-24	2020-03-25	35	55	-8	52	1	1	0	1	1	1	0	1
Jasper, Missouri, US	29097	Missouri	2020-05-17	2020-04-06	2020-05-04	0	1	2.39021495450349	2.37844049659954	34	24.5714285714286	102.380923221703	183.8783098	Sunday	121328	41	13	2020-04-11	2020-03-22	2020-05-24	2020-03-25	36	56	-7	53	1	1	0	1	1	1	0	1
Jasper, Missouri, US	29097	Missouri	2020-05-18	2020-04-06	2020-05-04	0	1	2.39021495450349	2.39021495450349	15	23.1428571428571	102.380923221703	183.8783098	Monday	121328	42	14	2020-04-11	2020-03-22	2020-05-24	2020-03-25	37	57	-6	54	1	1	0	1	1	1	0	1
Jasper, Missouri, US	29097	Missouri	2020-05-19	2020-04-06	2020-05-04	0	1	2.39021495450349	2.39021495450349	17	21.4285714285714	102.380923221703	183.8783098	Tuesday	121328	43	15	2020-04-11	2020-03-22	2020-05-24	2020-03-25	38	58	-5	55	1	1	0	1	1	1	0	1
Jasper, Missouri, US	29097	Missouri	2020-05-20	2020-04-06	2020-05-04	0	1	2.39021495450349	2.39021495450349	15	20.5714285714286	102.380923221703	183.8783098	Wednesday	121328	44	16	2020-04-11	2020-03-22	2020-05-24	2020-03-25	39	59	-4	56	1	1	0	1	1	1	0	1
Jasper, Missouri, US	29097	Missouri	2020-05-21	2020-04-06	2020-05-04	0	1	2.39021495450349	2.39021495450349	18	20.4285714285714	102.380923221703	183.8783098	Thursday	121328	45	17	2020-04-11	2020-03-22	2020-05-24	2020-03-25	40	60	-3	57	1	1	0	1	1	1	0	1
Jasper, Missouri, US	29097	Missouri	2020-05-22	2020-04-06	2020-05-04	0	1	2.63747857048661	2.42553832821537	16	20.1428571428571	102.380923221703	183.8783098	Friday	121328	46	18	2020-04-11	2020-03-22	2020-05-24	2020-03-25	41	61	-2	58	1	1	0	1	1	1	0	1
Jasper, Missouri, US	29097	Missouri	2020-05-23	2020-04-06	2020-05-04	0	1	2.63747857048661	2.46086170192724	21	19.4285714285714	102.380923221703	183.8783098	Saturday	121328	47	19	2020-04-11	2020-03-22	2020-05-24	2020-03-25	42	62	-1	59	1	1	0	1	1	1	0	1
Jasper, Missouri, US	29097	Missouri	2020-05-24	2020-04-06	2020-05-04	0	1	2.63747857048661	2.49618507563912	29	18.7142857142857	102.380923221703	183.8783098	Sunday	121328	48	20	2020-04-11	2020-03-22	2020-05-24	2020-03-25	43	63	0	60	1	1	0	1	0	1	0	1
Jasper, Missouri, US	29097	Missouri	2020-05-25	2020-04-06	2020-05-04	0	1	2.63747857048661	2.53150844935099	36	21.7142857142857	102.380923221703	183.8783098	Monday	121328	49	21	2020-04-11	2020-03-22	2020-05-24	2020-03-25	44	64	1	61	1	1	1	1	0	1	0	1
Jasper, Missouri, US	29097	Missouri	2020-05-26	2020-04-06	2020-05-04	0	1	2.63747857048661	2.56683182306287	17	21.7142857142857	102.380923221703	183.8783098	Tuesday	121328	50	22	2020-04-11	2020-03-22	2020-05-24	2020-03-25	45	65	2	62	1	1	1	1	0	1	0	1
Jasper, Missouri, US	29097	Missouri	2020-05-27	2020-04-06	2020-05-04	0	1	2.71989977581432	2.6139296546787	17	22	102.380923221703	183.8783098	Wednesday	121328	51	23	2020-04-11	2020-03-22	2020-05-24	2020-03-25	46	66	3	63	1	1	1	1	0	1	0	1
Jasper, Missouri, US	29097	Missouri	2020-05-28	2020-04-06	2020-05-04	0	1	2.71989977581432	2.66102748629453	16	21.7142857142857	102.380923221703	183.8783098	Thursday	121328	52	24	2020-04-11	2020-03-22	2020-05-24	2020-03-25	47	67	4	64	1	1	1	1	0	1	0	1
Jasper, Missouri, US	29097	Missouri	2020-05-29	2020-04-06	2020-05-04	0	1	2.96716339179744	2.70812531791036	13	21.2857142857143	102.380923221703	183.8783098	Friday	121328	53	25	2020-04-11	2020-03-22	2020-05-24	2020-03-25	48	68	5	65	1	1	1	1	0	1	0	1
Jasper, Missouri, US	29097	Missouri	2020-05-30	2020-04-06	2020-05-04	0	1	2.96716339179744	2.7552231495262	21	21.2857142857143	102.380923221703	183.8783098	Saturday	121328	54	26	2020-04-11	2020-03-22	2020-05-24	2020-03-25	49	69	6	66	1	1	1	1	0	1	0	1
Jasper, Missouri, US	29097	Missouri	2020-05-31	2020-04-06	2020-05-04	0	1	3.04958459712515	2.81409543904599	28	21.1428571428571	102.380923221703	183.8783098	Sunday	121328	55	27	2020-04-11	2020-03-22	2020-05-24	2020-03-25	50	70	7	67	1	1	1	1	0	1	0	1
Jasper, Missouri, US	29097	Missouri	2020-06-01	2020-04-06	2020-05-04	0	1	3.04958459712515	2.87296772856578	15	18.1428571428571	102.380923221703	183.8783098	Monday	121328	56	28	2020-04-11	2020-03-22	2020-05-24	2020-03-25	51	71	8	68	1	1	1	1	0	1	0	1
Jasper, Missouri, US	29097	Missouri	2020-06-02	2020-04-06	2020-05-04	0	1	3.13200580245285	2.94361447598953	13	17.5714285714286	102.380923221703	183.8783098	Tuesday	121328	57	29	2020-04-11	2020-03-22	2020-05-24	2020-03-25	52	72	9	69	1	1	1	1	0	1	0	1
Jasper, Missouri, US	29097	Missouri	2020-06-03	2020-04-06	2020-05-04	0	1	3.21442700778056	3.01426122341327	13	17	102.380923221703	183.8783098	Wednesday	121328	58	30	2020-04-11	2020-03-22	2020-05-24	2020-03-25	53	73	10	70	1	1	1	1	0	1	0	1
Jasper, Missouri, US	29097	Missouri	2020-06-04	2020-04-06	2020-05-04	0	1	3.62653303441909	3.14378026035681	14	16.7142857142857	102.380923221703	183.8783098	Thursday	121328	59	31	2020-04-11	2020-03-22	2020-05-24	2020-03-25	54	74	11	71	1	1	1	1	0	1	0	1
Jasper, Missouri, US	29097	Missouri	2020-06-05	2020-04-06	2020-05-04	0	1	3.79137544507451	3.26152483939639	15	17	102.380923221703	183.8783098	Friday	121328	60	32	2020-04-11	2020-03-22	2020-05-24	2020-03-25	55	75	12	72	1	1	1	1	0	1	0	1
Jasper, Missouri, US	29097	Missouri	2020-06-06	2020-04-06	2020-05-04	0	1	4.12106026638534	3.42636725005181	21	17	102.380923221703	183.8783098	Saturday	121328	61	33	2020-04-11	2020-03-22	2020-05-24	2020-03-25	56	76	13	73	1	1	1	1	0	1	0	1
Jasper, Missouri, US	29097	Missouri	2020-06-07	2020-04-06	2020-05-04	0	1	4.61558749835158	3.65008195022701	28	17	102.380923221703	183.8783098	Sunday	121328	62	34	2020-04-11	2020-03-22	2020-05-24	2020-03-25	57	77	14	74	1	1	1	1	0	1	0	1
Jasper, Missouri, US	29097	Missouri	2020-06-08	2020-04-06	2020-05-04	0	1	5.11011473031782	3.94444339782596	16	17.1428571428571	102.380923221703	183.8783098	Monday	121328	63	35	2020-04-11	2020-03-22	2020-05-24	2020-03-25	58	78	15	75	1	1	1	1	0	1	0	1
Jasper, Missouri, US	29097	Missouri	2020-06-09	2020-04-06	2020-05-04	0	1	5.76948437293947	4.32122605075262	17	17.7142857142857	102.380923221703	183.8783098	Tuesday	121328	64	36	2020-04-11	2020-03-22	2020-05-24	2020-03-25	59	79	16	76	1	1	1	1	0	1	0	1
Jasper, Missouri, US	29097	Missouri	2020-06-10	2020-04-06	2020-05-04	0	1	6.51127522088883	4.79220436691095	14	17.8571428571429	102.380923221703	183.8783098	Wednesday	121328	65	37	2020-04-11	2020-03-22	2020-05-24	2020-03-25	60	80	17	77	1	1	1	1	0	1	0	1
Jasper, Missouri, US	29097	Missouri	2020-06-11	2020-04-06	2020-05-04	0	1	7.17064486351048	5.29850605678115	12	17.5714285714286	102.380923221703	183.8783098	Thursday	121328	66	38	2020-04-11	2020-03-22	2020-05-24	2020-03-25	61	81	18	78	1	1	1	1	0	1	0	1
Jasper, Missouri, US	29097	Missouri	2020-06-12	2020-04-06	2020-05-04	0	1	8.81906897006462	6.01674798892259	13	17.2857142857143	102.380923221703	183.8783098	Friday	121328	67	39	2020-04-11	2020-03-22	2020-05-24	2020-03-25	62	82	19	79	1	1	1	1	0	1	0	1
Jasper, Missouri, US	29097	Missouri	2020-06-13	2020-04-06	2020-05-04	0	1	10.0553870499802	6.86450895800757	22	17.4285714285714	102.380923221703	183.8783098	Saturday	121328	68	40	2020-04-11	2020-03-22	2020-05-24	2020-03-25	63	83	20	80	1	1	1	1	0	1	0	1
Jasper, Missouri, US	29097	Missouri	2020-06-14	2020-04-06	2020-05-04	0	1	10.0553870499802	7.64162317966881	29	17.5714285714286	102.380923221703	183.8783098	Sunday	121328	69	41	2020-04-11	2020-03-22	2020-05-24	2020-03-25	64	84	21	81	1	1	1	1	0	1	0	1
Jasper, Missouri, US	29097	Missouri	2020-06-15	2020-04-06	2020-05-04	0	1	11.4565475405512	8.54825643827358	22	18.4285714285714	102.380923221703	183.8783098	Monday	121328	70	42	2020-04-11	2020-03-22	2020-05-24	2020-03-25	65	85	22	82	1	1	1	1	0	1	0	1
Jasper, Missouri, US	29097	Missouri	2020-06-16	2020-04-06	2020-05-04	0	1	14.6709745483318	9.81989789190106	19	18.7142857142857	102.380923221703	183.8783098	Tuesday	121328	71	43	2020-04-11	2020-03-22	2020-05-24	2020-03-25	66	86	23	83	1	1	1	1	0	1	0	1
Jasper, Missouri, US	29097	Missouri	2020-06-17	2020-04-06	2020-05-04	0	1	15.165501780298	11.0562159718167	18	19.2857142857143	102.380923221703	183.8783098	Wednesday	121328	72	44	2020-04-11	2020-03-22	2020-05-24	2020-03-25	67	87	24	84	1	1	1	1	0	1	0	1
Jasper, Missouri, US	29097	Missouri	2020-06-18	2020-04-06	2020-05-04	0	1	15.8248714229197	12.2925340517323	18	20.1428571428571	102.380923221703	183.8783098	Thursday	121328	73	45	2020-04-11	2020-03-22	2020-05-24	2020-03-25	68	88	25	85	1	1	1	1	0	1	0	1
Jasper, Missouri, US	29097	Missouri	2020-06-19	2020-04-06	2020-05-04	0	1	16.1545562442305	13.3404608051845	16	20.5714285714286	102.380923221703	183.8783098	Friday	121328	74	46	2020-04-11	2020-03-22	2020-05-24	2020-03-25	69	89	26	86	1	1	1	1	0	1	0	1
Jasper, Missouri, US	29097	Missouri	2020-06-20	2020-04-06	2020-05-04	0	1	19.6986680733219	14.7180723799476	25	21	102.380923221703	183.8783098	Saturday	121328	75	47	2020-04-11	2020-03-22	2020-05-24	2020-03-25	70	90	27	87	1	1	1	1	0	1	0	1
Jasper, Missouri, US	29097	Missouri	2020-06-21	2020-04-06	2020-05-04	0	1	21.92404061717	16.4135943181176	28	20.8571428571429	102.380923221703	183.8783098	Sunday	121328	76	48	2020-04-11	2020-03-22	2020-05-24	2020-03-25	71	91	28	88	1	1	1	1	0	1	0	1
Jasper, Missouri, US	29097	Missouri	2020-06-22	2020-04-06	2020-05-04	0	1	22.1713042331531	17.9442738456321	20	20.5714285714286	102.380923221703	183.8783098	Monday	121328	77	49	2020-04-11	2020-03-22	2020-05-24	2020-03-25	72	92	29	89	1	1	1	1	0	1	0	1
Jasper, Missouri, US	29097	Missouri	2020-06-23	2020-04-06	2020-05-04	0	1	26.704470526177	19.66334469961	18	20.4285714285714	102.380923221703	183.8783098	Tuesday	121328	78	50	2020-04-11	2020-03-22	2020-05-24	2020-03-25	73	93	30	90	1	1	1	1	0	1	0	1
Jasper, Missouri, US	29097	Missouri	2020-06-24	2020-04-06	2020-05-04	0	1	27.528682579454	21.4295133852037	17	20.2857142857143	102.380923221703	183.8783098	Wednesday	121328	79	51	2020-04-11	2020-03-22	2020-05-24	2020-03-25	74	94	31	91	1	1	1	1	0	1	0	1
Jasper, Missouri, US	29097	Missouri	2020-06-25	2020-04-06	2020-05-04	0	1	32.0618488724779	23.7490815922835	17	20.1428571428571	102.380923221703	183.8783098	Thursday	121328	80	52	2020-04-11	2020-03-22	2020-05-24	2020-03-25	75	95	32	92	1	1	1	1	0	1	0	1
Jasper, Missouri, US	29097	Missouri	2020-06-26	2020-04-06	2020-05-04	0	1	34.8641698536199	26.421883536482	16	20.1428571428571	102.380923221703	183.8783098	Friday	121328	81	53	2020-04-11	2020-03-22	2020-05-24	2020-03-25	76	96	33	93	1	1	1	1	0	1	0	1
Jasper, Missouri, US	29097	Missouri	2020-06-27	2020-04-06	2020-05-04	0	1	36.8422787814849	28.8709707805053	31	21	102.380923221703	183.8783098	Saturday	121328	82	54	2020-04-11	2020-03-22	2020-05-24	2020-03-25	77	97	34	94	1	1	1	1	0	1	0	1
Jasper, Missouri, US	29097	Missouri	2020-06-28	2020-04-06	2020-05-04	0	1	36.8422787814849	31.0021476611217	34	21.8571428571429	102.380923221703	183.8783098	Sunday	121328	83	55	2020-04-11	2020-03-22	2020-05-24	2020-03-25	78	98	35	95	1	1	1	1	0	1	0	1
Jasper, Missouri, US	29097	Missouri	2020-06-29	2020-04-06	2020-05-04	0	1	36.8422787814849	33.0980011680262	37	24.2857142857143	102.380923221703	183.8783098	Monday	121328	84	56	2020-04-11	2020-03-22	2020-05-24	2020-03-25	79	99	36	96	1	1	1	1	0	1	0	1
Jasper, Missouri, US	29097	Missouri	2020-06-30	2020-04-06	2020-05-04	0	1	37.0071211921403	34.569808406021	26	25.4285714285714	102.380923221703	183.8783098	Tuesday	121328	85	57	2020-04-11	2020-03-22	2020-05-24	2020-03-25	80	100	37	97	1	1	1	1	0	1	0	1
Jasper, Missouri, US	29097	Missouri	2020-07-01	2020-04-06	2020-05-04	0	1	39.067651325333	36.2182325125751	19	25.7142857142857	102.380923221703	183.8783098	Wednesday	121328	86	58	2020-04-11	2020-03-22	2020-05-24	2020-03-25	81	101	38	98	1	1	1	1	0	1	0	1
Jasper, Missouri, US	29097	Missouri	2020-07-02	2020-04-06	2020-05-04	0	1	51.1011473031782	38.9381322883894	19	26	102.380923221703	183.8783098	Thursday	121328	87	59	2020-04-11	2020-03-22	2020-05-24	2020-03-25	82	102	39	99	1	1	1	1	0	1	0	1
Jasper, Missouri, US	29097	Missouri	2020-07-03	2020-04-06	2020-05-04	0	1	54.4804167216141	41.7404532695315	24	27.1428571428571	102.380923221703	183.8783098	Friday	121328	88	60	2020-04-11	2020-03-22	2020-05-24	2020-03-25	83	103	40	100	1	1	1	1	0	1	0	1
Jasper, Missouri, US	29097	Missouri	2020-07-04	2020-04-06	2020-05-04	0	1	60.991691942503	45.1903694353912	31	27.1428571428571	102.380923221703	183.8783098	Saturday	121328	89	61	2020-04-11	2020-03-22	2020-05-24	2020-03-25	84	104	41	101	1	1	1	1	0	1	0	1
Jasper, Missouri, US	29097	Missouri	2020-07-05	2020-04-06	2020-05-04	0	1	62.1455888170909	48.8051280119063	39	27.8571428571429	102.380923221703	183.8783098	Sunday	121328	90	62	2020-04-11	2020-03-22	2020-05-24	2020-03-25	85	105	42	102	1	1	1	1	0	1	0	1
Jasper, South Carolina, US	45053	South Carolina	2020-03-01	2020-04-07	2020-05-04	1	0	0	43.5419453288371	37	27.8571428571429	114.435274164008	37.80912473	Sunday	30073	-37	-64	2020-04-12	2020-03-23	2020-05-24	2020-03-25	-42	-22	-84	-24	0	0	0	0	1	0	1	0
Jasper, South Carolina, US	45053	South Carolina	2020-03-02	2020-04-07	2020-05-04	1	0	0	38.2552137299599	16	26.4285714285714	114.435274164008	37.80912473	Monday	30073	-36	-63	2020-04-12	2020-03-23	2020-05-24	2020-03-25	-41	-21	-83	-23	0	0	0	0	1	0	1	0
Jasper, South Carolina, US	45053	South Carolina	2020-03-03	2020-04-07	2020-05-04	1	0	0	32.6741206834837	13	25.5714285714286	114.435274164008	37.80912473	Tuesday	30073	-35	-62	2020-04-12	2020-03-23	2020-05-24	2020-03-25	-40	-20	-82	-22	0	0	0	0	1	0	1	0
Jasper, South Carolina, US	45053	South Carolina	2020-03-04	2020-04-07	2020-05-04	1	0	0	25.3739567830297	18	25.4285714285714	114.435274164008	37.80912473	Wednesday	30073	-34	-61	2020-04-12	2020-03-23	2020-05-24	2020-03-25	-39	-19	-81	-21	0	0	0	0	1	0	1	0
Jasper, South Carolina, US	45053	South Carolina	2020-03-05	2020-04-07	2020-05-04	1	0	0	17.5910401085134	21	25	114.435274164008	37.80912473	Thursday	30073	-33	-60	2020-04-12	2020-03-23	2020-05-24	2020-03-25	-38	-18	-80	-20	0	0	0	0	1	0	1	0
Jasper, South Carolina, US	45053	South Carolina	2020-03-06	2020-04-07	2020-05-04	1	0	0	8.87794125958441	9	21.8571428571429	114.435274164008	37.80912473	Friday	30073	-32	-59	2020-04-12	2020-03-23	2020-05-24	2020-03-25	-37	-17	-79	-19	0	0	0	0	1	0	1	0
Jasper, South Carolina, US	45053	South Carolina	2020-03-07	2020-04-07	2020-05-04	1	0	0	0	20	19.1428571428571	114.435274164008	37.80912473	Saturday	30073	-31	-58	2020-04-12	2020-03-23	2020-05-24	2020-03-25	-36	-16	-78	-18	0	0	0	0	1	0	1	0
Jasper, South Carolina, US	45053	South Carolina	2020-03-08	2020-04-07	2020-05-04	1	0	0	0	32	18.4285714285714	114.435274164008	37.80912473	Sunday	30073	-30	-57	2020-04-12	2020-03-23	2020-05-24	2020-03-25	-35	-15	-77	-17	0	0	0	0	1	0	1	0
Jasper, South Carolina, US	45053	South Carolina	2020-03-09	2020-04-07	2020-05-04	1	0	0	0	13	18	114.435274164008	37.80912473	Monday	30073	-29	-56	2020-04-12	2020-03-23	2020-05-24	2020-03-25	-34	-14	-76	-16	0	0	0	0	1	0	1	0
Jasper, South Carolina, US	45053	South Carolina	2020-03-10	2020-04-07	2020-05-04	1	0	0	0	11	17.7142857142857	114.435274164008	37.80912473	Tuesday	30073	-28	-55	2020-04-12	2020-03-23	2020-05-24	2020-03-25	-33	-13	-75	-15	0	0	0	0	1	0	1	0
Jasper, South Carolina, US	45053	South Carolina	2020-03-11	2020-04-07	2020-05-04	1	0	0	0	15	17.2857142857143	114.435274164008	37.80912473	Wednesday	30073	-27	-54	2020-04-12	2020-03-23	2020-05-24	2020-03-25	-32	-12	-74	-14	0	0	0	0	1	0	1	0
Jasper, South Carolina, US	45053	South Carolina	2020-03-12	2020-04-07	2020-05-04	1	0	0	0	10	15.7142857142857	114.435274164008	37.80912473	Thursday	30073	-26	-53	2020-04-12	2020-03-23	2020-05-24	2020-03-25	-31	-11	-73	-13	0	0	0	0	1	0	1	0
Jasper, South Carolina, US	45053	South Carolina	2020-03-13	2020-04-07	2020-05-04	1	0	0	0	8	15.5714285714286	114.435274164008	37.80912473	Friday	30073	-25	-52	2020-04-12	2020-03-23	2020-05-24	2020-03-25	-30	-10	-72	-12	0	0	0	0	1	0	1	0
Jasper, South Carolina, US	45053	South Carolina	2020-03-14	2020-04-07	2020-05-04	1	0	0	0	27	16.5714285714286	114.435274164008	37.80912473	Saturday	30073	-24	-51	2020-04-12	2020-03-23	2020-05-24	2020-03-25	-29	-9	-71	-11	0	0	0	0	1	0	1	0
Jasper, South Carolina, US	45053	South Carolina	2020-03-15	2020-04-07	2020-05-04	1	0	0	0	47	18.7142857142857	114.435274164008	37.80912473	Sunday	30073	-23	-50	2020-04-12	2020-03-23	2020-05-24	2020-03-25	-28	-8	-70	-10	0	0	0	0	1	0	1	0
Jasper, South Carolina, US	45053	South Carolina	2020-03-16	2020-04-07	2020-05-04	1	0	0	0	19	19.5714285714286	114.435274164008	37.80912473	Monday	30073	-22	-49	2020-04-12	2020-03-23	2020-05-24	2020-03-25	-27	-7	-69	-9	0	0	0	0	1	0	1	0
Jasper, South Carolina, US	45053	South Carolina	2020-03-17	2020-04-07	2020-05-04	1	0	0	0	17	20.4285714285714	114.435274164008	37.80912473	Tuesday	30073	-21	-48	2020-04-12	2020-03-23	2020-05-24	2020-03-25	-26	-6	-68	-8	0	0	0	0	1	0	1	0
Jasper, South Carolina, US	45053	South Carolina	2020-03-18	2020-04-07	2020-05-04	1	0	0	0	21	21.2857142857143	114.435274164008	37.80912473	Wednesday	30073	-20	-47	2020-04-12	2020-03-23	2020-05-24	2020-03-25	-25	-5	-67	-7	0	0	0	0	1	0	1	0
Jasper, South Carolina, US	45053	South Carolina	2020-03-19	2020-04-07	2020-05-04	1	0	0	0	21	22.8571428571429	114.435274164008	37.80912473	Thursday	30073	-19	-46	2020-04-12	2020-03-23	2020-05-24	2020-03-25	-24	-4	-66	-6	0	0	0	0	1	0	1	0
Jasper, South Carolina, US	45053	South Carolina	2020-03-20	2020-04-07	2020-05-04	1	0	0	0	22	24.8571428571429	114.435274164008	37.80912473	Friday	30073	-18	-45	2020-04-12	2020-03-23	2020-05-24	2020-03-25	-23	-3	-65	-5	0	0	0	0	1	0	1	0
Jasper, South Carolina, US	45053	South Carolina	2020-03-21	2020-04-07	2020-05-04	1	0	0	0	44	27.2857142857143	114.435274164008	37.80912473	Saturday	30073	-17	-44	2020-04-12	2020-03-23	2020-05-24	2020-03-25	-22	-2	-64	-4	0	0	0	0	1	0	1	0
Jasper, South Carolina, US	45053	South Carolina	2020-03-22	2020-04-07	2020-05-04	1	0	0.332524191134905	0.047503455876415	59	29	114.435274164008	37.80912473	Sunday	30073	-16	-43	2020-04-12	2020-03-23	2020-05-24	2020-03-25	-21	-1	-63	-3	0	0	0	0	1	0	1	0
Jasper, South Carolina, US	45053	South Carolina	2020-03-23	2020-04-07	2020-05-04	1	0	0.332524191134905	0.09500691175283	34	31.1428571428571	114.435274164008	37.80912473	Monday	30073	-15	-42	2020-04-12	2020-03-23	2020-05-24	2020-03-25	-20	0	-62	-2	0	0	0	0	1	0	1	0
Jasper, South Carolina, US	45053	South Carolina	2020-03-24	2020-04-07	2020-05-04	1	0	0.66504838226981	0.19001382350566	30	33	114.435274164008	37.80912473	Tuesday	30073	-14	-41	2020-04-12	2020-03-23	2020-05-24	2020-03-25	-19	1	-61	-1	0	1	0	0	1	0	1	1
Jasper, South Carolina, US	45053	South Carolina	2020-03-25	2020-04-07	2020-05-04	1	0	0.66504838226981	0.28502073525849	29	34.1428571428571	114.435274164008	37.80912473	Wednesday	30073	-13	-40	2020-04-12	2020-03-23	2020-05-24	2020-03-25	-18	2	-60	0	0	1	0	0	1	0	0	1
Jasper, South Carolina, US	45053	South Carolina	2020-03-26	2020-04-07	2020-05-04	1	0	0.66504838226981	0.38002764701132	30	35.4285714285714	114.435274164008	37.80912473	Thursday	30073	-12	-39	2020-04-12	2020-03-23	2020-05-24	2020-03-25	-17	3	-59	1	0	1	0	1	1	0	0	1
Jasper, South Carolina, US	45053	South Carolina	2020-03-27	2020-04-07	2020-05-04	1	0	0.997572573404715	0.522538014640565	25	35.8571428571429	114.435274164008	37.80912473	Friday	30073	-11	-38	2020-04-12	2020-03-23	2020-05-24	2020-03-25	-16	4	-58	2	0	1	0	1	1	0	0	1
Jasper, South Carolina, US	45053	South Carolina	2020-03-28	2020-04-07	2020-05-04	1	0	0.997572573404715	0.66504838226981	45	36	114.435274164008	37.80912473	Saturday	30073	-10	-37	2020-04-12	2020-03-23	2020-05-24	2020-03-25	-15	5	-57	3	0	1	0	1	1	0	0	1
Jasper, South Carolina, US	45053	South Carolina	2020-03-29	2020-04-07	2020-05-04	1	0	0.997572573404715	0.76005529402264	55	35.4285714285714	114.435274164008	37.80912473	Sunday	30073	-9	-36	2020-04-12	2020-03-23	2020-05-24	2020-03-25	-14	6	-56	4	0	1	0	1	1	0	0	1
Jasper, South Carolina, US	45053	South Carolina	2020-03-30	2020-04-07	2020-05-04	1	0	0.997572573404715	0.85506220577547	30	34.8571428571429	114.435274164008	37.80912473	Monday	30073	-8	-35	2020-04-12	2020-03-23	2020-05-24	2020-03-25	-13	7	-55	5	0	1	0	1	1	0	0	1
Jasper, South Carolina, US	45053	South Carolina	2020-03-31	2020-04-07	2020-05-04	1	0	0.997572573404715	0.902565661651885	35	35.5714285714286	114.435274164008	37.80912473	Tuesday	30073	-7	-34	2020-04-12	2020-03-23	2020-05-24	2020-03-25	-12	8	-54	6	0	1	0	1	1	0	0	1
Jasper, South Carolina, US	45053	South Carolina	2020-04-01	2020-04-07	2020-05-04	1	0	1.33009676453962	0.997572573404715	30	35.7142857142857	114.435274164008	37.80912473	Wednesday	30073	-6	-33	2020-04-12	2020-03-23	2020-05-24	2020-03-25	-11	9	-53	7	0	1	0	1	1	0	0	1
Jasper, South Carolina, US	45053	South Carolina	2020-04-02	2020-04-07	2020-05-04	1	0	2.32766933794434	1.23508985278679	33	36.1428571428571	114.435274164008	37.80912473	Thursday	30073	-5	-32	2020-04-12	2020-03-23	2020-05-24	2020-03-25	-10	10	-52	8	0	1	0	1	1	0	0	1
Jasper, South Carolina, US	45053	South Carolina	2020-04-03	2020-04-07	2020-05-04	1	0	2.66019352907924	1.47260713216887	29	36.7142857142857	114.435274164008	37.80912473	Friday	30073	-4	-31	2020-04-12	2020-03-23	2020-05-24	2020-03-25	-9	11	-51	9	0	1	0	1	1	0	0	1
Jasper, South Carolina, US	45053	South Carolina	2020-04-04	2020-04-07	2020-05-04	1	0	2.99271772021415	1.75762786742736	46	36.8571428571429	114.435274164008	37.80912473	Saturday	30073	-3	-30	2020-04-12	2020-03-23	2020-05-24	2020-03-25	-8	12	-50	10	0	1	0	1	1	0	0	1
Jasper, South Carolina, US	45053	South Carolina	2020-04-05	2020-04-07	2020-05-04	1	0	2.99271772021415	2.04264860268585	59	37.4285714285714	114.435274164008	37.80912473	Sunday	30073	-2	-29	2020-04-12	2020-03-23	2020-05-24	2020-03-25	-7	13	-49	11	0	1	0	1	1	0	0	1
Jasper, South Carolina, US	45053	South Carolina	2020-04-06	2020-04-07	2020-05-04	1	0	3.65776610248396	2.42267624969717	33	37.8571428571429	114.435274164008	37.80912473	Monday	30073	-1	-28	2020-04-12	2020-03-23	2020-05-24	2020-03-25	-6	14	-48	12	0	1	0	1	1	0	0	1
Jasper, South Carolina, US	45053	South Carolina	2020-04-07	2020-04-07	2020-05-04	1	0	3.99029029361886	2.8502073525849	37	38.1428571428571	114.435274164008	37.80912473	Tuesday	30073	0	-27	2020-04-12	2020-03-23	2020-05-24	2020-03-25	-5	15	-47	13	0	1	0	1	1	0	0	1
Jasper, South Carolina, US	45053	South Carolina	2020-04-08	2020-04-07	2020-05-04	1	1	3.99029029361886	3.23023499959622	34	38.7142857142857	114.435274164008	37.80912473	Wednesday	30073	1	-26	2020-04-12	2020-03-23	2020-05-24	2020-03-25	-4	16	-46	14	0	1	0	1	1	0	0	1
Jasper, South Carolina, US	45053	South Carolina	2020-04-09	2020-04-07	2020-05-04	1	1	3.99029029361886	3.4677522789783	36	39.1428571428571	114.435274164008	37.80912473	Thursday	30073	2	-25	2020-04-12	2020-03-23	2020-05-24	2020-03-25	-3	17	-45	15	0	1	0	1	1	0	0	1
Jasper, South Carolina, US	45053	South Carolina	2020-04-10	2020-04-07	2020-05-04	1	1	3.99029029361886	3.65776610248396	33	39.7142857142857	114.435274164008	37.80912473	Friday	30073	3	-24	2020-04-12	2020-03-23	2020-05-24	2020-03-25	-2	18	-44	16	0	1	0	1	1	0	0	1
Jasper, South Carolina, US	45053	South Carolina	2020-04-11	2020-04-07	2020-05-04	1	1	3.99029029361886	3.8002764701132	48	40	114.435274164008	37.80912473	Saturday	30073	4	-23	2020-04-12	2020-03-23	2020-05-24	2020-03-25	-1	19	-43	17	0	1	0	1	1	0	0	1
Jasper, South Carolina, US	45053	South Carolina	2020-04-12	2020-04-07	2020-05-04	1	1	3.99029029361886	3.94278683774245	65	40.8571428571429	114.435274164008	37.80912473	Sunday	30073	5	-22	2020-04-12	2020-03-23	2020-05-24	2020-03-25	0	20	-42	18	0	1	0	1	1	0	0	1
Jasper, South Carolina, US	45053	South Carolina	2020-04-13	2020-04-07	2020-05-04	1	1	3.99029029361886	3.99029029361886	40	41.8571428571429	114.435274164008	37.80912473	Monday	30073	6	-21	2020-04-12	2020-03-23	2020-05-24	2020-03-25	1	21	-41	19	1	1	0	1	1	1	0	1
Jasper, South Carolina, US	45053	South Carolina	2020-04-14	2020-04-07	2020-05-04	1	1	4.65533867588867	4.08529720537169	28	40.5714285714286	114.435274164008	37.80912473	Tuesday	30073	7	-20	2020-04-12	2020-03-23	2020-05-24	2020-03-25	2	22	-40	20	1	1	0	1	1	1	0	1
Jasper, South Carolina, US	45053	South Carolina	2020-04-15	2020-04-07	2020-05-04	1	1	4.65533867588867	4.18030411712452	36	40.8571428571429	114.435274164008	37.80912473	Wednesday	30073	8	-19	2020-04-12	2020-03-23	2020-05-24	2020-03-25	3	23	-39	21	1	1	0	1	1	1	0	1
Jasper, South Carolina, US	45053	South Carolina	2020-04-16	2020-04-07	2020-05-04	1	1	4.65533867588867	4.27531102887735	35	40.7142857142857	114.435274164008	37.80912473	Thursday	30073	9	-18	2020-04-12	2020-03-23	2020-05-24	2020-03-25	4	24	-38	22	1	1	0	1	1	1	0	1
Jasper, South Carolina, US	45053	South Carolina	2020-04-17	2020-04-07	2020-05-04	1	1	4.98786286702358	4.4178213965066	30	40.2857142857143	114.435274164008	37.80912473	Friday	30073	10	-17	2020-04-12	2020-03-23	2020-05-24	2020-03-25	5	25	-37	23	1	1	0	1	1	1	0	1
Jasper, South Carolina, US	45053	South Carolina	2020-04-18	2020-04-07	2020-05-04	1	1	5.32038705815848	4.60783522001226	43	39.5714285714286	114.435274164008	37.80912473	Saturday	30073	11	-16	2020-04-12	2020-03-23	2020-05-24	2020-03-25	6	26	-36	24	1	1	0	1	1	1	0	1
Jasper, South Carolina, US	45053	South Carolina	2020-04-19	2020-04-07	2020-05-04	1	1	4.98786286702358	4.7503455876415	67	39.8571428571429	114.435274164008	37.80912473	Sunday	30073	12	-15	2020-04-12	2020-03-23	2020-05-24	2020-03-25	7	27	-35	25	1	1	0	1	1	1	0	1
Jasper, South Carolina, US	45053	South Carolina	2020-04-20	2020-04-07	2020-05-04	1	1	4.98786286702358	4.89285595527075	37	39.4285714285714	114.435274164008	37.80912473	Monday	30073	13	-14	2020-04-12	2020-03-23	2020-05-24	2020-03-25	8	28	-34	26	1	1	0	1	1	1	0	1
Jasper, South Carolina, US	45053	South Carolina	2020-04-21	2020-04-07	2020-05-04	1	1	4.98786286702358	4.94035941114716	34	40.2857142857143	114.435274164008	37.80912473	Tuesday	30073	14	-13	2020-04-12	2020-03-23	2020-05-24	2020-03-25	9	29	-33	27	1	1	0	1	1	1	0	1
Jasper, South Carolina, US	45053	South Carolina	2020-04-22	2020-04-07	2020-05-04	1	1	4.98786286702358	4.98786286702358	34	40	114.435274164008	37.80912473	Wednesday	30073	15	-12	2020-04-12	2020-03-23	2020-05-24	2020-03-25	10	30	-32	28	1	1	0	1	1	1	0	1
Jasper, South Carolina, US	45053	South Carolina	2020-04-23	2020-04-07	2020-05-04	1	1	4.98786286702358	5.03536632289999	37	40.2857142857143	114.435274164008	37.80912473	Thursday	30073	16	-11	2020-04-12	2020-03-23	2020-05-24	2020-03-25	11	31	-31	29	1	1	0	1	1	1	0	1
Jasper, South Carolina, US	45053	South Carolina	2020-04-24	2020-04-07	2020-05-04	1	1	5.65291124929339	5.13037323465282	29	40.1428571428571	114.435274164008	37.80912473	Friday	30073	17	-10	2020-04-12	2020-03-23	2020-05-24	2020-03-25	12	32	-30	30	1	1	0	1	1	1	0	1
Jasper, South Carolina, US	45053	South Carolina	2020-04-25	2020-04-07	2020-05-04	1	1	5.65291124929339	5.17787669052924	42	40	114.435274164008	37.80912473	Saturday	30073	18	-9	2020-04-12	2020-03-23	2020-05-24	2020-03-25	13	33	-29	31	1	1	0	1	1	1	0	1
Jasper, South Carolina, US	45053	South Carolina	2020-04-26	2020-04-07	2020-05-04	1	1	6.3179596315632	5.3678905140349	52	37.8571428571429	114.435274164008	37.80912473	Sunday	30073	19	-8	2020-04-12	2020-03-23	2020-05-24	2020-03-25	14	34	-28	32	1	1	0	1	1	1	0	1
Jasper, South Carolina, US	45053	South Carolina	2020-04-27	2020-04-07	2020-05-04	1	1	6.3179596315632	5.55790433754056	31	37	114.435274164008	37.80912473	Monday	30073	20	-7	2020-04-12	2020-03-23	2020-05-24	2020-03-25	15	35	-27	33	1	1	0	1	1	1	0	1
Jasper, South Carolina, US	45053	South Carolina	2020-04-28	2020-04-07	2020-05-04	1	1	6.3179596315632	5.74791816104622	25	35.7142857142857	114.435274164008	37.80912473	Tuesday	30073	21	-6	2020-04-12	2020-03-23	2020-05-24	2020-03-25	16	36	-26	34	1	1	0	1	1	1	0	1
Jasper, South Carolina, US	45053	South Carolina	2020-04-29	2020-04-07	2020-05-04	1	1	6.3179596315632	5.93793198455188	29	35	114.435274164008	37.80912473	Wednesday	30073	22	-5	2020-04-12	2020-03-23	2020-05-24	2020-03-25	17	37	-25	35	1	1	0	1	1	1	0	1
Jasper, South Carolina, US	45053	South Carolina	2020-04-30	2020-04-07	2020-05-04	1	1	6.3179596315632	6.12794580805754	28	33.7142857142857	114.435274164008	37.80912473	Thursday	30073	23	-4	2020-04-12	2020-03-23	2020-05-24	2020-03-25	18	38	-24	36	1	1	0	1	1	1	0	1
Jasper, South Carolina, US	45053	South Carolina	2020-05-01	2020-04-07	2020-05-04	1	1	6.98300801383301	6.3179596315632	15	31.7142857142857	114.435274164008	37.80912473	Friday	30073	24	-3	2020-04-12	2020-03-23	2020-05-24	2020-03-25	19	39	-23	37	1	1	0	1	1	1	0	1
Jasper, South Carolina, US	45053	South Carolina	2020-05-02	2020-04-07	2020-05-04	1	1	6.98300801383301	6.50797345506886	35	30.7142857142857	114.435274164008	37.80912473	Saturday	30073	25	-2	2020-04-12	2020-03-23	2020-05-24	2020-03-25	20	40	-22	38	1	1	0	1	1	1	0	1
Jasper, South Carolina, US	45053	South Carolina	2020-05-03	2020-04-07	2020-05-04	1	1	6.98300801383301	6.60298036682169	50	30.4285714285714	114.435274164008	37.80912473	Sunday	30073	26	-1	2020-04-12	2020-03-23	2020-05-24	2020-03-25	21	41	-21	39	1	1	0	1	1	1	0	1
Jasper, South Carolina, US	45053	South Carolina	2020-05-04	2020-04-07	2020-05-04	0	1	6.98300801383301	6.69798727857452	20	28.8571428571429	114.435274164008	37.80912473	Monday	30073	27	0	2020-04-12	2020-03-23	2020-05-24	2020-03-25	22	42	-20	40	1	1	0	1	1	1	0	1
Jasper, South Carolina, US	45053	South Carolina	2020-05-05	2020-04-07	2020-05-04	0	1	6.98300801383301	6.79299419032735	31	29.7142857142857	114.435274164008	37.80912473	Tuesday	30073	28	1	2020-04-12	2020-03-23	2020-05-24	2020-03-25	23	43	-19	41	1	1	0	1	1	1	0	1
Jasper, South Carolina, US	45053	South Carolina	2020-05-06	2020-04-07	2020-05-04	0	1	6.98300801383301	6.88800110208018	16	27.8571428571429	114.435274164008	37.80912473	Wednesday	30073	29	2	2020-04-12	2020-03-23	2020-05-24	2020-03-25	24	44	-18	42	1	1	0	1	1	1	0	1
Jasper, South Carolina, US	45053	South Carolina	2020-05-07	2020-04-07	2020-05-04	0	1	6.98300801383301	6.98300801383301	15	26	114.435274164008	37.80912473	Thursday	30073	30	3	2020-04-12	2020-03-23	2020-05-24	2020-03-25	25	45	-17	43	1	1	0	1	1	1	0	1
Jasper, South Carolina, US	45053	South Carolina	2020-05-08	2020-04-07	2020-05-04	0	1	6.98300801383301	6.98300801383301	19	26.5714285714286	114.435274164008	37.80912473	Friday	30073	31	4	2020-04-12	2020-03-23	2020-05-24	2020-03-25	26	46	-16	44	1	1	0	1	1	1	0	1
Jasper, South Carolina, US	45053	South Carolina	2020-05-09	2020-04-07	2020-05-04	0	1	7.64805639610282	7.07801492558584	25	25.1428571428571	114.435274164008	37.80912473	Saturday	30073	32	5	2020-04-12	2020-03-23	2020-05-24	2020-03-25	27	47	-15	45	1	1	0	1	1	1	0	1
Jasper, South Carolina, US	45053	South Carolina	2020-05-10	2020-04-07	2020-05-04	0	1	8.31310477837263	7.2680287490915	45	24.4285714285714	114.435274164008	37.80912473	Sunday	30073	33	6	2020-04-12	2020-03-23	2020-05-24	2020-03-25	28	48	-14	46	1	1	0	1	1	1	0	1
Jasper, South Carolina, US	45053	South Carolina	2020-05-11	2020-04-07	2020-05-04	0	1	8.31310477837263	7.45804257259716	24	25	114.435274164008	37.80912473	Monday	30073	34	7	2020-04-12	2020-03-23	2020-05-24	2020-03-25	29	49	-13	47	1	1	0	1	1	1	0	1
Jasper, South Carolina, US	45053	South Carolina	2020-05-12	2020-04-07	2020-05-04	0	1	8.31310477837263	7.64805639610282	20	23.4285714285714	114.435274164008	37.80912473	Tuesday	30073	35	8	2020-04-12	2020-03-23	2020-05-24	2020-03-25	30	50	-12	48	1	1	0	1	1	1	0	1
Jasper, South Carolina, US	45053	South Carolina	2020-05-13	2020-04-07	2020-05-04	0	1	8.31310477837263	7.83807021960848	20	24	114.435274164008	37.80912473	Wednesday	30073	36	9	2020-04-12	2020-03-23	2020-05-24	2020-03-25	31	51	-11	49	1	1	0	1	1	1	0	1
Jasper, South Carolina, US	45053	South Carolina	2020-05-14	2020-04-07	2020-05-04	0	1	8.31310477837263	8.02808404311414	15	24	114.435274164008	37.80912473	Thursday	30073	37	10	2020-04-12	2020-03-23	2020-05-24	2020-03-25	32	52	-10	50	1	1	0	1	1	1	0	1
Jasper, South Carolina, US	45053	South Carolina	2020-05-15	2020-04-07	2020-05-04	0	1	8.31310477837263	8.2180978666198	17	23.7142857142857	114.435274164008	37.80912473	Friday	30073	38	11	2020-04-12	2020-03-23	2020-05-24	2020-03-25	33	53	-9	51	1	1	0	1	1	1	0	1
Jasper, South Carolina, US	45053	South Carolina	2020-05-16	2020-04-07	2020-05-04	0	1	8.64562896950753	8.36060823424904	38	25.5714285714286	114.435274164008	37.80912473	Saturday	30073	39	12	2020-04-12	2020-03-23	2020-05-24	2020-03-25	34	54	-8	52	1	1	0	1	1	1	0	1
Jasper, South Carolina, US	45053	South Carolina	2020-05-17	2020-04-07	2020-05-04	0	1	8.64562896950753	8.40811169012546	50	26.2857142857143	114.435274164008	37.80912473	Sunday	30073	40	13	2020-04-12	2020-03-23	2020-05-24	2020-03-25	35	55	-7	53	1	1	0	1	1	1	0	1
Jasper, South Carolina, US	45053	South Carolina	2020-05-18	2020-04-07	2020-05-04	0	1	8.97815316064244	8.50311860187829	23	26.1428571428571	114.435274164008	37.80912473	Monday	30073	41	14	2020-04-12	2020-03-23	2020-05-24	2020-03-25	36	56	-6	54	1	1	0	1	1	1	0	1
Jasper, South Carolina, US	45053	South Carolina	2020-05-19	2020-04-07	2020-05-04	0	1	8.97815316064244	8.59812551363112	18	25.8571428571429	114.435274164008	37.80912473	Tuesday	30073	42	15	2020-04-12	2020-03-23	2020-05-24	2020-03-25	37	57	-5	55	1	1	0	1	1	1	0	1
Jasper, South Carolina, US	45053	South Carolina	2020-05-20	2020-04-07	2020-05-04	0	1	9.31067735177734	8.74063588126036	26	26.7142857142857	114.435274164008	37.80912473	Wednesday	30073	43	16	2020-04-12	2020-03-23	2020-05-24	2020-03-25	38	58	-4	56	1	1	0	1	1	1	0	1
Jasper, South Carolina, US	45053	South Carolina	2020-05-21	2020-04-07	2020-05-04	0	1	9.31067735177734	8.88314624888961	18	27.1428571428571	114.435274164008	37.80912473	Thursday	30073	44	17	2020-04-12	2020-03-23	2020-05-24	2020-03-25	39	59	-3	57	1	1	0	1	1	1	0	1
Jasper, South Carolina, US	45053	South Carolina	2020-05-22	2020-04-07	2020-05-04	0	1	9.97572573404715	9.12066352827168	17	27.1428571428571	114.435274164008	37.80912473	Friday	30073	45	18	2020-04-12	2020-03-23	2020-05-24	2020-03-25	40	60	-2	58	1	1	0	1	1	1	0	1
Jasper, South Carolina, US	45053	South Carolina	2020-05-23	2020-04-07	2020-05-04	0	1	11.9708708808566	9.59569808703583	22	24.8571428571429	114.435274164008	37.80912473	Saturday	30073	46	19	2020-04-12	2020-03-23	2020-05-24	2020-03-25	41	61	-1	59	1	1	0	1	1	1	0	1
Jasper, South Carolina, US	45053	South Carolina	2020-05-24	2020-04-07	2020-05-04	0	1	12.6359192631264	10.1657395575528	45	24.1428571428571	114.435274164008	37.80912473	Sunday	30073	47	20	2020-04-12	2020-03-23	2020-05-24	2020-03-25	42	62	0	60	1	1	0	1	0	1	0	1
Jasper, South Carolina, US	45053	South Carolina	2020-05-25	2020-04-07	2020-05-04	0	1	12.6359192631264	10.6882775721934	44	27.1428571428571	114.435274164008	37.80912473	Monday	30073	48	21	2020-04-12	2020-03-23	2020-05-24	2020-03-25	43	63	1	61	1	1	1	1	0	1	0	1
Jasper, South Carolina, US	45053	South Carolina	2020-05-26	2020-04-07	2020-05-04	0	1	12.9684434542613	11.2583190427104	24	28	114.435274164008	37.80912473	Tuesday	30073	49	22	2020-04-12	2020-03-23	2020-05-24	2020-03-25	44	64	2	62	1	1	1	1	0	1	0	1
Jasper, South Carolina, US	45053	South Carolina	2020-05-27	2020-04-07	2020-05-04	0	1	12.9684434542613	11.7808570573509	21	27.2857142857143	114.435274164008	37.80912473	Wednesday	30073	50	23	2020-04-12	2020-03-23	2020-05-24	2020-03-25	45	65	3	63	1	1	1	1	0	1	0	1
Jasper, South Carolina, US	45053	South Carolina	2020-05-28	2020-04-07	2020-05-04	0	1	12.9684434542613	12.3033950719915	18	27.2857142857143	114.435274164008	37.80912473	Thursday	30073	51	24	2020-04-12	2020-03-23	2020-05-24	2020-03-25	46	66	4	64	1	1	1	1	0	1	0	1
Jasper, South Carolina, US	45053	South Carolina	2020-05-29	2020-04-07	2020-05-04	0	1	12.9684434542613	12.7309261748792	14	26.8571428571429	114.435274164008	37.80912473	Friday	30073	52	25	2020-04-12	2020-03-23	2020-05-24	2020-03-25	47	67	5	65	1	1	1	1	0	1	0	1
Jasper, South Carolina, US	45053	South Carolina	2020-05-30	2020-04-07	2020-05-04	0	1	13.6334918365311	12.9684434542613	32	28.2857142857143	114.435274164008	37.80912473	Saturday	30073	53	26	2020-04-12	2020-03-23	2020-05-24	2020-03-25	48	68	6	66	1	1	1	1	0	1	0	1
Jasper, South Carolina, US	45053	South Carolina	2020-05-31	2020-04-07	2020-05-04	0	1	13.966016027666	13.158457277767	45	28.2857142857143	114.435274164008	37.80912473	Sunday	30073	54	27	2020-04-12	2020-03-23	2020-05-24	2020-03-25	49	69	7	67	1	1	1	1	0	1	0	1
Jasper, South Carolina, US	45053	South Carolina	2020-06-01	2020-04-07	2020-05-04	0	1	13.966016027666	13.3484711012726	14	24	114.435274164008	37.80912473	Monday	30073	55	28	2020-04-12	2020-03-23	2020-05-24	2020-03-25	50	70	8	68	1	1	1	1	0	1	0	1
Jasper, South Carolina, US	45053	South Carolina	2020-06-02	2020-04-07	2020-05-04	0	1	14.2985402188009	13.5384849247783	15	22.7142857142857	114.435274164008	37.80912473	Tuesday	30073	56	29	2020-04-12	2020-03-23	2020-05-24	2020-03-25	51	71	9	69	1	1	1	1	0	1	0	1
Jasper, South Carolina, US	45053	South Carolina	2020-06-03	2020-04-07	2020-05-04	0	1	14.2985402188009	13.7284987482839	16	22	114.435274164008	37.80912473	Wednesday	30073	57	30	2020-04-12	2020-03-23	2020-05-24	2020-03-25	52	72	10	70	1	1	1	1	0	1	0	1
Jasper, South Carolina, US	45053	South Carolina	2020-06-04	2020-04-07	2020-05-04	0	1	14.2985402188009	13.9185125717896	20	22.2857142857143	114.435274164008	37.80912473	Thursday	30073	58	31	2020-04-12	2020-03-23	2020-05-24	2020-03-25	53	73	11	71	1	1	1	1	0	1	0	1
Jasper, South Carolina, US	45053	South Carolina	2020-06-05	2020-04-07	2020-05-04	0	1	14.9635886010707	14.2035333070481	14	22.2857142857143	114.435274164008	37.80912473	Friday	30073	59	32	2020-04-12	2020-03-23	2020-05-24	2020-03-25	54	74	12	72	1	1	1	1	0	1	0	1
Jasper, South Carolina, US	45053	South Carolina	2020-06-06	2020-04-07	2020-05-04	0	1	14.9635886010707	14.3935471305537	24	21.1428571428571	114.435274164008	37.80912473	Saturday	30073	60	33	2020-04-12	2020-03-23	2020-05-24	2020-03-25	55	75	13	73	1	1	1	1	0	1	0	1
Jasper, South Carolina, US	45053	South Carolina	2020-06-07	2020-04-07	2020-05-04	0	1	15.6286369833405	14.6310644099358	41	20.5714285714286	114.435274164008	37.80912473	Sunday	30073	61	34	2020-04-12	2020-03-23	2020-05-24	2020-03-25	56	76	14	74	1	1	1	1	0	1	0	1
Jasper, South Carolina, US	45053	South Carolina	2020-06-08	2020-04-07	2020-05-04	0	1	15.9611611744754	14.9160851451943	23	21.8571428571429	114.435274164008	37.80912473	Monday	30073	62	35	2020-04-12	2020-03-23	2020-05-24	2020-03-25	57	77	15	75	1	1	1	1	0	1	0	1
Jasper, South Carolina, US	45053	South Carolina	2020-06-09	2020-04-07	2020-05-04	0	1	16.6262095567453	15.2486093363292	27	23.5714285714286	114.435274164008	37.80912473	Tuesday	30073	63	36	2020-04-12	2020-03-23	2020-05-24	2020-03-25	58	78	16	76	1	1	1	1	0	1	0	1
Jasper, South Carolina, US	45053	South Carolina	2020-06-10	2020-04-07	2020-05-04	0	1	16.6262095567453	15.5811335274641	20	24.1428571428571	114.435274164008	37.80912473	Wednesday	30073	64	37	2020-04-12	2020-03-23	2020-05-24	2020-03-25	59	79	17	77	1	1	1	1	0	1	0	1
Jasper, South Carolina, US	45053	South Carolina	2020-06-11	2020-04-07	2020-05-04	0	1	17.2912579390151	16.0086646303519	20	24.1428571428571	114.435274164008	37.80912473	Thursday	30073	65	38	2020-04-12	2020-03-23	2020-05-24	2020-03-25	60	80	18	78	1	1	1	1	0	1	0	1
Jasper, South Carolina, US	45053	South Carolina	2020-06-12	2020-04-07	2020-05-04	0	1	17.9563063212849	16.4361957332396	27	26	114.435274164008	37.80912473	Friday	30073	66	39	2020-04-12	2020-03-23	2020-05-24	2020-03-25	61	81	19	79	1	1	1	1	0	1	0	1
Jasper, South Carolina, US	45053	South Carolina	2020-06-13	2020-04-07	2020-05-04	0	1	17.9563063212849	16.8637268361273	37	27.8571428571429	114.435274164008	37.80912473	Saturday	30073	67	40	2020-04-12	2020-03-23	2020-05-24	2020-03-25	62	82	20	80	1	1	1	1	0	1	0	1
Jasper, South Carolina, US	45053	South Carolina	2020-06-14	2020-04-07	2020-05-04	0	1	17.9563063212849	17.1962510272622	35	27	114.435274164008	37.80912473	Sunday	30073	68	41	2020-04-12	2020-03-23	2020-05-24	2020-03-25	63	83	21	81	1	1	1	1	0	1	0	1
Jasper, South Carolina, US	45053	South Carolina	2020-06-15	2020-04-07	2020-05-04	0	1	18.2888305124198	17.5287752183971	33	28.4285714285714	114.435274164008	37.80912473	Monday	30073	69	42	2020-04-12	2020-03-23	2020-05-24	2020-03-25	64	84	22	82	1	1	1	1	0	1	0	1
Jasper, South Carolina, US	45053	South Carolina	2020-06-16	2020-04-07	2020-05-04	0	1	18.6213547035547	17.8137959536556	30	28.8571428571429	114.435274164008	37.80912473	Tuesday	30073	70	43	2020-04-12	2020-03-23	2020-05-24	2020-03-25	65	85	23	83	1	1	1	1	0	1	0	1
Jasper, South Carolina, US	45053	South Carolina	2020-06-17	2020-04-07	2020-05-04	0	1	18.9538788946896	18.1463201447905	25	29.5714285714286	114.435274164008	37.80912473	Wednesday	30073	71	44	2020-04-12	2020-03-23	2020-05-24	2020-03-25	66	86	24	84	1	1	1	1	0	1	0	1
Jasper, South Carolina, US	45053	South Carolina	2020-06-18	2020-04-07	2020-05-04	0	1	21.6140724237688	18.7638650711839	22	29.8571428571429	114.435274164008	37.80912473	Thursday	30073	72	45	2020-04-12	2020-03-23	2020-05-24	2020-03-25	67	87	25	85	1	1	1	1	0	1	0	1
Jasper, South Carolina, US	45053	South Carolina	2020-06-19	2020-04-07	2020-05-04	0	1	22.2791208060386	19.3814099975773	20	28.8571428571429	114.435274164008	37.80912473	Friday	30073	73	46	2020-04-12	2020-03-23	2020-05-24	2020-03-25	68	88	26	86	1	1	1	1	0	1	0	1
Jasper, South Carolina, US	45053	South Carolina	2020-06-20	2020-04-07	2020-05-04	0	1	23.9417417617132	20.2364722033528	30	27.8571428571429	114.435274164008	37.80912473	Saturday	30073	74	47	2020-04-12	2020-03-23	2020-05-24	2020-03-25	69	89	27	87	1	1	1	1	0	1	0	1
Jasper, South Carolina, US	45053	South Carolina	2020-06-21	2020-04-07	2020-05-04	0	1	25.2718385262528	21.2815482326339	34	27.7142857142857	114.435274164008	37.80912473	Sunday	30073	75	48	2020-04-12	2020-03-23	2020-05-24	2020-03-25	70	90	28	88	1	1	1	1	0	1	0	1
Jasper, South Carolina, US	45053	South Carolina	2020-06-22	2020-04-07	2020-05-04	0	1	27.2669836730622	22.5641415412971	32	27.5714285714286	114.435274164008	37.80912473	Monday	30073	76	49	2020-04-12	2020-03-23	2020-05-24	2020-03-25	71	91	29	89	1	1	1	1	0	1	0	1
Jasper, South Carolina, US	45053	South Carolina	2020-06-23	2020-04-07	2020-05-04	0	1	28.9296046287367	24.036748673466	28	27.2857142857143	114.435274164008	37.80912473	Tuesday	30073	77	50	2020-04-12	2020-03-23	2020-05-24	2020-03-25	72	92	30	90	1	1	1	1	0	1	0	1
Jasper, South Carolina, US	45053	South Carolina	2020-06-24	2020-04-07	2020-05-04	0	1	30.5922255844113	25.6993696291405	23	27	114.435274164008	37.80912473	Wednesday	30073	78	51	2020-04-12	2020-03-23	2020-05-24	2020-03-25	73	93	31	91	1	1	1	1	0	1	0	1
Jasper, South Carolina, US	45053	South Carolina	2020-06-25	2020-04-07	2020-05-04	0	1	31.589798157816	27.124473305433	21	26.8571428571429	114.435274164008	37.80912473	Thursday	30073	79	52	2020-04-12	2020-03-23	2020-05-24	2020-03-25	74	94	32	92	1	1	1	1	0	1	0	1
Jasper, South Carolina, US	45053	South Carolina	2020-06-26	2020-04-07	2020-05-04	0	1	34.2499916868952	28.8345977169839	21	27	114.435274164008	37.80912473	Friday	30073	80	53	2020-04-12	2020-03-23	2020-05-24	2020-03-25	75	95	33	93	1	1	1	1	0	1	0	1
Jasper, South Carolina, US	45053	South Carolina	2020-06-27	2020-04-07	2020-05-04	0	1	36.5776610248396	30.6397290402877	35	27.7142857142857	114.435274164008	37.80912473	Saturday	30073	81	54	2020-04-12	2020-03-23	2020-05-24	2020-03-25	76	96	34	94	1	1	1	1	0	1	0	1
Jasper, South Carolina, US	45053	South Carolina	2020-06-28	2020-04-07	2020-05-04	0	1	40.2354271273235	32.7773845547264	40	28.5714285714286	114.435274164008	37.80912473	Sunday	30073	82	55	2020-04-12	2020-03-23	2020-05-24	2020-03-25	77	97	35	95	1	1	1	1	0	1	0	1
Jasper, South Carolina, US	45053	South Carolina	2020-06-29	2020-04-07	2020-05-04	0	1	40.5679513184584	34.677522789783	38	29.4285714285714	114.435274164008	37.80912473	Monday	30073	83	56	2020-04-12	2020-03-23	2020-05-24	2020-03-25	78	98	36	96	1	1	1	1	0	1	0	1
Jasper, South Carolina, US	45053	South Carolina	2020-06-30	2020-04-07	2020-05-04	0	1	43.8931932298075	36.8151783042216	34	30.2857142857143	114.435274164008	37.80912473	Tuesday	30073	84	57	2020-04-12	2020-03-23	2020-05-24	2020-03-25	79	99	37	97	1	1	1	1	0	1	0	1
Jasper, South Carolina, US	45053	South Carolina	2020-07-01	2020-04-07	2020-05-04	0	1	45.8883383766169	39.0003372745367	27	30.8571428571429	114.435274164008	37.80912473	Wednesday	30073	85	58	2020-04-12	2020-03-23	2020-05-24	2020-03-25	80	100	38	98	1	1	1	1	0	1	0	1
Jasper, South Carolina, US	45053	South Carolina	2020-07-02	2020-04-07	2020-05-04	0	1	47.2184351411565	41.2329997007282	22	31	114.435274164008	37.80912473	Thursday	30073	86	59	2020-04-12	2020-03-23	2020-05-24	2020-03-25	81	101	39	99	1	1	1	1	0	1	0	1
Jasper, South Carolina, US	45053	South Carolina	2020-07-03	2020-04-07	2020-05-04	0	1	56.5291124929339	44.415731244448	21	31	114.435274164008	37.80912473	Friday	30073	87	60	2020-04-12	2020-03-23	2020-05-24	2020-03-25	82	102	40	100	1	1	1	1	0	1	0	1
Jasper, South Carolina, US	45053	South Carolina	2020-07-04	2020-04-07	2020-05-04	0	1	56.5291124929339	47.2659385970329	35	31	114.435274164008	37.80912473	Saturday	30073	88	61	2020-04-12	2020-03-23	2020-05-24	2020-03-25	83	103	41	101	1	1	1	1	0	1	0	1
Jasper, South Carolina, US	45053	South Carolina	2020-07-05	2020-04-07	2020-05-04	0	1	59.1893060220131	49.9736355819886	41	31.1428571428571	114.435274164008	37.80912473	Sunday	30073	89	62	2020-04-12	2020-03-23	2020-05-24	2020-03-25	84	104	42	102	1	1	1	1	0	1	0	1
Jay, Indiana, US	18075	Indiana	2020-03-01	2020-03-25	2020-05-18	1	0	0	13.5100903487292	35	34	108.398188675715	55.36000186	Sunday	20436	-24	-78	2020-03-30	2020-03-10	2020-06-07	2020-04-08	-29	-9	-98	-38	0	0	0	0	1	0	1	0
Jay, Indiana, US	18075	Indiana	2020-03-02	2020-03-25	2020-05-18	1	0	0	11.4594516350828	16	31.4285714285714	108.398188675715	55.36000186	Monday	20436	-23	-77	2020-03-30	2020-03-10	2020-06-07	2020-04-08	-28	-8	-97	-37	0	0	0	0	1	0	1	0
Jay, Indiana, US	18075	Indiana	2020-03-03	2020-03-25	2020-05-18	1	0	0	9.36860431920805	12	29.4285714285714	108.398188675715	55.36000186	Tuesday	20436	-22	-76	2020-03-30	2020-03-10	2020-06-07	2020-04-08	-27	-7	-96	-36	0	0	0	0	1	0	1	0
Jay, Indiana, US	18075	Indiana	2020-03-04	2020-03-25	2020-05-18	1	0	0	7.27775700333329	14	28.8571428571429	108.398188675715	55.36000186	Wednesday	20436	-21	-75	2020-03-30	2020-03-10	2020-06-07	2020-04-08	-26	-6	-95	-35	0	0	0	0	1	0	1	0
Jay, Indiana, US	18075	Indiana	2020-03-05	2020-03-25	2020-05-18	1	0	0	4.86524086963165	14	25.7142857142857	108.398188675715	55.36000186	Thursday	20436	-20	-74	2020-03-30	2020-03-10	2020-06-07	2020-04-08	-25	-5	-94	-34	0	0	0	0	1	0	1	0
Jay, Indiana, US	18075	Indiana	2020-03-06	2020-03-25	2020-05-18	1	0	0	2.45272473593	13	21.4285714285714	108.398188675715	55.36000186	Friday	20436	-19	-73	2020-03-30	2020-03-10	2020-06-07	2020-04-08	-24	-4	-93	-33	0	0	0	0	1	0	1	0
Jay, Indiana, US	18075	Indiana	2020-03-07	2020-03-25	2020-05-18	1	0	0	0	22	18	108.398188675715	55.36000186	Saturday	20436	-18	-72	2020-03-30	2020-03-10	2020-06-07	2020-04-08	-23	-3	-92	-32	0	0	0	0	1	0	1	0
Jay, Indiana, US	18075	Indiana	2020-03-08	2020-03-25	2020-05-18	1	0	0	0	30	17.2857142857143	108.398188675715	55.36000186	Sunday	20436	-17	-71	2020-03-30	2020-03-10	2020-06-07	2020-04-08	-22	-2	-91	-31	0	0	0	0	1	0	1	0
Jay, Indiana, US	18075	Indiana	2020-03-09	2020-03-25	2020-05-18	1	0	0	0	17	17.4285714285714	108.398188675715	55.36000186	Monday	20436	-16	-70	2020-03-30	2020-03-10	2020-06-07	2020-04-08	-21	-1	-90	-30	0	0	0	0	1	0	1	0
Jay, Indiana, US	18075	Indiana	2020-03-10	2020-03-25	2020-05-18	1	0	0	0	20	18.5714285714286	108.398188675715	55.36000186	Tuesday	20436	-15	-69	2020-03-30	2020-03-10	2020-06-07	2020-04-08	-20	0	-89	-29	0	0	0	0	1	0	1	0
Jay, Indiana, US	18075	Indiana	2020-03-11	2020-03-25	2020-05-18	1	0	0	0	13	18.4285714285714	108.398188675715	55.36000186	Wednesday	20436	-14	-68	2020-03-30	2020-03-10	2020-06-07	2020-04-08	-19	1	-88	-28	0	1	0	0	1	0	1	1
Jay, Indiana, US	18075	Indiana	2020-03-12	2020-03-25	2020-05-18	1	0	0	0	14	18.4285714285714	108.398188675715	55.36000186	Thursday	20436	-13	-67	2020-03-30	2020-03-10	2020-06-07	2020-04-08	-18	2	-87	-27	0	1	0	0	1	0	1	1
Jay, Indiana, US	18075	Indiana	2020-03-13	2020-03-25	2020-05-18	1	0	0	0	13	18.4285714285714	108.398188675715	55.36000186	Friday	20436	-12	-66	2020-03-30	2020-03-10	2020-06-07	2020-04-08	-17	3	-86	-26	0	1	0	0	1	0	1	1
Jay, Indiana, US	18075	Indiana	2020-03-14	2020-03-25	2020-05-18	1	0	0	0	36	20.4285714285714	108.398188675715	55.36000186	Saturday	20436	-11	-65	2020-03-30	2020-03-10	2020-06-07	2020-04-08	-16	4	-85	-25	0	1	0	0	1	0	1	1
Jay, Indiana, US	18075	Indiana	2020-03-15	2020-03-25	2020-05-18	1	0	0	0	42	22.1428571428571	108.398188675715	55.36000186	Sunday	20436	-10	-64	2020-03-30	2020-03-10	2020-06-07	2020-04-08	-15	5	-84	-24	0	1	0	0	1	0	1	1
Jay, Indiana, US	18075	Indiana	2020-03-16	2020-03-25	2020-05-18	1	0	0	0	20	22.5714285714286	108.398188675715	55.36000186	Monday	20436	-9	-63	2020-03-30	2020-03-10	2020-06-07	2020-04-08	-14	6	-83	-23	0	1	0	0	1	0	1	1
Jay, Indiana, US	18075	Indiana	2020-03-17	2020-03-25	2020-05-18	1	0	0	0	25	23.2857142857143	108.398188675715	55.36000186	Tuesday	20436	-8	-62	2020-03-30	2020-03-10	2020-06-07	2020-04-08	-13	7	-82	-22	0	1	0	0	1	0	1	1
Jay, Indiana, US	18075	Indiana	2020-03-18	2020-03-25	2020-05-18	1	0	0	0	22	24.5714285714286	108.398188675715	55.36000186	Wednesday	20436	-7	-61	2020-03-30	2020-03-10	2020-06-07	2020-04-08	-12	8	-81	-21	0	1	0	0	1	0	1	1
Jay, Indiana, US	18075	Indiana	2020-03-19	2020-03-25	2020-05-18	1	0	0	0	21	25.5714285714286	108.398188675715	55.36000186	Thursday	20436	-6	-60	2020-03-30	2020-03-10	2020-06-07	2020-04-08	-11	9	-80	-20	0	1	0	0	1	0	1	1
Jay, Indiana, US	18075	Indiana	2020-03-20	2020-03-25	2020-05-18	1	0	0	0	19	26.4285714285714	108.398188675715	55.36000186	Friday	20436	-5	-59	2020-03-30	2020-03-10	2020-06-07	2020-04-08	-10	10	-79	-19	0	1	0	0	1	0	1	1
Jay, Indiana, US	18075	Indiana	2020-03-21	2020-03-25	2020-05-18	1	0	0	0	42	27.2857142857143	108.398188675715	55.36000186	Saturday	20436	-4	-58	2020-03-30	2020-03-10	2020-06-07	2020-04-08	-9	11	-78	-18	0	1	0	0	1	0	1	1
Jay, Indiana, US	18075	Indiana	2020-03-22	2020-03-25	2020-05-18	1	0	0	0	56	29.2857142857143	108.398188675715	55.36000186	Sunday	20436	-3	-57	2020-03-30	2020-03-10	2020-06-07	2020-04-08	-8	12	-77	-17	0	1	0	0	1	0	1	1
Jay, Indiana, US	18075	Indiana	2020-03-23	2020-03-25	2020-05-18	1	0	0	0	25	30	108.398188675715	55.36000186	Monday	20436	-2	-56	2020-03-30	2020-03-10	2020-06-07	2020-04-08	-7	13	-76	-16	0	1	0	0	1	0	1	1
Jay, Indiana, US	18075	Indiana	2020-03-24	2020-03-25	2020-05-18	1	0	0	0	36	31.5714285714286	108.398188675715	55.36000186	Tuesday	20436	-1	-55	2020-03-30	2020-03-10	2020-06-07	2020-04-08	-6	14	-75	-15	0	1	0	0	1	0	1	1
Jay, Indiana, US	18075	Indiana	2020-03-25	2020-03-25	2020-05-18	1	0	0	0	40	34.1428571428571	108.398188675715	55.36000186	Wednesday	20436	0	-54	2020-03-30	2020-03-10	2020-06-07	2020-04-08	-5	15	-74	-14	0	1	0	0	1	0	1	1
Jay, Indiana, US	18075	Indiana	2020-03-26	2020-03-25	2020-05-18	1	1	0	0	35	36.1428571428571	108.398188675715	55.36000186	Thursday	20436	1	-53	2020-03-30	2020-03-10	2020-06-07	2020-04-08	-4	16	-73	-13	0	1	0	0	1	0	1	1
Jay, Indiana, US	18075	Indiana	2020-03-27	2020-03-25	2020-05-18	1	1	0	0	41	39.2857142857143	108.398188675715	55.36000186	Friday	20436	2	-52	2020-03-30	2020-03-10	2020-06-07	2020-04-08	-3	17	-72	-12	0	1	0	0	1	0	1	1
Jay, Indiana, US	18075	Indiana	2020-03-28	2020-03-25	2020-05-18	1	1	0	0	53	40.8571428571429	108.398188675715	55.36000186	Saturday	20436	3	-51	2020-03-30	2020-03-10	2020-06-07	2020-04-08	-2	18	-71	-11	0	1	0	0	1	0	1	1
Jay, Indiana, US	18075	Indiana	2020-03-29	2020-03-25	2020-05-18	1	1	0	0	58	41.1428571428571	108.398188675715	55.36000186	Sunday	20436	4	-50	2020-03-30	2020-03-10	2020-06-07	2020-04-08	-1	19	-70	-10	0	1	0	0	1	0	1	1
Jay, Indiana, US	18075	Indiana	2020-03-30	2020-03-25	2020-05-18	1	1	0	0	37	42.8571428571429	108.398188675715	55.36000186	Monday	20436	5	-49	2020-03-30	2020-03-10	2020-06-07	2020-04-08	0	20	-69	-9	0	1	0	0	1	0	1	1
Jay, Indiana, US	18075	Indiana	2020-03-31	2020-03-25	2020-05-18	1	1	0	0	35	42.7142857142857	108.398188675715	55.36000186	Tuesday	20436	6	-48	2020-03-30	2020-03-10	2020-06-07	2020-04-08	1	21	-68	-8	1	1	0	0	1	1	1	1
Jay, Indiana, US	18075	Indiana	2020-04-01	2020-03-25	2020-05-18	1	1	0.489332550401253	0.0699046500573218	37	42.2857142857143	108.398188675715	55.36000186	Wednesday	20436	7	-47	2020-03-30	2020-03-10	2020-06-07	2020-04-08	2	22	-67	-7	1	1	0	0	1	1	1	1
Jay, Indiana, US	18075	Indiana	2020-04-02	2020-03-25	2020-05-18	1	1	0.489332550401253	0.139809300114644	23	40.5714285714286	108.398188675715	55.36000186	Thursday	20436	8	-46	2020-03-30	2020-03-10	2020-06-07	2020-04-08	3	23	-66	-6	1	1	0	0	1	1	1	1
Jay, Indiana, US	18075	Indiana	2020-04-03	2020-03-25	2020-05-18	1	1	0.978665100802505	0.279618600229287	22	37.8571428571429	108.398188675715	55.36000186	Friday	20436	9	-45	2020-03-30	2020-03-10	2020-06-07	2020-04-08	4	24	-65	-5	1	1	0	0	1	1	1	1
Jay, Indiana, US	18075	Indiana	2020-04-04	2020-03-25	2020-05-18	1	1	0.978665100802505	0.419427900343931	40	36	108.398188675715	55.36000186	Saturday	20436	10	-44	2020-03-30	2020-03-10	2020-06-07	2020-04-08	5	25	-64	-4	1	1	0	0	1	1	1	1
Jay, Indiana, US	18075	Indiana	2020-04-05	2020-03-25	2020-05-18	1	1	1.46799765120376	0.629141850515896	53	35.2857142857143	108.398188675715	55.36000186	Sunday	20436	11	-43	2020-03-30	2020-03-10	2020-06-07	2020-04-08	6	26	-63	-3	1	1	0	0	1	1	1	1
Jay, Indiana, US	18075	Indiana	2020-04-06	2020-03-25	2020-05-18	1	1	1.46799765120376	0.838855800687862	30	34.2857142857143	108.398188675715	55.36000186	Monday	20436	12	-42	2020-03-30	2020-03-10	2020-06-07	2020-04-08	7	27	-62	-2	1	1	0	0	1	1	1	1
Jay, Indiana, US	18075	Indiana	2020-04-07	2020-03-25	2020-05-18	1	1	1.46799765120376	1.04856975085983	33	34	108.398188675715	55.36000186	Tuesday	20436	13	-41	2020-03-30	2020-03-10	2020-06-07	2020-04-08	8	28	-61	-1	1	1	0	0	1	1	1	1
Jay, Indiana, US	18075	Indiana	2020-04-08	2020-03-25	2020-05-18	1	1	1.46799765120376	1.18837905097447	29	32.8571428571429	108.398188675715	55.36000186	Wednesday	20436	14	-40	2020-03-30	2020-03-10	2020-06-07	2020-04-08	9	29	-60	0	1	1	0	0	1	1	0	1
Jay, Indiana, US	18075	Indiana	2020-04-09	2020-03-25	2020-05-18	1	1	1.95733020160501	1.39809300114644	34	34.4285714285714	108.398188675715	55.36000186	Thursday	20436	15	-39	2020-03-30	2020-03-10	2020-06-07	2020-04-08	10	30	-59	1	1	1	0	1	1	1	0	1
Jay, Indiana, US	18075	Indiana	2020-04-10	2020-03-25	2020-05-18	1	1	1.95733020160501	1.53790230126108	30	35.5714285714286	108.398188675715	55.36000186	Friday	20436	16	-38	2020-03-30	2020-03-10	2020-06-07	2020-04-08	11	31	-58	2	1	1	0	1	1	1	0	1
Jay, Indiana, US	18075	Indiana	2020-04-11	2020-03-25	2020-05-18	1	1	1.95733020160501	1.67771160137572	41	35.7142857142857	108.398188675715	55.36000186	Saturday	20436	17	-37	2020-03-30	2020-03-10	2020-06-07	2020-04-08	12	32	-57	3	1	1	0	1	1	1	0	1
Jay, Indiana, US	18075	Indiana	2020-04-12	2020-03-25	2020-05-18	1	1	1.95733020160501	1.74761625143305	62	37	108.398188675715	55.36000186	Sunday	20436	18	-36	2020-03-30	2020-03-10	2020-06-07	2020-04-08	13	33	-56	4	1	1	0	1	1	1	0	1
Jay, Indiana, US	18075	Indiana	2020-04-13	2020-03-25	2020-05-18	1	1	3.42532785280877	2.02723485166233	40	38.4285714285714	108.398188675715	55.36000186	Monday	20436	19	-35	2020-03-30	2020-03-10	2020-06-07	2020-04-08	14	34	-55	5	1	1	0	1	1	1	0	1
Jay, Indiana, US	18075	Indiana	2020-04-14	2020-03-25	2020-05-18	1	1	3.42532785280877	2.30685345189162	36	38.8571428571429	108.398188675715	55.36000186	Tuesday	20436	20	-34	2020-03-30	2020-03-10	2020-06-07	2020-04-08	15	35	-54	6	1	1	0	1	1	1	0	1
Jay, Indiana, US	18075	Indiana	2020-04-15	2020-03-25	2020-05-18	1	1	3.42532785280877	2.58647205212091	28	38.7142857142857	108.398188675715	55.36000186	Wednesday	20436	21	-33	2020-03-30	2020-03-10	2020-06-07	2020-04-08	16	36	-53	7	1	1	0	1	1	1	0	1
Jay, Indiana, US	18075	Indiana	2020-04-16	2020-03-25	2020-05-18	1	1	3.42532785280877	2.79618600229287	27	37.7142857142857	108.398188675715	55.36000186	Thursday	20436	22	-32	2020-03-30	2020-03-10	2020-06-07	2020-04-08	17	37	-52	8	1	1	0	1	1	1	0	1
Jay, Indiana, US	18075	Indiana	2020-04-17	2020-03-25	2020-05-18	1	1	3.91466040321002	3.07580460252216	30	37.7142857142857	108.398188675715	55.36000186	Friday	20436	23	-31	2020-03-30	2020-03-10	2020-06-07	2020-04-08	18	38	-51	9	1	1	0	1	1	1	0	1
Jay, Indiana, US	18075	Indiana	2020-04-18	2020-03-25	2020-05-18	1	1	3.91466040321002	3.35542320275145	35	36.8571428571429	108.398188675715	55.36000186	Saturday	20436	24	-30	2020-03-30	2020-03-10	2020-06-07	2020-04-08	19	39	-50	10	1	1	0	1	1	1	0	1
Jay, Indiana, US	18075	Indiana	2020-04-19	2020-03-25	2020-05-18	1	1	4.40399295361127	3.70494645303806	49	35	108.398188675715	55.36000186	Sunday	20436	25	-29	2020-03-30	2020-03-10	2020-06-07	2020-04-08	20	40	-49	11	1	1	0	1	1	1	0	1
Jay, Indiana, US	18075	Indiana	2020-04-20	2020-03-25	2020-05-18	1	1	4.89332550401253	3.91466040321002	18	31.8571428571429	108.398188675715	55.36000186	Monday	20436	26	-28	2020-03-30	2020-03-10	2020-06-07	2020-04-08	21	41	-48	12	1	1	0	1	1	1	0	1
Jay, Indiana, US	18075	Indiana	2020-04-21	2020-03-25	2020-05-18	1	1	4.40399295361127	4.05446970332467	24	30.1428571428571	108.398188675715	55.36000186	Tuesday	20436	27	-27	2020-03-30	2020-03-10	2020-06-07	2020-04-08	22	42	-47	13	1	1	0	1	1	1	0	1
Jay, Indiana, US	18075	Indiana	2020-04-22	2020-03-25	2020-05-18	1	1	4.40399295361127	4.19427900343931	19	28.8571428571429	108.398188675715	55.36000186	Wednesday	20436	28	-26	2020-03-30	2020-03-10	2020-06-07	2020-04-08	23	43	-46	14	1	1	0	1	1	1	0	1
Jay, Indiana, US	18075	Indiana	2020-04-23	2020-03-25	2020-05-18	1	1	4.89332550401253	4.40399295361127	34	29.8571428571429	108.398188675715	55.36000186	Thursday	20436	29	-25	2020-03-30	2020-03-10	2020-06-07	2020-04-08	24	44	-45	15	1	1	0	1	1	1	0	1
Jay, Indiana, US	18075	Indiana	2020-04-24	2020-03-25	2020-05-18	1	1	4.89332550401253	4.54380225372592	17	28	108.398188675715	55.36000186	Friday	20436	30	-24	2020-03-30	2020-03-10	2020-06-07	2020-04-08	25	45	-44	16	1	1	0	1	1	1	0	1
Jay, Indiana, US	18075	Indiana	2020-04-25	2020-03-25	2020-05-18	1	1	5.38265805441378	4.75351620389788	30	27.2857142857143	108.398188675715	55.36000186	Saturday	20436	31	-23	2020-03-30	2020-03-10	2020-06-07	2020-04-08	26	46	-43	17	1	1	0	1	1	1	0	1
Jay, Indiana, US	18075	Indiana	2020-04-26	2020-03-25	2020-05-18	1	1	5.38265805441378	4.89332550401253	43	26.4285714285714	108.398188675715	55.36000186	Sunday	20436	32	-22	2020-03-30	2020-03-10	2020-06-07	2020-04-08	27	47	-42	18	1	1	0	1	1	1	0	1
Jay, Indiana, US	18075	Indiana	2020-04-27	2020-03-25	2020-05-18	1	1	5.87199060481503	5.03313480412717	24	27.2857142857143	108.398188675715	55.36000186	Monday	20436	33	-21	2020-03-30	2020-03-10	2020-06-07	2020-04-08	28	48	-41	19	1	1	0	1	1	1	0	1
Jay, Indiana, US	18075	Indiana	2020-04-28	2020-03-25	2020-05-18	1	1	5.87199060481503	5.24284875429914	24	27.2857142857143	108.398188675715	55.36000186	Tuesday	20436	34	-20	2020-03-30	2020-03-10	2020-06-07	2020-04-08	29	49	-40	20	1	1	0	1	1	1	0	1
Jay, Indiana, US	18075	Indiana	2020-04-29	2020-03-25	2020-05-18	1	1	6.85065570561754	5.59237200458575	22	27.7142857142857	108.398188675715	55.36000186	Wednesday	20436	35	-19	2020-03-30	2020-03-10	2020-06-07	2020-04-08	30	50	-39	21	1	1	0	1	1	1	0	1
Jay, Indiana, US	18075	Indiana	2020-04-30	2020-03-25	2020-05-18	1	1	7.33998825601879	5.94189525487235	23	26.1428571428571	108.398188675715	55.36000186	Thursday	20436	36	-18	2020-03-30	2020-03-10	2020-06-07	2020-04-08	31	51	-38	22	1	1	0	1	1	1	0	1
Jay, Indiana, US	18075	Indiana	2020-05-01	2020-03-25	2020-05-18	1	1	7.82932080642004	6.36132315521628	17	26.1428571428571	108.398188675715	55.36000186	Friday	20436	37	-17	2020-03-30	2020-03-10	2020-06-07	2020-04-08	32	52	-37	23	1	1	0	1	1	1	0	1
Jay, Indiana, US	18075	Indiana	2020-05-02	2020-03-25	2020-05-18	1	1	7.82932080642004	6.71084640550289	24	25.2857142857143	108.398188675715	55.36000186	Saturday	20436	38	-16	2020-03-30	2020-03-10	2020-06-07	2020-04-08	33	53	-36	24	1	1	0	1	1	1	0	1
Jay, Indiana, US	18075	Indiana	2020-05-03	2020-03-25	2020-05-18	1	1	7.82932080642004	7.0603696557895	39	24.7142857142857	108.398188675715	55.36000186	Sunday	20436	39	-15	2020-03-30	2020-03-10	2020-06-07	2020-04-08	34	54	-35	25	1	1	0	1	1	1	0	1
Jay, Indiana, US	18075	Indiana	2020-05-04	2020-03-25	2020-05-18	1	1	8.80798590722255	7.47979755613343	16	23.5714285714286	108.398188675715	55.36000186	Monday	20436	40	-14	2020-03-30	2020-03-10	2020-06-07	2020-04-08	35	55	-34	26	1	1	0	1	1	1	0	1
Jay, Indiana, US	18075	Indiana	2020-05-05	2020-03-25	2020-05-18	1	1	8.80798590722255	7.89922545647736	22	23.2857142857143	108.398188675715	55.36000186	Tuesday	20436	41	-13	2020-03-30	2020-03-10	2020-06-07	2020-04-08	36	56	-33	27	1	1	0	1	1	1	0	1
Jay, Indiana, US	18075	Indiana	2020-05-06	2020-03-25	2020-05-18	1	1	8.80798590722255	8.17884405670665	17	22.5714285714286	108.398188675715	55.36000186	Wednesday	20436	42	-12	2020-03-30	2020-03-10	2020-06-07	2020-04-08	37	57	-32	28	1	1	0	1	1	1	0	1
Jay, Indiana, US	18075	Indiana	2020-05-07	2020-03-25	2020-05-18	1	1	8.80798590722255	8.38855800687862	17	21.7142857142857	108.398188675715	55.36000186	Thursday	20436	43	-11	2020-03-30	2020-03-10	2020-06-07	2020-04-08	38	58	-31	29	1	1	0	1	1	1	0	1
Jay, Indiana, US	18075	Indiana	2020-05-08	2020-03-25	2020-05-18	1	1	8.80798590722255	8.52836730699326	20	22.1428571428571	108.398188675715	55.36000186	Friday	20436	44	-10	2020-03-30	2020-03-10	2020-06-07	2020-04-08	39	59	-30	30	1	1	0	1	1	1	0	1
Jay, Indiana, US	18075	Indiana	2020-05-09	2020-03-25	2020-05-18	1	1	10.2759835584263	8.87789055727987	28	22.7142857142857	108.398188675715	55.36000186	Saturday	20436	45	-9	2020-03-30	2020-03-10	2020-06-07	2020-04-08	40	60	-29	31	1	1	0	1	1	1	0	1
Jay, Indiana, US	18075	Indiana	2020-05-10	2020-03-25	2020-05-18	1	1	10.7653161088276	9.2973184576238	43	23.2857142857143	108.398188675715	55.36000186	Sunday	20436	46	-8	2020-03-30	2020-03-10	2020-06-07	2020-04-08	41	61	-28	32	1	1	0	1	1	1	0	1
Jay, Indiana, US	18075	Indiana	2020-05-11	2020-03-25	2020-05-18	1	1	10.7653161088276	9.57693705785309	20	23.8571428571429	108.398188675715	55.36000186	Monday	20436	47	-7	2020-03-30	2020-03-10	2020-06-07	2020-04-08	42	62	-27	33	1	1	0	1	1	1	0	1
Jay, Indiana, US	18075	Indiana	2020-05-12	2020-03-25	2020-05-18	1	1	10.7653161088276	9.85655565808238	14	22.7142857142857	108.398188675715	55.36000186	Tuesday	20436	48	-6	2020-03-30	2020-03-10	2020-06-07	2020-04-08	43	63	-26	34	1	1	0	1	1	1	0	1
Jay, Indiana, US	18075	Indiana	2020-05-13	2020-03-25	2020-05-18	1	1	10.7653161088276	10.1361742583117	12	22	108.398188675715	55.36000186	Wednesday	20436	49	-5	2020-03-30	2020-03-10	2020-06-07	2020-04-08	44	64	-25	35	1	1	0	1	1	1	0	1
Jay, Indiana, US	18075	Indiana	2020-05-14	2020-03-25	2020-05-18	1	1	11.2546486592288	10.4856975085983	14	21.5714285714286	108.398188675715	55.36000186	Thursday	20436	50	-4	2020-03-30	2020-03-10	2020-06-07	2020-04-08	45	65	-24	36	1	1	0	1	1	1	0	1
Jay, Indiana, US	18075	Indiana	2020-05-15	2020-03-25	2020-05-18	1	1	12.2333137600313	10.9750300589995	11	20.2857142857143	108.398188675715	55.36000186	Friday	20436	51	-3	2020-03-30	2020-03-10	2020-06-07	2020-04-08	46	66	-23	37	1	1	0	1	1	1	0	1
Jay, Indiana, US	18075	Indiana	2020-05-16	2020-03-25	2020-05-18	1	1	13.7013114112351	11.4643626094008	17	18.7142857142857	108.398188675715	55.36000186	Saturday	20436	52	-2	2020-03-30	2020-03-10	2020-06-07	2020-04-08	47	67	-22	38	1	1	0	1	1	1	0	1
Jay, Indiana, US	18075	Indiana	2020-05-17	2020-03-25	2020-05-18	1	1	14.1906439616363	11.953695159802	36	17.7142857142857	108.398188675715	55.36000186	Sunday	20436	53	-1	2020-03-30	2020-03-10	2020-06-07	2020-04-08	48	68	-21	39	1	1	0	1	1	1	0	1
Jay, Indiana, US	18075	Indiana	2020-05-18	2020-03-25	2020-05-18	0	1	15.6586416128401	12.6527416603752	26	18.5714285714286	108.398188675715	55.36000186	Monday	20436	54	0	2020-03-30	2020-03-10	2020-06-07	2020-04-08	49	69	-20	40	1	1	0	1	1	1	0	1
Jay, Indiana, US	18075	Indiana	2020-05-19	2020-03-25	2020-05-18	0	1	15.6586416128401	13.3517881609485	14	18.5714285714286	108.398188675715	55.36000186	Tuesday	20436	55	1	2020-03-30	2020-03-10	2020-06-07	2020-04-08	50	70	-19	41	1	1	0	1	1	1	0	1
Jay, Indiana, US	18075	Indiana	2020-05-20	2020-03-25	2020-05-18	0	1	15.6586416128401	14.0508346615217	17	19.2857142857143	108.398188675715	55.36000186	Wednesday	20436	56	2	2020-03-30	2020-03-10	2020-06-07	2020-04-08	51	71	-18	42	1	1	0	1	1	1	0	1
Jay, Indiana, US	18075	Indiana	2020-05-21	2020-03-25	2020-05-18	0	1	15.6586416128401	14.6799765120376	18	19.8571428571429	108.398188675715	55.36000186	Thursday	20436	57	3	2020-03-30	2020-03-10	2020-06-07	2020-04-08	52	72	-17	43	1	1	0	1	1	1	0	1
Jay, Indiana, US	18075	Indiana	2020-05-22	2020-03-25	2020-05-18	0	1	18.5946369152476	15.5887369627828	13	20.1428571428571	108.398188675715	55.36000186	Friday	20436	58	4	2020-03-30	2020-03-10	2020-06-07	2020-04-08	53	73	-16	44	1	1	0	1	1	1	0	1
Jay, Indiana, US	18075	Indiana	2020-05-23	2020-03-25	2020-05-18	0	1	20.0626345664514	16.4974974135279	22	20.8571428571429	108.398188675715	55.36000186	Saturday	20436	59	5	2020-03-30	2020-03-10	2020-06-07	2020-04-08	54	74	-15	45	1	1	0	1	1	1	0	1
Jay, Indiana, US	18075	Indiana	2020-05-24	2020-03-25	2020-05-18	0	1	21.0412996672539	17.4761625143305	27	19.5714285714286	108.398188675715	55.36000186	Sunday	20436	60	6	2020-03-30	2020-03-10	2020-06-07	2020-04-08	55	75	-14	46	1	1	0	1	1	1	0	1
Jay, Indiana, US	18075	Indiana	2020-05-25	2020-03-25	2020-05-18	0	1	21.0412996672539	18.245113664961	33	20.5714285714286	108.398188675715	55.36000186	Monday	20436	61	7	2020-03-30	2020-03-10	2020-06-07	2020-04-08	56	76	-13	47	1	1	0	1	1	1	0	1
Jay, Indiana, US	18075	Indiana	2020-05-26	2020-03-25	2020-05-18	0	1	21.5306322176551	19.0839694656489	9	19.8571428571429	108.398188675715	55.36000186	Tuesday	20436	62	8	2020-03-30	2020-03-10	2020-06-07	2020-04-08	57	77	-12	48	1	1	0	1	1	1	0	1
Jay, Indiana, US	18075	Indiana	2020-05-27	2020-03-25	2020-05-18	0	1	22.5092973184576	20.0626345664514	11	19	108.398188675715	55.36000186	Wednesday	20436	63	9	2020-03-30	2020-03-10	2020-06-07	2020-04-08	58	78	-11	49	1	1	0	1	1	1	0	1
Jay, Indiana, US	18075	Indiana	2020-05-28	2020-03-25	2020-05-18	0	1	23.9772949696614	21.2510136174258	10	17.8571428571429	108.398188675715	55.36000186	Thursday	20436	64	10	2020-03-30	2020-03-10	2020-06-07	2020-04-08	59	79	-10	50	1	1	0	1	1	1	0	1
Jay, Indiana, US	18075	Indiana	2020-05-29	2020-03-25	2020-05-18	0	1	24.4666275200626	22.0898694181137	9	17.2857142857143	108.398188675715	55.36000186	Friday	20436	65	11	2020-03-30	2020-03-10	2020-06-07	2020-04-08	60	80	-9	51	1	1	0	1	1	1	0	1
Jay, Indiana, US	18075	Indiana	2020-05-30	2020-03-25	2020-05-18	0	1	24.4666275200626	22.7190112686296	21	17.1428571428571	108.398188675715	55.36000186	Saturday	20436	66	12	2020-03-30	2020-03-10	2020-06-07	2020-04-08	61	81	-8	52	1	1	0	1	1	1	0	1
Jay, Indiana, US	18075	Indiana	2020-05-31	2020-03-25	2020-05-18	0	1	25.4452926208651	23.3481531191455	35	18.2857142857143	108.398188675715	55.36000186	Sunday	20436	67	13	2020-03-30	2020-03-10	2020-06-07	2020-04-08	62	82	-7	53	1	1	0	1	1	1	0	1
Jay, Indiana, US	18075	Indiana	2020-06-01	2020-03-25	2020-05-18	0	1	25.9346251712664	24.0471996197187	14	15.5714285714286	108.398188675715	55.36000186	Monday	20436	68	14	2020-03-30	2020-03-10	2020-06-07	2020-04-08	63	83	-6	54	1	1	0	1	1	1	0	1
Jay, Indiana, US	18075	Indiana	2020-06-02	2020-03-25	2020-05-18	0	1	25.9346251712664	24.6763414702346	11	15.8571428571429	108.398188675715	55.36000186	Tuesday	20436	69	15	2020-03-30	2020-03-10	2020-06-07	2020-04-08	64	84	-5	55	1	1	0	1	1	1	0	1
Jay, Indiana, US	18075	Indiana	2020-06-03	2020-03-25	2020-05-18	0	1	25.9346251712664	25.1656740206359	12	16	108.398188675715	55.36000186	Wednesday	20436	70	16	2020-03-30	2020-03-10	2020-06-07	2020-04-08	65	85	-4	56	1	1	0	1	1	1	0	1
Jay, Indiana, US	18075	Indiana	2020-06-04	2020-03-25	2020-05-18	0	1	26.4239577216676	25.5151972709225	13	16.4285714285714	108.398188675715	55.36000186	Thursday	20436	71	17	2020-03-30	2020-03-10	2020-06-07	2020-04-08	66	86	-3	57	1	1	0	1	1	1	0	1
Jay, Indiana, US	18075	Indiana	2020-06-05	2020-03-25	2020-05-18	0	1	28.3812879232727	26.074434471381	9	16.4285714285714	108.398188675715	55.36000186	Friday	20436	72	18	2020-03-30	2020-03-10	2020-06-07	2020-04-08	67	87	-2	58	1	1	0	1	1	1	0	1
Jay, Indiana, US	18075	Indiana	2020-06-06	2020-03-25	2020-05-18	0	1	28.3812879232727	26.6336716718396	20	16.2857142857143	108.398188675715	55.36000186	Saturday	20436	73	19	2020-03-30	2020-03-10	2020-06-07	2020-04-08	68	88	-1	59	1	1	0	1	1	1	0	1
Jay, Indiana, US	18075	Indiana	2020-06-07	2020-03-25	2020-05-18	0	1	28.3812879232727	27.0530995721835	21	14.2857142857143	108.398188675715	55.36000186	Sunday	20436	74	20	2020-03-30	2020-03-10	2020-06-07	2020-04-08	69	89	0	60	1	1	0	1	0	1	0	1
Jay, Indiana, US	18075	Indiana	2020-06-08	2020-03-25	2020-05-18	0	1	28.8706204736739	27.4725274725275	19	15	108.398188675715	55.36000186	Monday	20436	75	21	2020-03-30	2020-03-10	2020-06-07	2020-04-08	70	90	1	61	1	1	1	1	0	1	0	1
Jay, Indiana, US	18075	Indiana	2020-06-09	2020-03-25	2020-05-18	0	1	28.8706204736739	27.8919553728714	16	15.7142857142857	108.398188675715	55.36000186	Tuesday	20436	76	22	2020-03-30	2020-03-10	2020-06-07	2020-04-08	71	91	2	62	1	1	1	1	0	1	0	1
Jay, Indiana, US	18075	Indiana	2020-06-10	2020-03-25	2020-05-18	0	1	28.8706204736739	28.3113832732153	15	16.1428571428571	108.398188675715	55.36000186	Wednesday	20436	77	23	2020-03-30	2020-03-10	2020-06-07	2020-04-08	72	92	3	63	1	1	1	1	0	1	0	1
Jay, Indiana, US	18075	Indiana	2020-06-11	2020-03-25	2020-05-18	0	1	29.3599530240752	28.7308111735593	16	16.5714285714286	108.398188675715	55.36000186	Thursday	20436	78	24	2020-03-30	2020-03-10	2020-06-07	2020-04-08	73	93	4	64	1	1	1	1	0	1	0	1
Jay, Indiana, US	18075	Indiana	2020-06-12	2020-03-25	2020-05-18	0	1	29.3599530240752	28.8706204736739	13	17.1428571428571	108.398188675715	55.36000186	Friday	20436	79	25	2020-03-30	2020-03-10	2020-06-07	2020-04-08	74	94	5	65	1	1	1	1	0	1	0	1
Jay, Indiana, US	18075	Indiana	2020-06-13	2020-03-25	2020-05-18	0	1	29.8492855744764	29.0803344238459	23	17.5714285714286	108.398188675715	55.36000186	Saturday	20436	80	26	2020-03-30	2020-03-10	2020-06-07	2020-04-08	75	95	6	66	1	1	1	1	0	1	0	1
Jay, Indiana, US	18075	Indiana	2020-06-14	2020-03-25	2020-05-18	0	1	30.3386181248777	29.3599530240752	27	18.4285714285714	108.398188675715	55.36000186	Sunday	20436	81	27	2020-03-30	2020-03-10	2020-06-07	2020-04-08	76	96	7	67	1	1	1	1	0	1	0	1
Jay, Indiana, US	18075	Indiana	2020-06-15	2020-03-25	2020-05-18	0	1	30.3386181248777	29.5696669742471	26	19.4285714285714	108.398188675715	55.36000186	Monday	20436	82	28	2020-03-30	2020-03-10	2020-06-07	2020-04-08	77	97	8	68	1	1	1	1	0	1	0	1
Jay, Indiana, US	18075	Indiana	2020-06-16	2020-03-25	2020-05-18	0	1	30.3386181248777	29.7793809244191	18	19.7142857142857	108.398188675715	55.36000186	Tuesday	20436	83	29	2020-03-30	2020-03-10	2020-06-07	2020-04-08	78	98	9	69	1	1	1	1	0	1	0	1
Jay, Indiana, US	18075	Indiana	2020-06-17	2020-03-25	2020-05-18	0	1	31.3172832256802	30.1289041747057	16	19.8571428571429	108.398188675715	55.36000186	Wednesday	20436	84	30	2020-03-30	2020-03-10	2020-06-07	2020-04-08	79	99	10	70	1	1	1	1	0	1	0	1
Jay, Indiana, US	18075	Indiana	2020-06-18	2020-03-25	2020-05-18	0	1	31.3172832256802	30.408522774935	19	20.2857142857143	108.398188675715	55.36000186	Thursday	20436	85	31	2020-03-30	2020-03-10	2020-06-07	2020-04-08	80	100	11	71	1	1	1	1	0	1	0	1
Jay, Indiana, US	18075	Indiana	2020-06-19	2020-03-25	2020-05-18	0	1	30.8279506752789	30.618236725107	17	20.8571428571429	108.398188675715	55.36000186	Friday	20436	86	32	2020-03-30	2020-03-10	2020-06-07	2020-04-08	81	101	12	72	1	1	1	1	0	1	0	1
Jay, Indiana, US	18075	Indiana	2020-06-20	2020-03-25	2020-05-18	0	1	30.8279506752789	30.7580460252216	21	20.5714285714286	108.398188675715	55.36000186	Saturday	20436	87	33	2020-03-30	2020-03-10	2020-06-07	2020-04-08	82	102	13	73	1	1	1	1	0	1	0	1
Jay, Indiana, US	18075	Indiana	2020-06-21	2020-03-25	2020-05-18	0	1	30.8279506752789	30.8279506752789	22	19.8571428571429	108.398188675715	55.36000186	Sunday	20436	88	34	2020-03-30	2020-03-10	2020-06-07	2020-04-08	83	103	14	74	1	1	1	1	0	1	0	1
Jay, Indiana, US	18075	Indiana	2020-06-22	2020-03-25	2020-05-18	0	1	31.3172832256802	30.9677599753936	26	19.8571428571429	108.398188675715	55.36000186	Monday	20436	89	35	2020-03-30	2020-03-10	2020-06-07	2020-04-08	84	104	15	75	1	1	1	1	0	1	0	1
Jay, Indiana, US	18075	Indiana	2020-06-23	2020-03-25	2020-05-18	0	1	31.8066157760814	31.1774739255655	19	20	108.398188675715	55.36000186	Tuesday	20436	90	36	2020-03-30	2020-03-10	2020-06-07	2020-04-08	85	105	16	76	1	1	1	1	0	1	0	1
Jay, Indiana, US	18075	Indiana	2020-06-24	2020-03-25	2020-05-18	0	1	31.8066157760814	31.2473785756228	17	20.1428571428571	108.398188675715	55.36000186	Wednesday	20436	91	37	2020-03-30	2020-03-10	2020-06-07	2020-04-08	86	106	17	77	1	1	1	1	0	1	0	1
Jay, Indiana, US	18075	Indiana	2020-06-25	2020-03-25	2020-05-18	0	1	31.8066157760814	31.3172832256802	20	20.2857142857143	108.398188675715	55.36000186	Thursday	20436	92	38	2020-03-30	2020-03-10	2020-06-07	2020-04-08	87	107	18	78	1	1	1	1	0	1	0	1
Jay, Indiana, US	18075	Indiana	2020-06-26	2020-03-25	2020-05-18	0	1	31.8066157760814	31.4570925257948	17	20.2857142857143	108.398188675715	55.36000186	Friday	20436	93	39	2020-03-30	2020-03-10	2020-06-07	2020-04-08	88	108	19	79	1	1	1	1	0	1	0	1
Jay, Indiana, US	18075	Indiana	2020-06-27	2020-03-25	2020-05-18	0	1	31.8066157760814	31.5969018259095	30	21.5714285714286	108.398188675715	55.36000186	Saturday	20436	94	40	2020-03-30	2020-03-10	2020-06-07	2020-04-08	89	109	20	80	1	1	1	1	0	1	0	1
Jay, Indiana, US	18075	Indiana	2020-06-28	2020-03-25	2020-05-18	0	1	31.8066157760814	31.7367111260241	32	23	108.398188675715	55.36000186	Sunday	20436	95	41	2020-03-30	2020-03-10	2020-06-07	2020-04-08	90	110	21	81	1	1	1	1	0	1	0	1
Jay, Indiana, US	18075	Indiana	2020-06-29	2020-03-25	2020-05-18	0	1	32.2959483264827	31.8765204261387	37	24.5714285714286	108.398188675715	55.36000186	Monday	20436	96	42	2020-03-30	2020-03-10	2020-06-07	2020-04-08	91	111	22	82	1	1	1	1	0	1	0	1
Jay, Indiana, US	18075	Indiana	2020-06-30	2020-03-25	2020-05-18	0	1	32.7852808768839	32.0163297262534	24	25.2857142857143	108.398188675715	55.36000186	Tuesday	20436	97	43	2020-03-30	2020-03-10	2020-06-07	2020-04-08	92	112	23	83	1	1	1	1	0	1	0	1
Jay, Indiana, US	18075	Indiana	2020-07-01	2020-03-25	2020-05-18	0	1	32.7852808768839	32.156139026368	20	25.7142857142857	108.398188675715	55.36000186	Wednesday	20436	98	44	2020-03-30	2020-03-10	2020-06-07	2020-04-08	93	113	24	84	1	1	1	1	0	1	0	1
Jay, Indiana, US	18075	Indiana	2020-07-02	2020-03-25	2020-05-18	0	1	32.7852808768839	32.2959483264827	15	25	108.398188675715	55.36000186	Thursday	20436	99	45	2020-03-30	2020-03-10	2020-06-07	2020-04-08	94	114	25	85	1	1	1	1	0	1	0	1
Jay, Indiana, US	18075	Indiana	2020-07-03	2020-03-25	2020-05-18	0	1	33.2746134272852	32.5056622766546	22	25.7142857142857	108.398188675715	55.36000186	Friday	20436	100	46	2020-03-30	2020-03-10	2020-06-07	2020-04-08	95	115	26	86	1	1	1	1	0	1	0	1
Jay, Indiana, US	18075	Indiana	2020-07-04	2020-03-25	2020-05-18	0	1	33.2746134272852	32.7153762268266	29	25.5714285714286	108.398188675715	55.36000186	Saturday	20436	101	47	2020-03-30	2020-03-10	2020-06-07	2020-04-08	96	116	27	87	1	1	1	1	0	1	0	1
Jay, Indiana, US	18075	Indiana	2020-07-05	2020-03-25	2020-05-18	0	1	33.2746134272852	32.9250901769986	33	25.7142857142857	108.398188675715	55.36000186	Sunday	20436	102	48	2020-03-30	2020-03-10	2020-06-07	2020-04-08	97	117	28	88	1	1	1	1	0	1	0	1
Jeff Davis, Georgia, US	13161	Georgia	2020-03-01	2020-04-03	2020-05-01	1	0	0	28.3113832732153	32	25	122.916553467371	45.55841902	Sunday	15115	-33	-61	2020-04-08	2020-03-19	2020-05-21	2020-03-22	-38	-18	-81	-21	0	0	0	0	1	0	1	0
Jeff Davis, Georgia, US	13161	Georgia	2020-03-02	2020-04-03	2020-05-01	1	0	0	23.6277717193748	12	23.2857142857143	122.916553467371	45.55841902	Monday	15115	-32	-60	2020-04-08	2020-03-19	2020-05-21	2020-03-22	-37	-17	-80	-20	0	0	0	0	1	0	1	0
Jeff Davis, Georgia, US	13161	Georgia	2020-03-03	2020-04-03	2020-05-01	1	0	0	18.9441601655342	11	22	122.916553467371	45.55841902	Tuesday	15115	-31	-59	2020-04-08	2020-03-19	2020-05-21	2020-03-22	-36	-16	-79	-19	0	0	0	0	1	0	1	0
Jeff Davis, Georgia, US	13161	Georgia	2020-03-04	2020-04-03	2020-05-01	1	0	0	14.2605486116936	18	22.4285714285714	122.916553467371	45.55841902	Wednesday	15115	-30	-58	2020-04-08	2020-03-19	2020-05-21	2020-03-22	-35	-15	-78	-18	0	0	0	0	1	0	1	0
Jeff Davis, Georgia, US	13161	Georgia	2020-03-05	2020-04-03	2020-05-01	1	0	0	9.50703240779577	18	21.8571428571429	122.916553467371	45.55841902	Thursday	15115	-29	-57	2020-04-08	2020-03-19	2020-05-21	2020-03-22	-34	-14	-77	-17	0	0	0	0	1	0	1	0
Jeff Davis, Georgia, US	13161	Georgia	2020-03-06	2020-04-03	2020-05-01	1	0	0	4.75351620389788	11	19.2857142857143	122.916553467371	45.55841902	Friday	15115	-28	-56	2020-04-08	2020-03-19	2020-05-21	2020-03-22	-33	-13	-76	-16	0	0	0	0	1	0	1	0
Jeff Davis, Georgia, US	13161	Georgia	2020-03-07	2020-04-03	2020-05-01	1	0	0	0	23	17.8571428571429	122.916553467371	45.55841902	Saturday	15115	-27	-55	2020-04-08	2020-03-19	2020-05-21	2020-03-22	-32	-12	-75	-15	0	0	0	0	1	0	1	0
Jeff Davis, Georgia, US	13161	Georgia	2020-03-08	2020-04-03	2020-05-01	1	0	0	0	36	18.4285714285714	122.916553467371	45.55841902	Sunday	15115	-26	-54	2020-04-08	2020-03-19	2020-05-21	2020-03-22	-31	-11	-74	-14	0	0	0	0	1	0	1	0
Jeff Davis, Georgia, US	13161	Georgia	2020-03-09	2020-04-03	2020-05-01	1	0	0	0	20	19.5714285714286	122.916553467371	45.55841902	Monday	15115	-25	-53	2020-04-08	2020-03-19	2020-05-21	2020-03-22	-30	-10	-73	-13	0	0	0	0	1	0	1	0
Jeff Davis, Georgia, US	13161	Georgia	2020-03-10	2020-04-03	2020-05-01	1	0	0	0	23	21.2857142857143	122.916553467371	45.55841902	Tuesday	15115	-24	-52	2020-04-08	2020-03-19	2020-05-21	2020-03-22	-29	-9	-72	-12	0	0	0	0	1	0	1	0
Jeff Davis, Georgia, US	13161	Georgia	2020-03-11	2020-04-03	2020-05-01	1	0	0	0	11	20.2857142857143	122.916553467371	45.55841902	Wednesday	15115	-23	-51	2020-04-08	2020-03-19	2020-05-21	2020-03-22	-28	-8	-71	-11	0	0	0	0	1	0	1	0
Jeff Davis, Georgia, US	13161	Georgia	2020-03-12	2020-04-03	2020-05-01	1	0	0	0	8	18.8571428571429	122.916553467371	45.55841902	Thursday	15115	-22	-50	2020-04-08	2020-03-19	2020-05-21	2020-03-22	-27	-7	-70	-10	0	0	0	0	1	0	1	0
Jeff Davis, Georgia, US	13161	Georgia	2020-03-13	2020-04-03	2020-05-01	1	0	0	0	10	18.7142857142857	122.916553467371	45.55841902	Friday	15115	-21	-49	2020-04-08	2020-03-19	2020-05-21	2020-03-22	-26	-6	-69	-9	0	0	0	0	1	0	1	0
Jeff Davis, Georgia, US	13161	Georgia	2020-03-14	2020-04-03	2020-05-01	1	0	0	0	11	17	122.916553467371	45.55841902	Saturday	15115	-20	-48	2020-04-08	2020-03-19	2020-05-21	2020-03-22	-25	-5	-68	-8	0	0	0	0	1	0	1	0
Jeff Davis, Georgia, US	13161	Georgia	2020-03-15	2020-04-03	2020-05-01	1	0	0	0	21	14.8571428571429	122.916553467371	45.55841902	Sunday	15115	-19	-47	2020-04-08	2020-03-19	2020-05-21	2020-03-22	-24	-4	-67	-7	0	0	0	0	1	0	1	0
Jeff Davis, Georgia, US	13161	Georgia	2020-03-16	2020-04-03	2020-05-01	1	0	0	0	23	15.2857142857143	122.916553467371	45.55841902	Monday	15115	-18	-46	2020-04-08	2020-03-19	2020-05-21	2020-03-22	-23	-3	-66	-6	0	0	0	0	1	0	1	0
Jeff Davis, Georgia, US	13161	Georgia	2020-03-17	2020-04-03	2020-05-01	1	0	0	0	19	14.7142857142857	122.916553467371	45.55841902	Tuesday	15115	-17	-45	2020-04-08	2020-03-19	2020-05-21	2020-03-22	-22	-2	-65	-5	0	0	0	0	1	0	1	0
Jeff Davis, Georgia, US	13161	Georgia	2020-03-18	2020-04-03	2020-05-01	1	0	0	0	21	16.1428571428571	122.916553467371	45.55841902	Wednesday	15115	-16	-44	2020-04-08	2020-03-19	2020-05-21	2020-03-22	-21	-1	-64	-4	0	0	0	0	1	0	1	0
Jeff Davis, Georgia, US	13161	Georgia	2020-03-19	2020-04-03	2020-05-01	1	0	0	0	24	18.4285714285714	122.916553467371	45.55841902	Thursday	15115	-15	-43	2020-04-08	2020-03-19	2020-05-21	2020-03-22	-20	0	-63	-3	0	0	0	0	1	0	1	0
Jeff Davis, Georgia, US	13161	Georgia	2020-03-20	2020-04-03	2020-05-01	1	0	0	0	12	18.7142857142857	122.916553467371	45.55841902	Friday	15115	-14	-42	2020-04-08	2020-03-19	2020-05-21	2020-03-22	-19	1	-62	-2	0	1	0	0	1	0	1	1
Jeff Davis, Georgia, US	13161	Georgia	2020-03-21	2020-04-03	2020-05-01	1	0	0	0	22	20.2857142857143	122.916553467371	45.55841902	Saturday	15115	-13	-41	2020-04-08	2020-03-19	2020-05-21	2020-03-22	-18	2	-61	-1	0	1	0	0	1	0	1	1
Jeff Davis, Georgia, US	13161	Georgia	2020-03-22	2020-04-03	2020-05-01	1	0	0	0	43	23.4285714285714	122.916553467371	45.55841902	Sunday	15115	-12	-40	2020-04-08	2020-03-19	2020-05-21	2020-03-22	-17	3	-60	0	0	1	0	0	1	0	0	1
Jeff Davis, Georgia, US	13161	Georgia	2020-03-23	2020-04-03	2020-05-01	1	0	0	0	35	25.1428571428571	122.916553467371	45.55841902	Monday	15115	-11	-39	2020-04-08	2020-03-19	2020-05-21	2020-03-22	-16	4	-59	1	0	1	0	1	1	0	0	1
Jeff Davis, Georgia, US	13161	Georgia	2020-03-24	2020-04-03	2020-05-01	1	0	0	0	19	25.1428571428571	122.916553467371	45.55841902	Tuesday	15115	-10	-38	2020-04-08	2020-03-19	2020-05-21	2020-03-22	-15	5	-58	2	0	1	0	1	1	0	0	1
Jeff Davis, Georgia, US	13161	Georgia	2020-03-25	2020-04-03	2020-05-01	1	0	0	0	18	24.7142857142857	122.916553467371	45.55841902	Wednesday	15115	-9	-37	2020-04-08	2020-03-19	2020-05-21	2020-03-22	-14	6	-57	3	0	1	0	1	1	0	0	1
Jeff Davis, Georgia, US	13161	Georgia	2020-03-26	2020-04-03	2020-05-01	1	0	0	0	12	23	122.916553467371	45.55841902	Thursday	15115	-8	-36	2020-04-08	2020-03-19	2020-05-21	2020-03-22	-13	7	-56	4	0	1	0	1	1	0	0	1
Jeff Davis, Georgia, US	13161	Georgia	2020-03-27	2020-04-03	2020-05-01	1	0	0	0	14	23.2857142857143	122.916553467371	45.55841902	Friday	15115	-7	-35	2020-04-08	2020-03-19	2020-05-21	2020-03-22	-12	8	-55	5	0	1	0	1	1	0	0	1
Jeff Davis, Georgia, US	13161	Georgia	2020-03-28	2020-04-03	2020-05-01	1	0	0	0	36	25.2857142857143	122.916553467371	45.55841902	Saturday	15115	-6	-34	2020-04-08	2020-03-19	2020-05-21	2020-03-22	-11	9	-54	6	0	1	0	1	1	0	0	1
Jeff Davis, Georgia, US	13161	Georgia	2020-03-29	2020-04-03	2020-05-01	1	0	0	0	46	25.7142857142857	122.916553467371	45.55841902	Sunday	15115	-5	-33	2020-04-08	2020-03-19	2020-05-21	2020-03-22	-10	10	-53	7	0	1	0	1	1	0	0	1
Jeff Davis, Georgia, US	13161	Georgia	2020-03-30	2020-04-03	2020-05-01	1	0	0	0	28	24.7142857142857	122.916553467371	45.55841902	Monday	15115	-4	-32	2020-04-08	2020-03-19	2020-05-21	2020-03-22	-9	11	-52	8	0	1	0	1	1	0	0	1
Jeff Davis, Georgia, US	13161	Georgia	2020-03-31	2020-04-03	2020-05-01	1	0	0	0	36	27.1428571428571	122.916553467371	45.55841902	Tuesday	15115	-3	-31	2020-04-08	2020-03-19	2020-05-21	2020-03-22	-8	12	-51	9	0	1	0	1	1	0	0	1
Jeff Davis, Georgia, US	13161	Georgia	2020-04-01	2020-04-03	2020-05-01	1	0	0	0	24	28	122.916553467371	45.55841902	Wednesday	15115	-2	-30	2020-04-08	2020-03-19	2020-05-21	2020-03-22	-7	13	-50	10	0	1	0	1	1	0	0	1
Jeff Davis, Georgia, US	13161	Georgia	2020-04-02	2020-04-03	2020-05-01	1	0	0	0	28	30.2857142857143	122.916553467371	45.55841902	Thursday	15115	-1	-29	2020-04-08	2020-03-19	2020-05-21	2020-03-22	-6	14	-49	11	0	1	0	1	1	0	0	1
Jeff Davis, Georgia, US	13161	Georgia	2020-04-03	2020-04-03	2020-05-01	1	0	0	0	34	33.1428571428571	122.916553467371	45.55841902	Friday	15115	0	-28	2020-04-08	2020-03-19	2020-05-21	2020-03-22	-5	15	-48	12	0	1	0	1	1	0	0	1
Jeff Davis, Georgia, US	13161	Georgia	2020-04-04	2020-04-03	2020-05-01	1	1	0	0	53	35.5714285714286	122.916553467371	45.55841902	Saturday	15115	1	-27	2020-04-08	2020-03-19	2020-05-21	2020-03-22	-4	16	-47	13	0	1	0	1	1	0	0	1
Jeff Davis, Georgia, US	13161	Georgia	2020-04-05	2020-04-03	2020-05-01	1	1	0	0	57	37.1428571428571	122.916553467371	45.55841902	Sunday	15115	2	-26	2020-04-08	2020-03-19	2020-05-21	2020-03-22	-3	17	-46	14	0	1	0	1	1	0	0	1
Jeff Davis, Georgia, US	13161	Georgia	2020-04-06	2020-04-03	2020-05-01	1	1	0.661594442606682	0.0945134918009546	42	39.1428571428571	122.916553467371	45.55841902	Monday	15115	3	-25	2020-04-08	2020-03-19	2020-05-21	2020-03-22	-2	18	-45	15	0	1	0	1	1	0	0	1
Jeff Davis, Georgia, US	13161	Georgia	2020-04-07	2020-04-03	2020-05-01	1	1	0.661594442606682	0.189026983601909	23	37.2857142857143	122.916553467371	45.55841902	Tuesday	15115	4	-24	2020-04-08	2020-03-19	2020-05-21	2020-03-22	-1	19	-44	16	0	1	0	1	1	0	0	1
Jeff Davis, Georgia, US	13161	Georgia	2020-04-08	2020-04-03	2020-05-01	1	1	0.661594442606682	0.283540475402864	33	38.5714285714286	122.916553467371	45.55841902	Wednesday	15115	5	-23	2020-04-08	2020-03-19	2020-05-21	2020-03-22	0	20	-43	17	0	1	0	1	1	0	0	1
Jeff Davis, Georgia, US	13161	Georgia	2020-04-09	2020-04-03	2020-05-01	1	1	0.661594442606682	0.378053967203818	26	38.2857142857143	122.916553467371	45.55841902	Thursday	15115	6	-22	2020-04-08	2020-03-19	2020-05-21	2020-03-22	1	21	-42	18	1	1	0	1	1	1	0	1
Jeff Davis, Georgia, US	13161	Georgia	2020-04-10	2020-04-03	2020-05-01	1	1	0.661594442606682	0.472567459004773	40	39.1428571428571	122.916553467371	45.55841902	Friday	15115	7	-21	2020-04-08	2020-03-19	2020-05-21	2020-03-22	2	22	-41	19	1	1	0	1	1	1	0	1
Jeff Davis, Georgia, US	13161	Georgia	2020-04-11	2020-04-03	2020-05-01	1	1	0.661594442606682	0.567080950805728	46	38.1428571428571	122.916553467371	45.55841902	Saturday	15115	8	-20	2020-04-08	2020-03-19	2020-05-21	2020-03-22	3	23	-40	20	1	1	0	1	1	1	0	1
Jeff Davis, Georgia, US	13161	Georgia	2020-04-12	2020-04-03	2020-05-01	1	1	0.661594442606682	0.661594442606682	67	39.5714285714286	122.916553467371	45.55841902	Sunday	15115	9	-19	2020-04-08	2020-03-19	2020-05-21	2020-03-22	4	24	-39	21	1	1	0	1	1	1	0	1
Jeff Davis, Georgia, US	13161	Georgia	2020-04-13	2020-04-03	2020-05-01	1	1	0.661594442606682	0.661594442606682	26	37.2857142857143	122.916553467371	45.55841902	Monday	15115	10	-18	2020-04-08	2020-03-19	2020-05-21	2020-03-22	5	25	-38	22	1	1	0	1	1	1	0	1
Jeff Davis, Georgia, US	13161	Georgia	2020-04-14	2020-04-03	2020-05-01	1	1	0.661594442606682	0.661594442606682	26	37.7142857142857	122.916553467371	45.55841902	Tuesday	15115	11	-17	2020-04-08	2020-03-19	2020-05-21	2020-03-22	6	26	-37	23	1	1	0	1	1	1	0	1
Jeff Davis, Georgia, US	13161	Georgia	2020-04-15	2020-04-03	2020-05-01	1	1	1.32318888521336	0.756107934407637	24	36.4285714285714	122.916553467371	45.55841902	Wednesday	15115	12	-16	2020-04-08	2020-03-19	2020-05-21	2020-03-22	7	27	-36	24	1	1	0	1	1	1	0	1
Jeff Davis, Georgia, US	13161	Georgia	2020-04-16	2020-04-03	2020-05-01	1	1	1.98478332782005	0.945134918009546	27	36.5714285714286	122.916553467371	45.55841902	Thursday	15115	13	-15	2020-04-08	2020-03-19	2020-05-21	2020-03-22	8	28	-35	25	1	1	0	1	1	1	0	1
Jeff Davis, Georgia, US	13161	Georgia	2020-04-17	2020-04-03	2020-05-01	1	1	3.30797221303341	1.32318888521336	11	32.4285714285714	122.916553467371	45.55841902	Friday	15115	14	-14	2020-04-08	2020-03-19	2020-05-21	2020-03-22	9	29	-34	26	1	1	0	1	1	1	0	1
Jeff Davis, Georgia, US	13161	Georgia	2020-04-18	2020-04-03	2020-05-01	1	1	3.30797221303341	1.70124285241718	33	30.5714285714286	122.916553467371	45.55841902	Saturday	15115	15	-13	2020-04-08	2020-03-19	2020-05-21	2020-03-22	10	30	-33	27	1	1	0	1	1	1	0	1
Jeff Davis, Georgia, US	13161	Georgia	2020-04-19	2020-04-03	2020-05-01	1	1	3.96956665564009	2.17381031142196	49	28	122.916553467371	45.55841902	Sunday	15115	16	-12	2020-04-08	2020-03-19	2020-05-21	2020-03-22	11	31	-32	28	1	1	0	1	1	1	0	1
Jeff Davis, Georgia, US	13161	Georgia	2020-04-20	2020-04-03	2020-05-01	1	1	4.63116109824677	2.74089126222768	36	29.4285714285714	122.916553467371	45.55841902	Monday	15115	17	-11	2020-04-08	2020-03-19	2020-05-21	2020-03-22	12	32	-31	29	1	1	0	1	1	1	0	1
Jeff Davis, Georgia, US	13161	Georgia	2020-04-21	2020-04-03	2020-05-01	1	1	4.63116109824677	3.30797221303341	28	29.7142857142857	122.916553467371	45.55841902	Tuesday	15115	18	-10	2020-04-08	2020-03-19	2020-05-21	2020-03-22	13	33	-30	30	1	1	0	1	1	1	0	1
Jeff Davis, Georgia, US	13161	Georgia	2020-04-22	2020-04-03	2020-05-01	1	1	4.63116109824677	3.78053967203818	16	28.5714285714286	122.916553467371	45.55841902	Wednesday	15115	19	-9	2020-04-08	2020-03-19	2020-05-21	2020-03-22	14	34	-29	31	1	1	0	1	1	1	0	1
Jeff Davis, Georgia, US	13161	Georgia	2020-04-23	2020-04-03	2020-05-01	1	1	5.95434998346014	4.34762062284391	32	29.2857142857143	122.916553467371	45.55841902	Thursday	15115	20	-8	2020-04-08	2020-03-19	2020-05-21	2020-03-22	15	35	-28	32	1	1	0	1	1	1	0	1
Jeff Davis, Georgia, US	13161	Georgia	2020-04-24	2020-04-03	2020-05-01	1	1	6.61594442606682	4.82018808184868	17	30.1428571428571	122.916553467371	45.55841902	Friday	15115	21	-7	2020-04-08	2020-03-19	2020-05-21	2020-03-22	16	36	-27	33	1	1	0	1	1	1	0	1
Jeff Davis, Georgia, US	13161	Georgia	2020-04-25	2020-04-03	2020-05-01	1	1	7.2775388686735	5.38726903265441	25	29	122.916553467371	45.55841902	Saturday	15115	22	-6	2020-04-08	2020-03-19	2020-05-21	2020-03-22	17	37	-26	34	1	1	0	1	1	1	0	1
Jeff Davis, Georgia, US	13161	Georgia	2020-04-26	2020-04-03	2020-05-01	1	1	7.2775388686735	5.85983649165918	48	28.8571428571429	122.916553467371	45.55841902	Sunday	15115	23	-5	2020-04-08	2020-03-19	2020-05-21	2020-03-22	18	38	-25	35	1	1	0	1	1	1	0	1
Jeff Davis, Georgia, US	13161	Georgia	2020-04-27	2020-04-03	2020-05-01	1	1	9.26232219649355	6.52143093426587	33	28.4285714285714	122.916553467371	45.55841902	Monday	15115	24	-4	2020-04-08	2020-03-19	2020-05-21	2020-03-22	19	39	-24	36	1	1	0	1	1	1	0	1
Jeff Davis, Georgia, US	13161	Georgia	2020-04-28	2020-04-03	2020-05-01	1	1	9.26232219649355	7.18302537687255	13	26.2857142857143	122.916553467371	45.55841902	Tuesday	15115	25	-3	2020-04-08	2020-03-19	2020-05-21	2020-03-22	20	40	-23	37	1	1	0	1	1	1	0	1
Jeff Davis, Georgia, US	13161	Georgia	2020-04-29	2020-04-03	2020-05-01	1	1	9.92391663910023	7.93913331128019	21	27	122.916553467371	45.55841902	Wednesday	15115	26	-2	2020-04-08	2020-03-19	2020-05-21	2020-03-22	21	41	-22	38	1	1	0	1	1	1	0	1
Jeff Davis, Georgia, US	13161	Georgia	2020-04-30	2020-04-03	2020-05-01	1	1	11.2471055243136	8.69524124568782	23	25.7142857142857	122.916553467371	45.55841902	Thursday	15115	27	-1	2020-04-08	2020-03-19	2020-05-21	2020-03-22	22	42	-21	39	1	1	0	1	1	1	0	1
Jeff Davis, Georgia, US	13161	Georgia	2020-05-01	2020-04-03	2020-05-01	0	1	13.2318888521336	9.64037616369737	8	24.4285714285714	122.916553467371	45.55841902	Friday	15115	28	0	2020-04-08	2020-03-19	2020-05-21	2020-03-22	23	43	-20	40	1	1	0	1	1	1	0	1
Jeff Davis, Georgia, US	13161	Georgia	2020-05-02	2020-04-03	2020-05-01	0	1	13.2318888521336	10.490997589906	24	24.2857142857143	122.916553467371	45.55841902	Saturday	15115	29	1	2020-04-08	2020-03-19	2020-05-21	2020-03-22	24	44	-19	41	1	1	0	1	1	1	0	1
Jeff Davis, Georgia, US	13161	Georgia	2020-05-03	2020-04-03	2020-05-01	0	1	14.555077737347	11.5306459997165	39	23	122.916553467371	45.55841902	Sunday	15115	30	2	2020-04-08	2020-03-19	2020-05-21	2020-03-22	25	45	-18	42	1	1	0	1	1	1	0	1
Jeff Davis, Georgia, US	13161	Georgia	2020-05-04	2020-04-03	2020-05-01	0	1	14.555077737347	12.2867539341241	15	20.4285714285714	122.916553467371	45.55841902	Monday	15115	31	3	2020-04-08	2020-03-19	2020-05-21	2020-03-22	26	46	-17	43	1	1	0	1	1	1	0	1
Jeff Davis, Georgia, US	13161	Georgia	2020-05-05	2020-04-03	2020-05-01	0	1	14.555077737347	13.0428618685317	26	22.2857142857143	122.916553467371	45.55841902	Tuesday	15115	32	4	2020-04-08	2020-03-19	2020-05-21	2020-03-22	27	47	-16	44	1	1	0	1	1	1	0	1
Jeff Davis, Georgia, US	13161	Georgia	2020-05-06	2020-04-03	2020-05-01	0	1	14.555077737347	13.7044563111384	13	21.1428571428571	122.916553467371	45.55841902	Wednesday	15115	33	5	2020-04-08	2020-03-19	2020-05-21	2020-03-22	28	48	-15	45	1	1	0	1	1	1	0	1
Jeff Davis, Georgia, US	13161	Georgia	2020-05-07	2020-04-03	2020-05-01	0	1	14.555077737347	14.1770237701432	11	19.4285714285714	122.916553467371	45.55841902	Thursday	15115	34	6	2020-04-08	2020-03-19	2020-05-21	2020-03-22	29	49	-14	46	1	1	0	1	1	1	0	1
Jeff Davis, Georgia, US	13161	Georgia	2020-05-08	2020-04-03	2020-05-01	0	1	15.8782666225604	14.555077737347	11	19.8571428571429	122.916553467371	45.55841902	Friday	15115	35	7	2020-04-08	2020-03-19	2020-05-21	2020-03-22	30	50	-13	47	1	1	0	1	1	1	0	1
Jeff Davis, Georgia, US	13161	Georgia	2020-05-09	2020-04-03	2020-05-01	0	1	15.8782666225604	14.9331317045508	31	20.8571428571429	122.916553467371	45.55841902	Saturday	15115	36	8	2020-04-08	2020-03-19	2020-05-21	2020-03-22	31	51	-12	48	1	1	0	1	1	1	0	1
Jeff Davis, Georgia, US	13161	Georgia	2020-05-10	2020-04-03	2020-05-01	0	1	15.8782666225604	15.1221586881527	22	18.4285714285714	122.916553467371	45.55841902	Sunday	15115	37	9	2020-04-08	2020-03-19	2020-05-21	2020-03-22	32	52	-11	49	1	1	0	1	1	1	0	1
Jeff Davis, Georgia, US	13161	Georgia	2020-05-11	2020-04-03	2020-05-01	0	1	15.8782666225604	15.3111856717546	16	18.5714285714286	122.916553467371	45.55841902	Monday	15115	38	10	2020-04-08	2020-03-19	2020-05-21	2020-03-22	33	53	-10	50	1	1	0	1	1	1	0	1
Jeff Davis, Georgia, US	13161	Georgia	2020-05-12	2020-04-03	2020-05-01	0	1	15.8782666225604	15.5002126553566	16	17.1428571428571	122.916553467371	45.55841902	Tuesday	15115	39	11	2020-04-08	2020-03-19	2020-05-21	2020-03-22	34	54	-9	51	1	1	0	1	1	1	0	1
Jeff Davis, Georgia, US	13161	Georgia	2020-05-13	2020-04-03	2020-05-01	0	1	15.8782666225604	15.6892396389585	11	16.8571428571429	122.916553467371	45.55841902	Wednesday	15115	40	12	2020-04-08	2020-03-19	2020-05-21	2020-03-22	35	55	-8	52	1	1	0	1	1	1	0	1
Jeff Davis, Georgia, US	13161	Georgia	2020-05-14	2020-04-03	2020-05-01	0	1	15.8782666225604	15.8782666225604	17	17.7142857142857	122.916553467371	45.55841902	Thursday	15115	41	13	2020-04-08	2020-03-19	2020-05-21	2020-03-22	36	56	-7	53	1	1	0	1	1	1	0	1
Jeff Davis, Georgia, US	13161	Georgia	2020-05-15	2020-04-03	2020-05-01	0	1	15.8782666225604	15.8782666225604	9	17.4285714285714	122.916553467371	45.55841902	Friday	15115	42	14	2020-04-08	2020-03-19	2020-05-21	2020-03-22	37	57	-6	54	1	1	0	1	1	1	0	1
Jeff Davis, Georgia, US	13161	Georgia	2020-05-16	2020-04-03	2020-05-01	0	1	15.8782666225604	15.8782666225604	22	16.1428571428571	122.916553467371	45.55841902	Saturday	15115	43	15	2020-04-08	2020-03-19	2020-05-21	2020-03-22	38	58	-5	55	1	1	0	1	1	1	0	1
Jeff Davis, Georgia, US	13161	Georgia	2020-05-17	2020-04-03	2020-05-01	0	1	15.8782666225604	15.8782666225604	39	18.5714285714286	122.916553467371	45.55841902	Sunday	15115	44	16	2020-04-08	2020-03-19	2020-05-21	2020-03-22	39	59	-4	56	1	1	0	1	1	1	0	1
Jeff Davis, Georgia, US	13161	Georgia	2020-05-18	2020-04-03	2020-05-01	0	1	16.5398610651671	15.9727801143613	22	19.4285714285714	122.916553467371	45.55841902	Monday	15115	45	17	2020-04-08	2020-03-19	2020-05-21	2020-03-22	40	60	-3	57	1	1	0	1	1	1	0	1
Jeff Davis, Georgia, US	13161	Georgia	2020-05-19	2020-04-03	2020-05-01	0	1	17.2014555077737	16.1618070979632	12	18.8571428571429	122.916553467371	45.55841902	Tuesday	15115	46	18	2020-04-08	2020-03-19	2020-05-21	2020-03-22	41	61	-2	58	1	1	0	1	1	1	0	1
Jeff Davis, Georgia, US	13161	Georgia	2020-05-20	2020-04-03	2020-05-01	0	1	17.2014555077737	16.3508340815651	26	21	122.916553467371	45.55841902	Wednesday	15115	47	19	2020-04-08	2020-03-19	2020-05-21	2020-03-22	42	62	-1	59	1	1	0	1	1	1	0	1
Jeff Davis, Georgia, US	13161	Georgia	2020-05-21	2020-04-03	2020-05-01	0	1	19.1862388355938	16.8234015405699	10	20	122.916553467371	45.55841902	Thursday	15115	48	20	2020-04-08	2020-03-19	2020-05-21	2020-03-22	43	63	0	60	1	1	0	1	0	1	0	1
Jeff Davis, Georgia, US	13161	Georgia	2020-05-22	2020-04-03	2020-05-01	0	1	20.5094277208071	17.4849959831766	18	21.2857142857143	122.916553467371	45.55841902	Friday	15115	49	21	2020-04-08	2020-03-19	2020-05-21	2020-03-22	44	64	1	61	1	1	1	1	0	1	0	1
Jeff Davis, Georgia, US	13161	Georgia	2020-05-23	2020-04-03	2020-05-01	0	1	20.5094277208071	18.1465904257833	25	21.7142857142857	122.916553467371	45.55841902	Saturday	15115	50	22	2020-04-08	2020-03-19	2020-05-21	2020-03-22	45	65	2	62	1	1	1	1	0	1	0	1
Jeff Davis, Georgia, US	13161	Georgia	2020-05-24	2020-04-03	2020-05-01	0	1	21.8326166060205	18.9972118519919	33	20.8571428571429	122.916553467371	45.55841902	Sunday	15115	51	23	2020-04-08	2020-03-19	2020-05-21	2020-03-22	46	66	3	63	1	1	1	1	0	1	0	1
Jeff Davis, Georgia, US	13161	Georgia	2020-05-25	2020-04-03	2020-05-01	0	1	22.4942110486272	19.8478332782005	38	23.1428571428571	122.916553467371	45.55841902	Monday	15115	52	24	2020-04-08	2020-03-19	2020-05-21	2020-03-22	47	67	4	64	1	1	1	1	0	1	0	1
Jeff Davis, Georgia, US	13161	Georgia	2020-05-26	2020-04-03	2020-05-01	0	1	22.4942110486272	20.6039412126081	22	24.5714285714286	122.916553467371	45.55841902	Tuesday	15115	53	25	2020-04-08	2020-03-19	2020-05-21	2020-03-22	48	68	5	65	1	1	1	1	0	1	0	1
Jeff Davis, Georgia, US	13161	Georgia	2020-05-27	2020-04-03	2020-05-01	0	1	23.1558054912339	21.4545626388167	18	23.4285714285714	122.916553467371	45.55841902	Wednesday	15115	54	26	2020-04-08	2020-03-19	2020-05-21	2020-03-22	49	69	6	66	1	1	1	1	0	1	0	1
Jeff Davis, Georgia, US	13161	Georgia	2020-05-28	2020-04-03	2020-05-01	0	1	25.1405888190539	22.3051840650253	27	25.8571428571429	122.916553467371	45.55841902	Thursday	15115	55	27	2020-04-08	2020-03-19	2020-05-21	2020-03-22	50	70	7	67	1	1	1	1	0	1	0	1
Jeff Davis, Georgia, US	13161	Georgia	2020-05-29	2020-04-03	2020-05-01	0	1	25.1405888190539	22.966778507632	9	24.5714285714286	122.916553467371	45.55841902	Friday	15115	56	28	2020-04-08	2020-03-19	2020-05-21	2020-03-22	51	71	8	68	1	1	1	1	0	1	0	1
Jeff Davis, Georgia, US	13161	Georgia	2020-05-30	2020-04-03	2020-05-01	0	1	25.1405888190539	23.6283729502386	20	23.8571428571429	122.916553467371	45.55841902	Saturday	15115	57	29	2020-04-08	2020-03-19	2020-05-21	2020-03-22	52	72	9	69	1	1	1	1	0	1	0	1
Jeff Davis, Georgia, US	13161	Georgia	2020-05-31	2020-04-03	2020-05-01	0	1	24.4789943764472	24.0064269174425	29	23.2857142857143	122.916553467371	45.55841902	Sunday	15115	58	30	2020-04-08	2020-03-19	2020-05-21	2020-03-22	53	73	10	70	1	1	1	1	0	1	0	1
Jeff Davis, Georgia, US	13161	Georgia	2020-06-01	2020-04-03	2020-05-01	0	1	24.4789943764472	24.2899673928453	15	20	122.916553467371	45.55841902	Monday	15115	59	31	2020-04-08	2020-03-19	2020-05-21	2020-03-22	54	74	11	71	1	1	1	1	0	1	0	1
Jeff Davis, Georgia, US	13161	Georgia	2020-06-02	2020-04-03	2020-05-01	0	1	24.4789943764472	24.5735078682482	13	18.7142857142857	122.916553467371	45.55841902	Tuesday	15115	60	32	2020-04-08	2020-03-19	2020-05-21	2020-03-22	55	75	12	72	1	1	1	1	0	1	0	1
Jeff Davis, Georgia, US	13161	Georgia	2020-06-03	2020-04-03	2020-05-01	0	1	25.1405888190539	24.8570483436511	17	18.5714285714286	122.916553467371	45.55841902	Wednesday	15115	61	33	2020-04-08	2020-03-19	2020-05-21	2020-03-22	56	76	13	73	1	1	1	1	0	1	0	1
Jeff Davis, Georgia, US	13161	Georgia	2020-06-04	2020-04-03	2020-05-01	0	1	25.1405888190539	24.8570483436511	12	16.4285714285714	122.916553467371	45.55841902	Thursday	15115	62	34	2020-04-08	2020-03-19	2020-05-21	2020-03-22	57	77	14	74	1	1	1	1	0	1	0	1
Jeff Davis, Georgia, US	13161	Georgia	2020-06-05	2020-04-03	2020-05-01	0	1	25.1405888190539	24.8570483436511	12	16.8571428571429	122.916553467371	45.55841902	Friday	15115	63	35	2020-04-08	2020-03-19	2020-05-21	2020-03-22	58	78	15	75	1	1	1	1	0	1	0	1
Jeff Davis, Georgia, US	13161	Georgia	2020-06-06	2020-04-03	2020-05-01	0	1	29.7717499173007	25.5186427862577	18	16.5714285714286	122.916553467371	45.55841902	Saturday	15115	64	36	2020-04-08	2020-03-19	2020-05-21	2020-03-22	59	79	16	76	1	1	1	1	0	1	0	1
Jeff Davis, Georgia, US	13161	Georgia	2020-06-07	2020-04-03	2020-05-01	0	1	30.4333443599074	26.3692642124663	43	18.5714285714286	122.916553467371	45.55841902	Sunday	15115	65	37	2020-04-08	2020-03-19	2020-05-21	2020-03-22	60	80	17	77	1	1	1	1	0	1	0	1
Jeff Davis, Georgia, US	13161	Georgia	2020-06-08	2020-04-03	2020-05-01	0	1	30.4333443599074	27.2198856386749	32	21	122.916553467371	45.55841902	Monday	15115	66	38	2020-04-08	2020-03-19	2020-05-21	2020-03-22	61	81	18	78	1	1	1	1	0	1	0	1
Jeff Davis, Georgia, US	13161	Georgia	2020-06-09	2020-04-03	2020-05-01	0	1	31.7565332451207	28.2595340484854	9	20.4285714285714	122.916553467371	45.55841902	Tuesday	15115	67	39	2020-04-08	2020-03-19	2020-05-21	2020-03-22	62	82	19	79	1	1	1	1	0	1	0	1
Jeff Davis, Georgia, US	13161	Georgia	2020-06-10	2020-04-03	2020-05-01	0	1	32.4181276877274	29.2991824582959	20	20.8571428571429	122.916553467371	45.55841902	Wednesday	15115	68	40	2020-04-08	2020-03-19	2020-05-21	2020-03-22	63	83	20	80	1	1	1	1	0	1	0	1
Jeff Davis, Georgia, US	13161	Georgia	2020-06-11	2020-04-03	2020-05-01	0	1	33.7413165729408	30.5278578517083	15	21.2857142857143	122.916553467371	45.55841902	Thursday	15115	69	41	2020-04-08	2020-03-19	2020-05-21	2020-03-22	64	84	21	81	1	1	1	1	0	1	0	1
Jeff Davis, Georgia, US	13161	Georgia	2020-06-12	2020-04-03	2020-05-01	0	1	34.4029110155475	31.8510467369217	12	21.2857142857143	122.916553467371	45.55841902	Friday	15115	70	42	2020-04-08	2020-03-19	2020-05-21	2020-03-22	65	85	22	82	1	1	1	1	0	1	0	1
Jeff Davis, Georgia, US	13161	Georgia	2020-06-13	2020-04-03	2020-05-01	0	1	35.7260999007608	32.7016681631303	16	21	122.916553467371	45.55841902	Saturday	15115	71	43	2020-04-08	2020-03-19	2020-05-21	2020-03-22	66	86	23	83	1	1	1	1	0	1	0	1
Jeff Davis, Georgia, US	13161	Georgia	2020-06-14	2020-04-03	2020-05-01	0	1	35.7260999007608	33.4577760975379	30	19.1428571428571	122.916553467371	45.55841902	Sunday	15115	72	44	2020-04-08	2020-03-19	2020-05-21	2020-03-22	67	87	24	84	1	1	1	1	0	1	0	1
Jeff Davis, Georgia, US	13161	Georgia	2020-06-15	2020-04-03	2020-05-01	0	1	36.3876943433675	34.3083975237465	25	18.1428571428571	122.916553467371	45.55841902	Monday	15115	73	45	2020-04-08	2020-03-19	2020-05-21	2020-03-22	68	88	25	85	1	1	1	1	0	1	0	1
Jeff Davis, Georgia, US	13161	Georgia	2020-06-16	2020-04-03	2020-05-01	0	1	41.0188554416143	35.6315864089599	18	19.4285714285714	122.916553467371	45.55841902	Tuesday	15115	74	46	2020-04-08	2020-03-19	2020-05-21	2020-03-22	69	89	26	86	1	1	1	1	0	1	0	1
Jeff Davis, Georgia, US	13161	Georgia	2020-06-17	2020-04-03	2020-05-01	0	1	42.3420443268277	37.0492887859742	18	19.1428571428571	122.916553467371	45.55841902	Wednesday	15115	75	47	2020-04-08	2020-03-19	2020-05-21	2020-03-22	70	90	27	87	1	1	1	1	0	1	0	1
Jeff Davis, Georgia, US	13161	Georgia	2020-06-18	2020-04-03	2020-05-01	0	1	43.665233212041	38.4669911629885	21	20	122.916553467371	45.55841902	Thursday	15115	76	48	2020-04-08	2020-03-19	2020-05-21	2020-03-22	71	91	28	88	1	1	1	1	0	1	0	1
Jeff Davis, Georgia, US	13161	Georgia	2020-06-19	2020-04-03	2020-05-01	0	1	46.9732054250744	40.2627475072067	15	20.4285714285714	122.916553467371	45.55841902	Friday	15115	77	49	2020-04-08	2020-03-19	2020-05-21	2020-03-22	72	92	29	89	1	1	1	1	0	1	0	1
Jeff Davis, Georgia, US	13161	Georgia	2020-06-20	2020-04-03	2020-05-01	0	1	47.6347998676811	41.9639903596238	18	20.7142857142857	122.916553467371	45.55841902	Saturday	15115	78	50	2020-04-08	2020-03-19	2020-05-21	2020-03-22	73	93	30	90	1	1	1	1	0	1	0	1
Jeff Davis, Georgia, US	13161	Georgia	2020-06-21	2020-04-03	2020-05-01	0	1	48.2963943102878	43.759746703842	29	20.5714285714286	122.916553467371	45.55841902	Sunday	15115	79	51	2020-04-08	2020-03-19	2020-05-21	2020-03-22	74	94	31	91	1	1	1	1	0	1	0	1
Jeff Davis, Georgia, US	13161	Georgia	2020-06-22	2020-04-03	2020-05-01	0	1	49.6195831955012	45.6500165398611	17	19.4285714285714	122.916553467371	45.55841902	Monday	15115	80	52	2020-04-08	2020-03-19	2020-05-21	2020-03-22	75	95	32	92	1	1	1	1	0	1	0	1
Jeff Davis, Georgia, US	13161	Georgia	2020-06-23	2020-04-03	2020-05-01	0	1	50.2811776381078	46.9732054250744	15	19	122.916553467371	45.55841902	Tuesday	15115	81	53	2020-04-08	2020-03-19	2020-05-21	2020-03-22	76	96	33	93	1	1	1	1	0	1	0	1
Jeff Davis, Georgia, US	13161	Georgia	2020-06-24	2020-04-03	2020-05-01	0	1	50.2811776381078	48.1073673266859	16	18.7142857142857	122.916553467371	45.55841902	Wednesday	15115	82	54	2020-04-08	2020-03-19	2020-05-21	2020-03-22	77	97	34	94	1	1	1	1	0	1	0	1
Jeff Davis, Georgia, US	13161	Georgia	2020-06-25	2020-04-03	2020-05-01	0	1	50.9427720807145	49.1470157364964	19	18.4285714285714	122.916553467371	45.55841902	Thursday	15115	83	55	2020-04-08	2020-03-19	2020-05-21	2020-03-22	78	98	35	95	1	1	1	1	0	1	0	1
Jeff Davis, Georgia, US	13161	Georgia	2020-06-26	2020-04-03	2020-05-01	0	1	51.6043665233212	49.8086101791031	15	18.4285714285714	122.916553467371	45.55841902	Friday	15115	84	56	2020-04-08	2020-03-19	2020-05-21	2020-03-22	79	99	36	96	1	1	1	1	0	1	0	1
Jeff Davis, Georgia, US	13161	Georgia	2020-06-27	2020-04-03	2020-05-01	0	1	52.2659609659279	50.4702046217097	26	19.5714285714286	122.916553467371	45.55841902	Saturday	15115	85	57	2020-04-08	2020-03-19	2020-05-21	2020-03-22	80	100	37	97	1	1	1	1	0	1	0	1
Jeff Davis, Georgia, US	13161	Georgia	2020-06-28	2020-04-03	2020-05-01	0	1	65.4978498180615	52.9275554085346	38	20.8571428571429	122.916553467371	45.55841902	Sunday	15115	86	58	2020-04-08	2020-03-19	2020-05-21	2020-03-22	81	101	38	98	1	1	1	1	0	1	0	1
Jeff Davis, Georgia, US	13161	Georgia	2020-06-29	2020-04-03	2020-05-01	0	1	68.8058220310949	55.6684466707623	42	24.4285714285714	122.916553467371	45.55841902	Monday	15115	87	59	2020-04-08	2020-03-19	2020-05-21	2020-03-22	82	102	39	99	1	1	1	1	0	1	0	1
Jeff Davis, Georgia, US	13161	Georgia	2020-06-30	2020-04-03	2020-05-01	0	1	72.775388686735	58.8819053919947	23	25.5714285714286	122.916553467371	45.55841902	Tuesday	15115	88	60	2020-04-08	2020-03-19	2020-05-21	2020-03-22	83	103	40	100	1	1	1	1	0	1	0	1
Jeff Davis, Georgia, US	13161	Georgia	2020-07-01	2020-04-03	2020-05-01	0	1	74.0985775719484	62.2843910968291	19	26	122.916553467371	45.55841902	Wednesday	15115	89	61	2020-04-08	2020-03-19	2020-05-21	2020-03-22	84	104	41	101	1	1	1	1	0	1	0	1
Jeff Davis, Georgia, US	13161	Georgia	2020-07-02	2020-04-03	2020-05-01	0	1	75.4217664571618	65.7813902934644	19	26	122.916553467371	45.55841902	Thursday	15115	90	62	2020-04-08	2020-03-19	2020-05-21	2020-03-22	85	105	42	102	1	1	1	1	0	1	0	1
Jeff Davis, Georgia, US	13161	Georgia	2020-07-03	2020-04-03	2020-05-01	0	1	79.3913331128018	69.7509569491045	21	26.8571428571429	122.916553467371	45.55841902	Friday	15115	91	63	2020-04-08	2020-03-19	2020-05-21	2020-03-22	86	106	43	103	1	1	1	1	0	1	0	1
Jeff Davis, Georgia, US	13161	Georgia	2020-07-04	2020-04-03	2020-05-01	0	1	83.3608997684419	74.1930910637493	30	27.4285714285714	122.916553467371	45.55841902	Saturday	15115	92	64	2020-04-08	2020-03-19	2020-05-21	2020-03-22	87	107	44	104	1	1	1	1	0	1	0	1
Jeff Davis, Georgia, US	13161	Georgia	2020-07-05	2020-04-03	2020-05-01	0	1	83.3608997684419	76.7449553423751	41	27.8571428571429	122.916553467371	45.55841902	Sunday	15115	93	65	2020-04-08	2020-03-19	2020-05-21	2020-03-22	88	108	45	105	1	1	1	1	0	1	0	1
Jefferson Davis, Louisiana, US	22053	Louisiana	2020-03-01	2020-03-23	2020-05-15	1	0	0	15.0772710139465	40	31.4285714285714	115.415145207749	48.50704797	Sunday	31368	-22	-75	2020-03-28	2020-03-08	2020-06-04	2020-04-05	-27	-7	-95	-35	0	0	0	0	1	0	1	0
Jefferson Davis, Louisiana, US	22053	Louisiana	2020-03-02	2020-03-23	2020-05-15	1	0	0	12.5643925116221	17	28.4285714285714	115.415145207749	48.50704797	Monday	31368	-21	-74	2020-03-28	2020-03-08	2020-06-04	2020-04-05	-26	-6	-94	-34	0	0	0	0	1	0	1	0
Jefferson Davis, Louisiana, US	22053	Louisiana	2020-03-03	2020-03-23	2020-05-15	1	0	0	10.0515140092976	11	26.7142857142857	115.415145207749	48.50704797	Tuesday	31368	-20	-73	2020-03-28	2020-03-08	2020-06-04	2020-04-05	-25	-5	-93	-33	0	0	0	0	1	0	1	0
Jefferson Davis, Louisiana, US	22053	Louisiana	2020-03-04	2020-03-23	2020-05-15	1	0	0	7.53863550697324	16	24.4285714285714	115.415145207749	48.50704797	Wednesday	31368	-19	-72	2020-03-28	2020-03-08	2020-06-04	2020-04-05	-24	-4	-92	-32	0	0	0	0	1	0	1	0
Jefferson Davis, Louisiana, US	22053	Louisiana	2020-03-05	2020-03-23	2020-05-15	1	0	0	5.02575700464882	13	23.4285714285714	115.415145207749	48.50704797	Thursday	31368	-18	-71	2020-03-28	2020-03-08	2020-06-04	2020-04-05	-23	-3	-91	-31	0	0	0	0	1	0	1	0
Jefferson Davis, Louisiana, US	22053	Louisiana	2020-03-06	2020-03-23	2020-05-15	1	0	0	2.51287850232441	9	20.2857142857143	115.415145207749	48.50704797	Friday	31368	-17	-70	2020-03-28	2020-03-08	2020-06-04	2020-04-05	-22	-2	-90	-30	0	0	0	0	1	0	1	0
Jefferson Davis, Louisiana, US	22053	Louisiana	2020-03-07	2020-03-23	2020-05-15	1	0	0	0	24	18.5714285714286	115.415145207749	48.50704797	Saturday	31368	-16	-69	2020-03-28	2020-03-08	2020-06-04	2020-04-05	-21	-1	-89	-29	0	0	0	0	1	0	1	0
Jefferson Davis, Louisiana, US	22053	Louisiana	2020-03-08	2020-03-23	2020-05-15	1	0	0	0	36	18	115.415145207749	48.50704797	Sunday	31368	-15	-68	2020-03-28	2020-03-08	2020-06-04	2020-04-05	-20	0	-88	-28	0	0	0	0	1	0	1	0
Jefferson Davis, Louisiana, US	22053	Louisiana	2020-03-09	2020-03-23	2020-05-15	1	0	0	0	17	18	115.415145207749	48.50704797	Monday	31368	-14	-67	2020-03-28	2020-03-08	2020-06-04	2020-04-05	-19	1	-87	-27	0	1	0	0	1	0	1	1
Jefferson Davis, Louisiana, US	22053	Louisiana	2020-03-10	2020-03-23	2020-05-15	1	0	0	0	12	18.1428571428571	115.415145207749	48.50704797	Tuesday	31368	-13	-66	2020-03-28	2020-03-08	2020-06-04	2020-04-05	-18	2	-86	-26	0	1	0	0	1	0	1	1
Jefferson Davis, Louisiana, US	22053	Louisiana	2020-03-11	2020-03-23	2020-05-15	1	0	0	0	11	17.4285714285714	115.415145207749	48.50704797	Wednesday	31368	-12	-65	2020-03-28	2020-03-08	2020-06-04	2020-04-05	-17	3	-85	-25	0	1	0	0	1	0	1	1
Jefferson Davis, Louisiana, US	22053	Louisiana	2020-03-12	2020-03-23	2020-05-15	1	0	0	0	12	17.2857142857143	115.415145207749	48.50704797	Thursday	31368	-11	-64	2020-03-28	2020-03-08	2020-06-04	2020-04-05	-16	4	-84	-24	0	1	0	0	1	0	1	1
Jefferson Davis, Louisiana, US	22053	Louisiana	2020-03-13	2020-03-23	2020-05-15	1	0	0	0	10	17.4285714285714	115.415145207749	48.50704797	Friday	31368	-10	-63	2020-03-28	2020-03-08	2020-06-04	2020-04-05	-15	5	-83	-23	0	1	0	0	1	0	1	1
Jefferson Davis, Louisiana, US	22053	Louisiana	2020-03-14	2020-03-23	2020-05-15	1	0	0	0	22	17.1428571428571	115.415145207749	48.50704797	Saturday	31368	-9	-62	2020-03-28	2020-03-08	2020-06-04	2020-04-05	-14	6	-82	-22	0	1	0	0	1	0	1	1
Jefferson Davis, Louisiana, US	22053	Louisiana	2020-03-15	2020-03-23	2020-05-15	1	0	0	0	34	16.8571428571429	115.415145207749	48.50704797	Sunday	31368	-8	-61	2020-03-28	2020-03-08	2020-06-04	2020-04-05	-13	7	-81	-21	0	1	0	0	1	0	1	1
Jefferson Davis, Louisiana, US	22053	Louisiana	2020-03-16	2020-03-23	2020-05-15	1	0	0	0	20	17.2857142857143	115.415145207749	48.50704797	Monday	31368	-7	-60	2020-03-28	2020-03-08	2020-06-04	2020-04-05	-12	8	-80	-20	0	1	0	0	1	0	1	1
Jefferson Davis, Louisiana, US	22053	Louisiana	2020-03-17	2020-03-23	2020-05-15	1	0	0	0	25	19.1428571428571	115.415145207749	48.50704797	Tuesday	31368	-6	-59	2020-03-28	2020-03-08	2020-06-04	2020-04-05	-11	9	-79	-19	0	1	0	0	1	0	1	1
Jefferson Davis, Louisiana, US	22053	Louisiana	2020-03-18	2020-03-23	2020-05-15	1	0	0	0	21	20.5714285714286	115.415145207749	48.50704797	Wednesday	31368	-5	-58	2020-03-28	2020-03-08	2020-06-04	2020-04-05	-10	10	-78	-18	0	1	0	0	1	0	1	1
Jefferson Davis, Louisiana, US	22053	Louisiana	2020-03-19	2020-03-23	2020-05-15	1	0	0	0	28	22.8571428571429	115.415145207749	48.50704797	Thursday	31368	-4	-57	2020-03-28	2020-03-08	2020-06-04	2020-04-05	-9	11	-77	-17	0	1	0	0	1	0	1	1
Jefferson Davis, Louisiana, US	22053	Louisiana	2020-03-20	2020-03-23	2020-05-15	1	0	0	0	24	24.8571428571429	115.415145207749	48.50704797	Friday	31368	-3	-56	2020-03-28	2020-03-08	2020-06-04	2020-04-05	-8	12	-76	-16	0	1	0	0	1	0	1	1
Jefferson Davis, Louisiana, US	22053	Louisiana	2020-03-21	2020-03-23	2020-05-15	1	0	0	0	50	28.8571428571429	115.415145207749	48.50704797	Saturday	31368	-2	-55	2020-03-28	2020-03-08	2020-06-04	2020-04-05	-7	13	-75	-15	0	1	0	0	1	0	1	1
Jefferson Davis, Louisiana, US	22053	Louisiana	2020-03-22	2020-03-23	2020-05-15	1	0	0	0	55	31.8571428571429	115.415145207749	48.50704797	Sunday	31368	-1	-54	2020-03-28	2020-03-08	2020-06-04	2020-04-05	-6	14	-74	-14	0	1	0	0	1	0	1	1
Jefferson Davis, Louisiana, US	22053	Louisiana	2020-03-23	2020-03-23	2020-05-15	1	0	0	0	36	34.1428571428571	115.415145207749	48.50704797	Monday	31368	0	-53	2020-03-28	2020-03-08	2020-06-04	2020-04-05	-5	15	-73	-13	0	1	0	0	1	0	1	1
Jefferson Davis, Louisiana, US	22053	Louisiana	2020-03-24	2020-03-23	2020-05-15	1	1	0	0	44	36.8571428571429	115.415145207749	48.50704797	Tuesday	31368	1	-52	2020-03-28	2020-03-08	2020-06-04	2020-04-05	-4	16	-72	-12	0	1	0	0	1	0	1	1
Jefferson Davis, Louisiana, US	22053	Louisiana	2020-03-25	2020-03-23	2020-05-15	1	1	0.318796225452691	0.045542317921813	41	39.7142857142857	115.415145207749	48.50704797	Wednesday	31368	2	-51	2020-03-28	2020-03-08	2020-06-04	2020-04-05	-3	17	-71	-11	0	1	0	0	1	0	1	1
Jefferson Davis, Louisiana, US	22053	Louisiana	2020-03-26	2020-03-23	2020-05-15	1	1	0.318796225452691	0.0910846358436259	38	41.1428571428571	115.415145207749	48.50704797	Thursday	31368	3	-50	2020-03-28	2020-03-08	2020-06-04	2020-04-05	-2	18	-70	-10	0	1	0	0	1	0	1	1
Jefferson Davis, Louisiana, US	22053	Louisiana	2020-03-27	2020-03-23	2020-05-15	1	1	0.318796225452691	0.136626953765439	38	43.1428571428571	115.415145207749	48.50704797	Friday	31368	4	-49	2020-03-28	2020-03-08	2020-06-04	2020-04-05	-1	19	-69	-9	0	1	0	0	1	0	1	1
Jefferson Davis, Louisiana, US	22053	Louisiana	2020-03-28	2020-03-23	2020-05-15	1	1	0.318796225452691	0.182169271687252	53	43.5714285714286	115.415145207749	48.50704797	Saturday	31368	5	-48	2020-03-28	2020-03-08	2020-06-04	2020-04-05	0	20	-68	-8	0	1	0	0	1	0	1	1
Jefferson Davis, Louisiana, US	22053	Louisiana	2020-03-29	2020-03-23	2020-05-15	1	1	0.637592450905381	0.273253907530878	61	44.4285714285714	115.415145207749	48.50704797	Sunday	31368	6	-47	2020-03-28	2020-03-08	2020-06-04	2020-04-05	1	21	-67	-7	1	1	0	0	1	1	1	1
Jefferson Davis, Louisiana, US	22053	Louisiana	2020-03-30	2020-03-23	2020-05-15	1	1	0.956388676358072	0.409880861296317	42	45.2857142857143	115.415145207749	48.50704797	Monday	31368	7	-46	2020-03-28	2020-03-08	2020-06-04	2020-04-05	2	22	-66	-6	1	1	0	0	1	1	1	1
Jefferson Davis, Louisiana, US	22053	Louisiana	2020-03-31	2020-03-23	2020-05-15	1	1	1.59398112726345	0.637592450905381	39	44.5714285714286	115.415145207749	48.50704797	Tuesday	31368	8	-45	2020-03-28	2020-03-08	2020-06-04	2020-04-05	3	23	-65	-5	1	1	0	0	1	1	1	1
Jefferson Davis, Louisiana, US	22053	Louisiana	2020-04-01	2020-03-23	2020-05-15	1	1	2.86916602907422	1.00193099427988	43	44.8571428571429	115.415145207749	48.50704797	Wednesday	31368	9	-44	2020-03-28	2020-03-08	2020-06-04	2020-04-05	4	24	-64	-4	1	1	0	0	1	1	1	1
Jefferson Davis, Louisiana, US	22053	Louisiana	2020-04-02	2020-03-23	2020-05-15	1	1	4.14435093088498	1.54843880934164	37	44.7142857142857	115.415145207749	48.50704797	Thursday	31368	10	-43	2020-03-28	2020-03-08	2020-06-04	2020-04-05	5	25	-63	-3	1	1	0	0	1	1	1	1
Jefferson Davis, Louisiana, US	22053	Louisiana	2020-04-03	2020-03-23	2020-05-15	1	1	4.46314715633767	2.14048894232521	37	44.5714285714286	115.415145207749	48.50704797	Friday	31368	11	-42	2020-03-28	2020-03-08	2020-06-04	2020-04-05	6	26	-62	-2	1	1	0	0	1	1	1	1
Jefferson Davis, Louisiana, US	22053	Louisiana	2020-04-04	2020-03-23	2020-05-15	1	1	2.86916602907422	2.50482748569971	56	45	115.415145207749	48.50704797	Saturday	31368	12	-41	2020-03-28	2020-03-08	2020-06-04	2020-04-05	7	27	-61	-1	1	1	0	0	1	1	1	1
Jefferson Davis, Louisiana, US	22053	Louisiana	2020-04-05	2020-03-23	2020-05-15	1	1	4.14435093088498	3.00579298283965	57	44.4285714285714	115.415145207749	48.50704797	Sunday	31368	13	-40	2020-03-28	2020-03-08	2020-06-04	2020-04-05	8	28	-60	0	1	1	0	0	1	1	0	1
Jefferson Davis, Louisiana, US	22053	Louisiana	2020-04-06	2020-03-23	2020-05-15	1	1	6.6947207345065	3.82555470543229	44	44.7142857142857	115.415145207749	48.50704797	Monday	31368	14	-39	2020-03-28	2020-03-08	2020-06-04	2020-04-05	9	29	-59	1	1	1	0	1	1	1	0	1
Jefferson Davis, Louisiana, US	22053	Louisiana	2020-04-07	2020-03-23	2020-05-15	1	1	7.96990563631727	4.73640106386855	44	45.4285714285714	115.415145207749	48.50704797	Tuesday	31368	15	-38	2020-03-28	2020-03-08	2020-06-04	2020-04-05	10	30	-58	2	1	1	0	1	1	1	0	1
Jefferson Davis, Louisiana, US	22053	Louisiana	2020-04-08	2020-03-23	2020-05-15	1	1	8.92629431267534	5.60170510438299	42	45.2857142857143	115.415145207749	48.50704797	Wednesday	31368	16	-37	2020-03-28	2020-03-08	2020-06-04	2020-04-05	11	31	-57	3	1	1	0	1	1	1	0	1
Jefferson Davis, Louisiana, US	22053	Louisiana	2020-04-09	2020-03-23	2020-05-15	1	1	9.56388676358072	6.37592450905381	41	45.8571428571429	115.415145207749	48.50704797	Thursday	31368	17	-36	2020-03-28	2020-03-08	2020-06-04	2020-04-05	12	32	-56	4	1	1	0	1	1	1	0	1
Jefferson Davis, Louisiana, US	22053	Louisiana	2020-04-10	2020-03-23	2020-05-15	1	1	10.2014792144861	7.19568623164645	50	47.7142857142857	115.415145207749	48.50704797	Friday	31368	18	-35	2020-03-28	2020-03-08	2020-06-04	2020-04-05	13	33	-55	5	1	1	0	1	1	1	0	1
Jefferson Davis, Louisiana, US	22053	Louisiana	2020-04-11	2020-03-23	2020-05-15	1	1	11.1578678908442	8.37978649761358	55	47.5714285714286	115.415145207749	48.50704797	Saturday	31368	19	-34	2020-03-28	2020-03-08	2020-06-04	2020-04-05	14	34	-54	6	1	1	0	1	1	1	0	1
Jefferson Davis, Louisiana, US	22053	Louisiana	2020-04-12	2020-03-23	2020-05-15	1	1	14.0270339199184	9.79159835318978	70	49.4285714285714	115.415145207749	48.50704797	Sunday	31368	20	-33	2020-03-28	2020-03-08	2020-06-04	2020-04-05	15	35	-53	7	1	1	0	1	1	1	0	1
Jefferson Davis, Louisiana, US	22053	Louisiana	2020-04-13	2020-03-23	2020-05-15	1	1	14.9834225962765	10.9756986191569	44	49.4285714285714	115.415145207749	48.50704797	Monday	31368	21	-32	2020-03-28	2020-03-08	2020-06-04	2020-04-05	16	36	-52	8	1	1	0	1	1	1	0	1
Jefferson Davis, Louisiana, US	22053	Louisiana	2020-04-14	2020-03-23	2020-05-15	1	1	14.9834225962765	11.9776296134368	43	49.2857142857143	115.415145207749	48.50704797	Tuesday	31368	22	-31	2020-03-28	2020-03-08	2020-06-04	2020-04-05	17	37	-51	9	1	1	0	1	1	1	0	1
Jefferson Davis, Louisiana, US	22053	Louisiana	2020-04-15	2020-03-23	2020-05-15	1	1	15.3022188217292	12.8884759718731	40	49	115.415145207749	48.50704797	Wednesday	31368	23	-30	2020-03-28	2020-03-08	2020-06-04	2020-04-05	18	38	-50	10	1	1	0	1	1	1	0	1
Jefferson Davis, Louisiana, US	22053	Louisiana	2020-04-16	2020-03-23	2020-05-15	1	1	15.3022188217292	13.7082376944657	36	48.2857142857143	115.415145207749	48.50704797	Thursday	31368	24	-29	2020-03-28	2020-03-08	2020-06-04	2020-04-05	19	39	-49	11	1	1	0	1	1	1	0	1
Jefferson Davis, Louisiana, US	22053	Louisiana	2020-04-17	2020-03-23	2020-05-15	1	1	16.5774037235399	14.619084052902	43	47.2857142857143	115.415145207749	48.50704797	Friday	31368	25	-28	2020-03-28	2020-03-08	2020-06-04	2020-04-05	20	40	-48	12	1	1	0	1	1	1	0	1
Jefferson Davis, Louisiana, US	22053	Louisiana	2020-04-18	2020-03-23	2020-05-15	1	1	16.8961999489926	15.4388457754946	46	46	115.415145207749	48.50704797	Saturday	31368	26	-27	2020-03-28	2020-03-08	2020-06-04	2020-04-05	21	41	-47	13	1	1	0	1	1	1	0	1
Jefferson Davis, Louisiana, US	22053	Louisiana	2020-04-19	2020-03-23	2020-05-15	1	1	17.533792399898	15.9398112726345	65	45.2857142857143	115.415145207749	48.50704797	Sunday	31368	27	-26	2020-03-28	2020-03-08	2020-06-04	2020-04-05	22	42	-46	14	1	1	0	1	1	1	0	1
Jefferson Davis, Louisiana, US	22053	Louisiana	2020-04-20	2020-03-23	2020-05-15	1	1	17.533792399898	16.304149816009	35	44	115.415145207749	48.50704797	Monday	31368	28	-25	2020-03-28	2020-03-08	2020-06-04	2020-04-05	23	43	-45	15	1	1	0	1	1	1	0	1
Jefferson Davis, Louisiana, US	22053	Louisiana	2020-04-21	2020-03-23	2020-05-15	1	1	18.1713848508034	16.7595729952272	29	42	115.415145207749	48.50704797	Tuesday	31368	29	-24	2020-03-28	2020-03-08	2020-06-04	2020-04-05	24	44	-44	16	1	1	0	1	1	1	0	1
Jefferson Davis, Louisiana, US	22053	Louisiana	2020-04-22	2020-03-23	2020-05-15	1	1	18.1713848508034	17.1694538565235	39	41.8571428571429	115.415145207749	48.50704797	Wednesday	31368	30	-23	2020-03-28	2020-03-08	2020-06-04	2020-04-05	25	45	-43	17	1	1	0	1	1	1	0	1
Jefferson Davis, Louisiana, US	22053	Louisiana	2020-04-23	2020-03-23	2020-05-15	1	1	18.1713848508034	17.5793347178198	29	40.8571428571429	115.415145207749	48.50704797	Thursday	31368	31	-22	2020-03-28	2020-03-08	2020-06-04	2020-04-05	26	46	-42	18	1	1	0	1	1	1	0	1
Jefferson Davis, Louisiana, US	22053	Louisiana	2020-04-24	2020-03-23	2020-05-15	1	1	18.1713848508034	17.8070463074289	27	38.5714285714286	115.415145207749	48.50704797	Friday	31368	32	-21	2020-03-28	2020-03-08	2020-06-04	2020-04-05	27	47	-41	19	1	1	0	1	1	1	0	1
Jefferson Davis, Louisiana, US	22053	Louisiana	2020-04-25	2020-03-23	2020-05-15	1	1	18.8089773017087	18.0803002149597	45	38.4285714285714	115.415145207749	48.50704797	Saturday	31368	33	-20	2020-03-28	2020-03-08	2020-06-04	2020-04-05	28	48	-40	20	1	1	0	1	1	1	0	1
Jefferson Davis, Louisiana, US	22053	Louisiana	2020-04-26	2020-03-23	2020-05-15	1	1	18.8089773017087	18.262469486647	46	35.7142857142857	115.415145207749	48.50704797	Sunday	31368	34	-19	2020-03-28	2020-03-08	2020-06-04	2020-04-05	29	49	-39	21	1	1	0	1	1	1	0	1
Jefferson Davis, Louisiana, US	22053	Louisiana	2020-04-27	2020-03-23	2020-05-15	1	1	19.4465697526141	18.5357233941779	30	35	115.415145207749	48.50704797	Monday	31368	35	-18	2020-03-28	2020-03-08	2020-06-04	2020-04-05	30	50	-38	22	1	1	0	1	1	1	0	1
Jefferson Davis, Louisiana, US	22053	Louisiana	2020-04-28	2020-03-23	2020-05-15	1	1	19.4465697526141	18.7178926658651	38	36.2857142857143	115.415145207749	48.50704797	Tuesday	31368	36	-17	2020-03-28	2020-03-08	2020-06-04	2020-04-05	31	51	-37	23	1	1	0	1	1	1	0	1
Jefferson Davis, Louisiana, US	22053	Louisiana	2020-04-29	2020-03-23	2020-05-15	1	1	19.7653659780668	18.9456042554742	32	35.2857142857143	115.415145207749	48.50704797	Wednesday	31368	37	-16	2020-03-28	2020-03-08	2020-06-04	2020-04-05	32	52	-36	24	1	1	0	1	1	1	0	1
Jefferson Davis, Louisiana, US	22053	Louisiana	2020-04-30	2020-03-23	2020-05-15	1	1	19.7653659780668	19.1733158450833	23	34.4285714285714	115.415145207749	48.50704797	Thursday	31368	38	-15	2020-03-28	2020-03-08	2020-06-04	2020-04-05	33	53	-35	25	1	1	0	1	1	1	0	1
Jefferson Davis, Louisiana, US	22053	Louisiana	2020-05-01	2020-03-23	2020-05-15	1	1	20.0841622035195	19.4465697526141	19	33.2857142857143	115.415145207749	48.50704797	Friday	31368	39	-14	2020-03-28	2020-03-08	2020-06-04	2020-04-05	34	54	-34	26	1	1	0	1	1	1	0	1
Jefferson Davis, Louisiana, US	22053	Louisiana	2020-05-02	2020-03-23	2020-05-15	1	1	20.4029584289722	19.6742813422232	32	31.4285714285714	115.415145207749	48.50704797	Saturday	31368	40	-13	2020-03-28	2020-03-08	2020-06-04	2020-04-05	35	55	-33	27	1	1	0	1	1	1	0	1
Jefferson Davis, Louisiana, US	22053	Louisiana	2020-05-03	2020-03-23	2020-05-15	1	1	20.4029584289722	19.9019929318323	46	31.4285714285714	115.415145207749	48.50704797	Sunday	31368	41	-12	2020-03-28	2020-03-08	2020-06-04	2020-04-05	36	56	-32	28	1	1	0	1	1	1	0	1
Jefferson Davis, Louisiana, US	22053	Louisiana	2020-05-04	2020-03-23	2020-05-15	1	1	20.7217546544249	20.0841622035195	19	29.8571428571429	115.415145207749	48.50704797	Monday	31368	42	-11	2020-03-28	2020-03-08	2020-06-04	2020-04-05	37	57	-31	29	1	1	0	1	1	1	0	1
Jefferson Davis, Louisiana, US	22053	Louisiana	2020-05-05	2020-03-23	2020-05-15	1	1	20.7217546544249	20.2663314752068	21	27.4285714285714	115.415145207749	48.50704797	Tuesday	31368	43	-10	2020-03-28	2020-03-08	2020-06-04	2020-04-05	38	58	-30	30	1	1	0	1	1	1	0	1
Jefferson Davis, Louisiana, US	22053	Louisiana	2020-05-06	2020-03-23	2020-05-15	1	1	21.0405508798776	20.448500746894	26	26.5714285714286	115.415145207749	48.50704797	Wednesday	31368	44	-9	2020-03-28	2020-03-08	2020-06-04	2020-04-05	39	59	-29	31	1	1	0	1	1	1	0	1
Jefferson Davis, Louisiana, US	22053	Louisiana	2020-05-07	2020-03-23	2020-05-15	1	1	21.0405508798776	20.6306700185813	22	26.4285714285714	115.415145207749	48.50704797	Thursday	31368	45	-8	2020-03-28	2020-03-08	2020-06-04	2020-04-05	40	60	-28	32	1	1	0	1	1	1	0	1
Jefferson Davis, Louisiana, US	22053	Louisiana	2020-05-08	2020-03-23	2020-05-15	1	1	21.0405508798776	20.7672969723467	24	27.1428571428571	115.415145207749	48.50704797	Friday	31368	46	-7	2020-03-28	2020-03-08	2020-06-04	2020-04-05	41	61	-27	33	1	1	0	1	1	1	0	1
Jefferson Davis, Louisiana, US	22053	Louisiana	2020-05-09	2020-03-23	2020-05-15	1	1	21.3593471053303	20.9039239261121	35	27.5714285714286	115.415145207749	48.50704797	Saturday	31368	47	-6	2020-03-28	2020-03-08	2020-06-04	2020-04-05	42	62	-26	34	1	1	0	1	1	1	0	1
Jefferson Davis, Louisiana, US	22053	Louisiana	2020-05-10	2020-03-23	2020-05-15	1	1	21.3593471053303	21.0405508798776	38	26.4285714285714	115.415145207749	48.50704797	Sunday	31368	48	-5	2020-03-28	2020-03-08	2020-06-04	2020-04-05	43	63	-25	35	1	1	0	1	1	1	0	1
Jefferson Davis, Louisiana, US	22053	Louisiana	2020-05-11	2020-03-23	2020-05-15	1	1	21.678143330783	21.177177833643	26	27.4285714285714	115.415145207749	48.50704797	Monday	31368	49	-4	2020-03-28	2020-03-08	2020-06-04	2020-04-05	44	64	-24	36	1	1	0	1	1	1	0	1
Jefferson Davis, Louisiana, US	22053	Louisiana	2020-05-12	2020-03-23	2020-05-15	1	1	21.678143330783	21.3138047874085	32	29	115.415145207749	48.50704797	Tuesday	31368	50	-3	2020-03-28	2020-03-08	2020-06-04	2020-04-05	45	65	-23	37	1	1	0	1	1	1	0	1
Jefferson Davis, Louisiana, US	22053	Louisiana	2020-05-13	2020-03-23	2020-05-15	1	1	21.9969395562357	21.4504317411739	26	29	115.415145207749	48.50704797	Wednesday	31368	51	-2	2020-03-28	2020-03-08	2020-06-04	2020-04-05	46	66	-22	38	1	1	0	1	1	1	0	1
Jefferson Davis, Louisiana, US	22053	Louisiana	2020-05-14	2020-03-23	2020-05-15	1	1	21.9969395562357	21.5870586949393	35	30.8571428571429	115.415145207749	48.50704797	Thursday	31368	52	-1	2020-03-28	2020-03-08	2020-06-04	2020-04-05	47	67	-21	39	1	1	0	1	1	1	0	1
Jefferson Davis, Louisiana, US	22053	Louisiana	2020-05-15	2020-03-23	2020-05-15	0	1	22.3157357816883	21.7692279666266	19	30.1428571428571	115.415145207749	48.50704797	Friday	31368	53	0	2020-03-28	2020-03-08	2020-06-04	2020-04-05	48	68	-20	40	1	1	0	1	1	1	0	1
Jefferson Davis, Louisiana, US	22053	Louisiana	2020-05-16	2020-03-23	2020-05-15	0	1	21.9969395562357	21.8603126024702	36	30.2857142857143	115.415145207749	48.50704797	Saturday	31368	54	1	2020-03-28	2020-03-08	2020-06-04	2020-04-05	49	69	-19	41	1	1	0	1	1	1	0	1
Jefferson Davis, Louisiana, US	22053	Louisiana	2020-05-17	2020-03-23	2020-05-15	0	1	21.9969395562357	21.9513972383138	51	32.1428571428571	115.415145207749	48.50704797	Sunday	31368	55	2	2020-03-28	2020-03-08	2020-06-04	2020-04-05	50	70	-18	42	1	1	0	1	1	1	0	1
Jefferson Davis, Louisiana, US	22053	Louisiana	2020-05-18	2020-03-23	2020-05-15	0	1	22.3157357816883	22.0424818741575	17	30.8571428571429	115.415145207749	48.50704797	Monday	31368	56	3	2020-03-28	2020-03-08	2020-06-04	2020-04-05	51	71	-17	43	1	1	0	1	1	1	0	1
Jefferson Davis, Louisiana, US	22053	Louisiana	2020-05-19	2020-03-23	2020-05-15	0	1	22.634532007141	22.1791088279229	21	29.2857142857143	115.415145207749	48.50704797	Tuesday	31368	57	4	2020-03-28	2020-03-08	2020-06-04	2020-04-05	52	72	-16	44	1	1	0	1	1	1	0	1
Jefferson Davis, Louisiana, US	22053	Louisiana	2020-05-20	2020-03-23	2020-05-15	0	1	22.634532007141	22.2701934637665	14	27.5714285714286	115.415145207749	48.50704797	Wednesday	31368	58	5	2020-03-28	2020-03-08	2020-06-04	2020-04-05	53	73	-15	45	1	1	0	1	1	1	0	1
Jefferson Davis, Louisiana, US	22053	Louisiana	2020-05-21	2020-03-23	2020-05-15	0	1	22.9533282325937	22.406820417532	11	24.1428571428571	115.415145207749	48.50704797	Thursday	31368	59	6	2020-03-28	2020-03-08	2020-06-04	2020-04-05	54	74	-14	46	1	1	0	1	1	1	0	1
Jefferson Davis, Louisiana, US	22053	Louisiana	2020-05-22	2020-03-23	2020-05-15	0	1	23.2721244580464	22.5434473712974	16	23.7142857142857	115.415145207749	48.50704797	Friday	31368	60	7	2020-03-28	2020-03-08	2020-06-04	2020-04-05	55	75	-13	47	1	1	0	1	1	1	0	1
Jefferson Davis, Louisiana, US	22053	Louisiana	2020-05-23	2020-03-23	2020-05-15	0	1	23.2721244580464	22.7256166429847	37	23.8571428571429	115.415145207749	48.50704797	Saturday	31368	61	8	2020-03-28	2020-03-08	2020-06-04	2020-04-05	56	76	-12	48	1	1	0	1	1	1	0	1
Jefferson Davis, Louisiana, US	22053	Louisiana	2020-05-24	2020-03-23	2020-05-15	0	1	23.2721244580464	22.9077859146719	48	23.4285714285714	115.415145207749	48.50704797	Sunday	31368	62	9	2020-03-28	2020-03-08	2020-06-04	2020-04-05	57	77	-11	49	1	1	0	1	1	1	0	1
Jefferson Davis, Louisiana, US	22053	Louisiana	2020-05-25	2020-03-23	2020-05-15	0	1	23.5909206834991	23.0899551863592	46	27.5714285714286	115.415145207749	48.50704797	Monday	31368	63	10	2020-03-28	2020-03-08	2020-06-04	2020-04-05	58	78	-10	50	1	1	0	1	1	1	0	1
Jefferson Davis, Louisiana, US	22053	Louisiana	2020-05-26	2020-03-23	2020-05-15	0	1	23.5909206834991	23.2265821401246	26	28.2857142857143	115.415145207749	48.50704797	Tuesday	31368	64	11	2020-03-28	2020-03-08	2020-06-04	2020-04-05	59	79	-9	51	1	1	0	1	1	1	0	1
Jefferson Davis, Louisiana, US	22053	Louisiana	2020-05-27	2020-03-23	2020-05-15	0	1	23.9097169089518	23.4087514118119	28	30.2857142857143	115.415145207749	48.50704797	Wednesday	31368	65	12	2020-03-28	2020-03-08	2020-06-04	2020-04-05	60	80	-8	52	1	1	0	1	1	1	0	1
Jefferson Davis, Louisiana, US	22053	Louisiana	2020-05-28	2020-03-23	2020-05-15	0	1	23.9097169089518	23.5453783655773	21	31.7142857142857	115.415145207749	48.50704797	Thursday	31368	66	13	2020-03-28	2020-03-08	2020-06-04	2020-04-05	61	81	-7	53	1	1	0	1	1	1	0	1
Jefferson Davis, Louisiana, US	22053	Louisiana	2020-05-29	2020-03-23	2020-05-15	0	1	23.9097169089518	23.6364630014209	16	31.7142857142857	115.415145207749	48.50704797	Friday	31368	67	14	2020-03-28	2020-03-08	2020-06-04	2020-04-05	62	82	-6	54	1	1	0	1	1	1	0	1
Jefferson Davis, Louisiana, US	22053	Louisiana	2020-05-30	2020-03-23	2020-05-15	0	1	24.2285131344045	23.7730899551864	31	30.8571428571429	115.415145207749	48.50704797	Saturday	31368	68	15	2020-03-28	2020-03-08	2020-06-04	2020-04-05	63	83	-5	55	1	1	0	1	1	1	0	1
Jefferson Davis, Louisiana, US	22053	Louisiana	2020-05-31	2020-03-23	2020-05-15	0	1	24.2285131344045	23.9097169089518	40	29.7142857142857	115.415145207749	48.50704797	Sunday	31368	69	16	2020-03-28	2020-03-08	2020-06-04	2020-04-05	64	84	-4	56	1	1	0	1	1	1	0	1
Jefferson Davis, Louisiana, US	22053	Louisiana	2020-06-01	2020-03-23	2020-05-15	0	1	24.8661055853099	24.091886180639	20	26	115.415145207749	48.50704797	Monday	31368	70	17	2020-03-28	2020-03-08	2020-06-04	2020-04-05	65	85	-3	57	1	1	0	1	1	1	0	1
Jefferson Davis, Louisiana, US	22053	Louisiana	2020-06-02	2020-03-23	2020-05-15	0	1	24.8661055853099	24.2740554523263	23	25.5714285714286	115.415145207749	48.50704797	Tuesday	31368	71	18	2020-03-28	2020-03-08	2020-06-04	2020-04-05	66	86	-2	58	1	1	0	1	1	1	0	1
Jefferson Davis, Louisiana, US	22053	Louisiana	2020-06-03	2020-03-23	2020-05-15	0	1	24.8661055853099	24.4106824060917	24	25	115.415145207749	48.50704797	Wednesday	31368	72	19	2020-03-28	2020-03-08	2020-06-04	2020-04-05	67	87	-1	59	1	1	0	1	1	1	0	1
Jefferson Davis, Louisiana, US	22053	Louisiana	2020-06-04	2020-03-23	2020-05-15	0	1	26.778882938026	24.8205632673881	24	25.4285714285714	115.415145207749	48.50704797	Thursday	31368	73	20	2020-03-28	2020-03-08	2020-06-04	2020-04-05	68	88	0	60	1	1	0	1	0	1	0	1
Jefferson Davis, Louisiana, US	22053	Louisiana	2020-06-05	2020-03-23	2020-05-15	0	1	27.7352716143841	25.3670710824498	17	25.5714285714286	115.415145207749	48.50704797	Friday	31368	74	21	2020-03-28	2020-03-08	2020-06-04	2020-04-05	69	89	1	61	1	1	1	1	0	1	0	1
Jefferson Davis, Louisiana, US	22053	Louisiana	2020-06-06	2020-03-23	2020-05-15	0	1	28.3728640652895	25.9591212154334	30	25.4285714285714	115.415145207749	48.50704797	Saturday	31368	75	22	2020-03-28	2020-03-08	2020-06-04	2020-04-05	70	90	2	62	1	1	1	1	0	1	0	1
Jefferson Davis, Louisiana, US	22053	Louisiana	2020-06-07	2020-03-23	2020-05-15	0	1	29.0104565161948	26.6422559842606	51	27	115.415145207749	48.50704797	Sunday	31368	76	23	2020-03-28	2020-03-08	2020-06-04	2020-04-05	71	91	3	63	1	1	1	1	0	1	0	1
Jefferson Davis, Louisiana, US	22053	Louisiana	2020-06-08	2020-03-23	2020-05-15	0	1	29.6480489671002	27.3253907530878	30	28.4285714285714	115.415145207749	48.50704797	Monday	31368	77	24	2020-03-28	2020-03-08	2020-06-04	2020-04-05	72	92	4	64	1	1	1	1	0	1	0	1
Jefferson Davis, Louisiana, US	22053	Louisiana	2020-06-09	2020-03-23	2020-05-15	0	1	30.6044376434583	28.1451524756804	18	27.7142857142857	115.415145207749	48.50704797	Tuesday	31368	78	25	2020-03-28	2020-03-08	2020-06-04	2020-04-05	73	93	5	65	1	1	1	1	0	1	0	1
Jefferson Davis, Louisiana, US	22053	Louisiana	2020-06-10	2020-03-23	2020-05-15	0	1	32.5172149961744	29.2381681058039	16	26.5714285714286	115.415145207749	48.50704797	Wednesday	31368	79	26	2020-03-28	2020-03-08	2020-06-04	2020-04-05	74	94	6	66	1	1	1	1	0	1	0	1
Jefferson Davis, Louisiana, US	22053	Louisiana	2020-06-11	2020-03-23	2020-05-15	0	1	33.7923998979852	30.2400991000838	17	25.5714285714286	115.415145207749	48.50704797	Thursday	31368	80	27	2020-03-28	2020-03-08	2020-06-04	2020-04-05	75	95	7	67	1	1	1	1	0	1	0	1
Jefferson Davis, Louisiana, US	22053	Louisiana	2020-06-12	2020-03-23	2020-05-15	0	1	36.3427697016067	31.4697416839727	18	25.7142857142857	115.415145207749	48.50704797	Friday	31368	81	28	2020-03-28	2020-03-08	2020-06-04	2020-04-05	76	96	8	68	1	1	1	1	0	1	0	1
Jefferson Davis, Louisiana, US	22053	Louisiana	2020-06-13	2020-03-23	2020-05-15	0	1	41.7623055343025	33.3825190366889	26	25.1428571428571	115.415145207749	48.50704797	Saturday	31368	82	29	2020-03-28	2020-03-08	2020-06-04	2020-04-05	77	97	9	69	1	1	1	1	0	1	0	1
Jefferson Davis, Louisiana, US	22053	Louisiana	2020-06-14	2020-03-23	2020-05-15	0	1	42.0811017597552	35.2497540714832	39	23.4285714285714	115.415145207749	48.50704797	Sunday	31368	83	30	2020-03-28	2020-03-08	2020-06-04	2020-04-05	78	98	10	70	1	1	1	1	0	1	0	1
Jefferson Davis, Louisiana, US	22053	Louisiana	2020-06-15	2020-03-23	2020-05-15	0	1	42.3998979852079	37.0714467883557	32	23.7142857142857	115.415145207749	48.50704797	Monday	31368	84	31	2020-03-28	2020-03-08	2020-06-04	2020-04-05	79	99	11	71	1	1	1	1	0	1	0	1
Jefferson Davis, Louisiana, US	22053	Louisiana	2020-06-16	2020-03-23	2020-05-15	0	1	46.8630451415455	39.3941050023682	21	24.1428571428571	115.415145207749	48.50704797	Tuesday	31368	85	32	2020-03-28	2020-03-08	2020-06-04	2020-04-05	80	100	12	72	1	1	1	1	0	1	0	1
Jefferson Davis, Louisiana, US	22053	Louisiana	2020-06-17	2020-03-23	2020-05-15	0	1	51.6449885233359	42.126644077677	23	25.1428571428571	115.415145207749	48.50704797	Wednesday	31368	86	33	2020-03-28	2020-03-08	2020-06-04	2020-04-05	81	101	13	73	1	1	1	1	0	1	0	1
Jefferson Davis, Louisiana, US	22053	Louisiana	2020-06-18	2020-03-23	2020-05-15	0	1	51.6449885233359	44.6770138812985	22	25.8571428571429	115.415145207749	48.50704797	Thursday	31368	87	34	2020-03-28	2020-03-08	2020-06-04	2020-04-05	82	102	14	74	1	1	1	1	0	1	0	1
Jefferson Davis, Louisiana, US	22053	Louisiana	2020-06-19	2020-03-23	2020-05-15	0	1	60.2524866105585	48.0926877254345	21	26.2857142857143	115.415145207749	48.50704797	Friday	31368	88	35	2020-03-28	2020-03-08	2020-06-04	2020-04-05	83	103	15	75	1	1	1	1	0	1	0	1
Jefferson Davis, Louisiana, US	22053	Louisiana	2020-06-20	2020-03-23	2020-05-15	0	1	64.7156337668962	51.371734615805	30	26.8571428571429	115.415145207749	48.50704797	Saturday	31368	89	36	2020-03-28	2020-03-08	2020-06-04	2020-04-05	84	104	16	76	1	1	1	1	0	1	0	1
Jefferson Davis, Louisiana, US	22053	Louisiana	2020-06-21	2020-03-23	2020-05-15	0	1	66.3096148941597	54.8329507778628	37	26.5714285714286	115.415145207749	48.50704797	Sunday	31368	90	37	2020-03-28	2020-03-08	2020-06-04	2020-04-05	85	105	17	77	1	1	1	1	0	1	0	1
Jefferson Davis, Louisiana, US	22053	Louisiana	2020-06-22	2020-03-23	2020-05-15	0	1	76.5110941086458	59.7059787954968	37	27.2857142857143	115.415145207749	48.50704797	Monday	31368	91	38	2020-03-28	2020-03-08	2020-06-04	2020-04-05	86	106	18	78	1	1	1	1	0	1	0	1
Jefferson Davis, Louisiana, US	22053	Louisiana	2020-06-23	2020-03-23	2020-05-15	0	1	78.7426676868146	64.2602105876781	29	28.4285714285714	115.415145207749	48.50704797	Tuesday	31368	92	39	2020-03-28	2020-03-08	2020-06-04	2020-04-05	87	107	19	79	1	1	1	1	0	1	0	1
Jefferson Davis, Louisiana, US	22053	Louisiana	2020-06-24	2020-03-23	2020-05-15	0	1	79.6990563631727	68.2679345647976	31	29.5714285714286	115.415145207749	48.50704797	Wednesday	31368	93	40	2020-03-28	2020-03-08	2020-06-04	2020-04-05	88	108	20	80	1	1	1	1	0	1	0	1
Jefferson Davis, Louisiana, US	22053	Louisiana	2020-06-25	2020-03-23	2020-05-15	0	1	90.2193318031115	73.778555033337	30	30.7142857142857	115.415145207749	48.50704797	Thursday	31368	94	41	2020-03-28	2020-03-08	2020-06-04	2020-04-05	89	109	21	81	1	1	1	1	0	1	0	1
Jefferson Davis, Louisiana, US	22053	Louisiana	2020-06-26	2020-03-23	2020-05-15	0	1	100.73960724305	79.5624294094072	28	31.7142857142857	115.415145207749	48.50704797	Friday	31368	95	42	2020-03-28	2020-03-08	2020-06-04	2020-04-05	90	110	22	82	1	1	1	1	0	1	0	1
Jefferson Davis, Louisiana, US	22053	Louisiana	2020-06-27	2020-03-23	2020-05-15	0	1	100.73960724305	84.7087113345721	39	33	115.415145207749	48.50704797	Saturday	31368	96	43	2020-03-28	2020-03-08	2020-06-04	2020-04-05	91	111	23	83	1	1	1	1	0	1	0	1
Jefferson Davis, Louisiana, US	22053	Louisiana	2020-06-28	2020-03-23	2020-05-15	0	1	104.565161948483	90.1737894851896	47	34.4285714285714	115.415145207749	48.50704797	Sunday	31368	97	44	2020-03-28	2020-03-08	2020-06-04	2020-04-05	92	112	24	84	1	1	1	1	0	1	0	1
Jefferson Davis, Louisiana, US	22053	Louisiana	2020-06-29	2020-03-23	2020-05-15	0	1	108.071920428462	94.6824789594491	47	35.8571428571429	115.415145207749	48.50704797	Monday	31368	98	45	2020-03-28	2020-03-08	2020-06-04	2020-04-05	93	113	25	85	1	1	1	1	0	1	0	1
Jefferson Davis, Louisiana, US	22053	Louisiana	2020-06-30	2020-03-23	2020-05-15	0	1	111.259882682989	99.327795387474	33	36.4285714285714	115.415145207749	48.50704797	Tuesday	31368	99	46	2020-03-28	2020-03-08	2020-06-04	2020-04-05	94	114	26	86	1	1	1	1	0	1	0	1
Jefferson Davis, Louisiana, US	22053	Louisiana	2020-07-01	2020-03-23	2020-05-15	0	1	117.954603417496	104.792873538092	24	35.4285714285714	115.415145207749	48.50704797	Wednesday	31368	100	47	2020-03-28	2020-03-08	2020-06-04	2020-04-05	95	115	27	87	1	1	1	1	0	1	0	1
Jefferson Davis, Louisiana, US	22053	Louisiana	2020-07-02	2020-03-23	2020-05-15	0	1	127.199693955624	110.075782417022	19	33.8571428571429	115.415145207749	48.50704797	Thursday	31368	101	48	2020-03-28	2020-03-08	2020-06-04	2020-04-05	96	116	28	88	1	1	1	1	0	1	0	1
Jefferson Davis, Louisiana, US	22053	Louisiana	2020-07-03	2020-03-23	2020-05-15	0	1	133.575618464677	114.766641162969	34	34.7142857142857	115.415145207749	48.50704797	Friday	31368	102	49	2020-03-28	2020-03-08	2020-06-04	2020-04-05	97	117	29	89	1	1	1	1	0	1	0	1
Jefferson Davis, Louisiana, US	22053	Louisiana	2020-07-04	2020-03-23	2020-05-15	0	1	133.575618464677	119.457499908915	42	35.1428571428571	115.415145207749	48.50704797	Saturday	31368	103	50	2020-03-28	2020-03-08	2020-06-04	2020-04-05	98	118	30	90	1	1	1	1	0	1	0	1
Jefferson Davis, Louisiana, US	22053	Louisiana	2020-07-05	2020-03-23	2020-05-15	0	1	146.96505993369	125.514628192516	51	35.7142857142857	115.415145207749	48.50704797	Sunday	31368	104	51	2020-03-28	2020-03-08	2020-06-04	2020-04-05	99	119	31	91	1	1	1	1	0	1	0	1
Jefferson Davis, Mississippi, US	28065	Mississippi	2020-03-01	2020-04-03	2020-04-27	1	0	0	110.075782417022	29	33.1428571428571	131.0772617376	30.5722034	Sunday	11128	-33	-57	2020-04-08	2020-03-19	2020-05-17	2020-03-18	-38	-18	-77	-17	0	0	0	0	1	0	1	0
Jefferson Davis, Mississippi, US	28065	Mississippi	2020-03-02	2020-04-03	2020-04-27	1	0	0	94.1815134623092	14	30.4285714285714	131.0772617376	30.5722034	Monday	11128	-32	-56	2020-04-08	2020-03-19	2020-05-17	2020-03-18	-37	-17	-76	-16	0	0	0	0	1	0	1	0
Jefferson Davis, Mississippi, US	28065	Mississippi	2020-03-03	2020-04-03	2020-04-27	1	0	0	77.3308558312384	7	28	131.0772617376	30.5722034	Tuesday	11128	-31	-55	2020-04-08	2020-03-19	2020-05-17	2020-03-18	-36	-16	-75	-15	0	0	0	0	1	0	1	0
Jefferson Davis, Mississippi, US	28065	Mississippi	2020-03-04	2020-04-03	2020-04-27	1	0	0	59.159470980435	20	28.1428571428571	131.0772617376	30.5722034	Wednesday	11128	-30	-54	2020-04-08	2020-03-19	2020-05-17	2020-03-18	-35	-15	-74	-14	0	0	0	0	1	0	1	0
Jefferson Davis, Mississippi, US	28065	Mississippi	2020-03-05	2020-04-03	2020-04-27	1	0	0	40.0772397711954	11	24.8571428571429	131.0772617376	30.5722034	Thursday	11128	-29	-53	2020-04-08	2020-03-19	2020-05-17	2020-03-18	-34	-14	-73	-13	0	0	0	0	1	0	1	0
Jefferson Davis, Mississippi, US	28065	Mississippi	2020-03-06	2020-04-03	2020-04-27	1	0	0	20.9950085619558	10	20.2857142857143	131.0772617376	30.5722034	Friday	11128	-28	-52	2020-04-08	2020-03-19	2020-05-17	2020-03-18	-33	-13	-72	-12	0	0	0	0	1	0	1	0
Jefferson Davis, Mississippi, US	28065	Mississippi	2020-03-07	2020-04-03	2020-04-27	1	0	0	0	23	16.2857142857143	131.0772617376	30.5722034	Saturday	11128	-27	-51	2020-04-08	2020-03-19	2020-05-17	2020-03-18	-32	-12	-71	-11	0	0	0	0	1	0	1	0
Jefferson Davis, Mississippi, US	28065	Mississippi	2020-03-08	2020-04-03	2020-04-27	1	0	0	0	30	16.4285714285714	131.0772617376	30.5722034	Sunday	11128	-26	-50	2020-04-08	2020-03-19	2020-05-17	2020-03-18	-31	-11	-70	-10	0	0	0	0	1	0	1	0
Jefferson Davis, Mississippi, US	28065	Mississippi	2020-03-09	2020-04-03	2020-04-27	1	0	0	0	14	16.4285714285714	131.0772617376	30.5722034	Monday	11128	-25	-49	2020-04-08	2020-03-19	2020-05-17	2020-03-18	-30	-10	-69	-9	0	0	0	0	1	0	1	0
Jefferson Davis, Mississippi, US	28065	Mississippi	2020-03-10	2020-04-03	2020-04-27	1	0	0	0	11	17	131.0772617376	30.5722034	Tuesday	11128	-24	-48	2020-04-08	2020-03-19	2020-05-17	2020-03-18	-29	-9	-68	-8	0	0	0	0	1	0	1	0
Jefferson Davis, Mississippi, US	28065	Mississippi	2020-03-11	2020-04-03	2020-04-27	1	0	0	0	8	15.2857142857143	131.0772617376	30.5722034	Wednesday	11128	-23	-47	2020-04-08	2020-03-19	2020-05-17	2020-03-18	-28	-8	-67	-7	0	0	0	0	1	0	1	0
Jefferson Davis, Mississippi, US	28065	Mississippi	2020-03-12	2020-04-03	2020-04-27	1	0	0	0	9	15	131.0772617376	30.5722034	Thursday	11128	-22	-46	2020-04-08	2020-03-19	2020-05-17	2020-03-18	-27	-7	-66	-6	0	0	0	0	1	0	1	0
Jefferson Davis, Mississippi, US	28065	Mississippi	2020-03-13	2020-04-03	2020-04-27	1	0	0	0	8	14.7142857142857	131.0772617376	30.5722034	Friday	11128	-21	-45	2020-04-08	2020-03-19	2020-05-17	2020-03-18	-26	-6	-65	-5	0	0	0	0	1	0	1	0
Jefferson Davis, Mississippi, US	28065	Mississippi	2020-03-14	2020-04-03	2020-04-27	1	0	0	0	20	14.2857142857143	131.0772617376	30.5722034	Saturday	11128	-20	-44	2020-04-08	2020-03-19	2020-05-17	2020-03-18	-25	-5	-64	-4	0	0	0	0	1	0	1	0
Jefferson Davis, Mississippi, US	28065	Mississippi	2020-03-15	2020-04-03	2020-04-27	1	0	0	0	36	15.1428571428571	131.0772617376	30.5722034	Sunday	11128	-19	-43	2020-04-08	2020-03-19	2020-05-17	2020-03-18	-24	-4	-63	-3	0	0	0	0	1	0	1	0
Jefferson Davis, Mississippi, US	28065	Mississippi	2020-03-16	2020-04-03	2020-04-27	1	0	0	0	19	15.8571428571429	131.0772617376	30.5722034	Monday	11128	-18	-42	2020-04-08	2020-03-19	2020-05-17	2020-03-18	-23	-3	-62	-2	0	0	0	0	1	0	1	0
Jefferson Davis, Mississippi, US	28065	Mississippi	2020-03-17	2020-04-03	2020-04-27	1	0	0	0	29	18.4285714285714	131.0772617376	30.5722034	Tuesday	11128	-17	-41	2020-04-08	2020-03-19	2020-05-17	2020-03-18	-22	-2	-61	-1	0	0	0	0	1	0	1	0
Jefferson Davis, Mississippi, US	28065	Mississippi	2020-03-18	2020-04-03	2020-04-27	1	0	0	0	18	19.8571428571429	131.0772617376	30.5722034	Wednesday	11128	-16	-40	2020-04-08	2020-03-19	2020-05-17	2020-03-18	-21	-1	-60	0	0	0	0	0	1	0	0	0
Jefferson Davis, Mississippi, US	28065	Mississippi	2020-03-19	2020-04-03	2020-04-27	1	0	0	0	26	22.2857142857143	131.0772617376	30.5722034	Thursday	11128	-15	-39	2020-04-08	2020-03-19	2020-05-17	2020-03-18	-20	0	-59	1	0	0	0	1	1	0	0	0
Jefferson Davis, Mississippi, US	28065	Mississippi	2020-03-20	2020-04-03	2020-04-27	1	0	0	0	23	24.4285714285714	131.0772617376	30.5722034	Friday	11128	-14	-38	2020-04-08	2020-03-19	2020-05-17	2020-03-18	-19	1	-58	2	0	1	0	1	1	0	0	1
Jefferson Davis, Mississippi, US	28065	Mississippi	2020-03-21	2020-04-03	2020-04-27	1	0	0	0	35	26.5714285714286	131.0772617376	30.5722034	Saturday	11128	-13	-37	2020-04-08	2020-03-19	2020-05-17	2020-03-18	-18	2	-57	3	0	1	0	1	1	0	0	1
Jefferson Davis, Mississippi, US	28065	Mississippi	2020-03-22	2020-04-03	2020-04-27	1	0	0	0	56	29.4285714285714	131.0772617376	30.5722034	Sunday	11128	-12	-36	2020-04-08	2020-03-19	2020-05-17	2020-03-18	-17	3	-56	4	0	1	0	1	1	0	0	1
Jefferson Davis, Mississippi, US	28065	Mississippi	2020-03-23	2020-04-03	2020-04-27	1	0	0	0	28	30.7142857142857	131.0772617376	30.5722034	Monday	11128	-11	-35	2020-04-08	2020-03-19	2020-05-17	2020-03-18	-16	4	-55	5	0	1	0	1	1	0	0	1
Jefferson Davis, Mississippi, US	28065	Mississippi	2020-03-24	2020-04-03	2020-04-27	1	0	0	0	24	30	131.0772617376	30.5722034	Tuesday	11128	-10	-34	2020-04-08	2020-03-19	2020-05-17	2020-03-18	-15	5	-54	6	0	1	0	1	1	0	0	1
Jefferson Davis, Mississippi, US	28065	Mississippi	2020-03-25	2020-04-03	2020-04-27	1	0	0	0	18	30	131.0772617376	30.5722034	Wednesday	11128	-9	-33	2020-04-08	2020-03-19	2020-05-17	2020-03-18	-14	6	-53	7	0	1	0	1	1	0	0	1
Jefferson Davis, Mississippi, US	28065	Mississippi	2020-03-26	2020-04-03	2020-04-27	1	0	0	0	21	29.2857142857143	131.0772617376	30.5722034	Thursday	11128	-8	-32	2020-04-08	2020-03-19	2020-05-17	2020-03-18	-13	7	-52	8	0	1	0	1	1	0	0	1
Jefferson Davis, Mississippi, US	28065	Mississippi	2020-03-27	2020-04-03	2020-04-27	1	0	0	0	18	28.5714285714286	131.0772617376	30.5722034	Friday	11128	-7	-31	2020-04-08	2020-03-19	2020-05-17	2020-03-18	-12	8	-51	9	0	1	0	1	1	0	0	1
Jefferson Davis, Mississippi, US	28065	Mississippi	2020-03-28	2020-04-03	2020-04-27	1	0	0	0	34	28.4285714285714	131.0772617376	30.5722034	Saturday	11128	-6	-30	2020-04-08	2020-03-19	2020-05-17	2020-03-18	-11	9	-50	10	0	1	0	1	1	0	0	1
Jefferson Davis, Mississippi, US	28065	Mississippi	2020-03-29	2020-04-03	2020-04-27	1	0	0	0	47	27.1428571428571	131.0772617376	30.5722034	Sunday	11128	-5	-29	2020-04-08	2020-03-19	2020-05-17	2020-03-18	-10	10	-49	11	0	1	0	1	1	0	0	1
Jefferson Davis, Mississippi, US	28065	Mississippi	2020-03-30	2020-04-03	2020-04-27	1	0	0	0	24	26.5714285714286	131.0772617376	30.5722034	Monday	11128	-4	-28	2020-04-08	2020-03-19	2020-05-17	2020-03-18	-9	11	-48	12	0	1	0	1	1	0	0	1
Jefferson Davis, Mississippi, US	28065	Mississippi	2020-03-31	2020-04-03	2020-04-27	1	0	0	0	28	27.1428571428571	131.0772617376	30.5722034	Tuesday	11128	-3	-27	2020-04-08	2020-03-19	2020-05-17	2020-03-18	-8	12	-47	13	0	1	0	1	1	0	0	1
Jefferson Davis, Mississippi, US	28065	Mississippi	2020-04-01	2020-04-03	2020-04-27	1	0	0	0	20	27.4285714285714	131.0772617376	30.5722034	Wednesday	11128	-2	-26	2020-04-08	2020-03-19	2020-05-17	2020-03-18	-7	13	-46	14	0	1	0	1	1	0	0	1
Jefferson Davis, Mississippi, US	28065	Mississippi	2020-04-02	2020-04-03	2020-04-27	1	0	0	0	24	27.8571428571429	131.0772617376	30.5722034	Thursday	11128	-1	-25	2020-04-08	2020-03-19	2020-05-17	2020-03-18	-6	14	-45	15	0	1	0	1	1	0	0	1
Jefferson Davis, Mississippi, US	28065	Mississippi	2020-04-03	2020-04-03	2020-04-27	1	0	0	0	16	27.5714285714286	131.0772617376	30.5722034	Friday	11128	0	-24	2020-04-08	2020-03-19	2020-05-17	2020-03-18	-5	15	-44	16	0	1	0	1	1	0	0	1
Jefferson Davis, Mississippi, US	28065	Mississippi	2020-04-04	2020-04-03	2020-04-27	1	1	0	0	53	30.2857142857143	131.0772617376	30.5722034	Saturday	11128	1	-23	2020-04-08	2020-03-19	2020-05-17	2020-03-18	-4	16	-43	17	0	1	0	1	1	0	0	1
Jefferson Davis, Mississippi, US	28065	Mississippi	2020-04-05	2020-04-03	2020-04-27	1	1	0	0	53	31.1428571428571	131.0772617376	30.5722034	Sunday	11128	2	-22	2020-04-08	2020-03-19	2020-05-17	2020-03-18	-3	17	-42	18	0	1	0	1	1	0	0	1
Jefferson Davis, Mississippi, US	28065	Mississippi	2020-04-06	2020-04-03	2020-04-27	1	1	0	0	30	32	131.0772617376	30.5722034	Monday	11128	3	-21	2020-04-08	2020-03-19	2020-05-17	2020-03-18	-2	18	-41	19	0	1	0	1	1	0	0	1
Jefferson Davis, Mississippi, US	28065	Mississippi	2020-04-07	2020-04-03	2020-04-27	1	1	0	0	35	33	131.0772617376	30.5722034	Tuesday	11128	4	-20	2020-04-08	2020-03-19	2020-05-17	2020-03-18	-1	19	-40	20	0	1	0	1	1	0	0	1
Jefferson Davis, Mississippi, US	28065	Mississippi	2020-04-08	2020-04-03	2020-04-27	1	1	0	0	16	32.4285714285714	131.0772617376	30.5722034	Wednesday	11128	5	-19	2020-04-08	2020-03-19	2020-05-17	2020-03-18	0	20	-39	21	0	1	0	1	1	0	0	1
Jefferson Davis, Mississippi, US	28065	Mississippi	2020-04-09	2020-04-03	2020-04-27	1	1	3.59453630481668	0.513505186402383	29	33.1428571428571	131.0772617376	30.5722034	Thursday	11128	6	-18	2020-04-08	2020-03-19	2020-05-17	2020-03-18	1	21	-38	22	1	1	0	1	1	1	0	1
Jefferson Davis, Mississippi, US	28065	Mississippi	2020-04-10	2020-04-03	2020-04-27	1	1	4.49317038102085	1.15538666940536	27	34.7142857142857	131.0772617376	30.5722034	Friday	11128	7	-17	2020-04-08	2020-03-19	2020-05-17	2020-03-18	2	22	-37	23	1	1	0	1	1	1	0	1
Jefferson Davis, Mississippi, US	28065	Mississippi	2020-04-11	2020-04-03	2020-04-27	1	1	4.49317038102085	1.79726815240834	39	32.7142857142857	131.0772617376	30.5722034	Saturday	11128	8	-16	2020-04-08	2020-03-19	2020-05-17	2020-03-18	3	23	-36	24	1	1	0	1	1	1	0	1
Jefferson Davis, Mississippi, US	28065	Mississippi	2020-04-12	2020-04-03	2020-04-27	1	1	4.49317038102085	2.43914963541132	55	33	131.0772617376	30.5722034	Sunday	11128	9	-15	2020-04-08	2020-03-19	2020-05-17	2020-03-18	4	24	-35	25	1	1	0	1	1	1	0	1
Jefferson Davis, Mississippi, US	28065	Mississippi	2020-04-13	2020-04-03	2020-04-27	1	1	4.49317038102085	3.0810311184143	25	32.2857142857143	131.0772617376	30.5722034	Monday	11128	10	-14	2020-04-08	2020-03-19	2020-05-17	2020-03-18	5	25	-34	26	1	1	0	1	1	1	0	1
Jefferson Davis, Mississippi, US	28065	Mississippi	2020-04-14	2020-04-03	2020-04-27	1	1	5.39180445722502	3.85128889801787	25	30.8571428571429	131.0772617376	30.5722034	Tuesday	11128	11	-13	2020-04-08	2020-03-19	2020-05-17	2020-03-18	6	26	-33	27	1	1	0	1	1	1	0	1
Jefferson Davis, Mississippi, US	28065	Mississippi	2020-04-15	2020-04-03	2020-04-27	1	1	6.29043853342919	4.74992297422204	27	32.4285714285714	131.0772617376	30.5722034	Wednesday	11128	12	-12	2020-04-08	2020-03-19	2020-05-17	2020-03-18	7	27	-32	28	1	1	0	1	1	1	0	1
Jefferson Davis, Mississippi, US	28065	Mississippi	2020-04-16	2020-04-03	2020-04-27	1	1	6.29043853342919	5.13505186402383	31	32.7142857142857	131.0772617376	30.5722034	Thursday	11128	13	-11	2020-04-08	2020-03-19	2020-05-17	2020-03-18	8	28	-31	29	1	1	0	1	1	1	0	1
Jefferson Davis, Mississippi, US	28065	Mississippi	2020-04-17	2020-04-03	2020-04-27	1	1	7.18907260963336	5.52018075382561	18	31.4285714285714	131.0772617376	30.5722034	Friday	11128	14	-10	2020-04-08	2020-03-19	2020-05-17	2020-03-18	9	29	-30	30	1	1	0	1	1	1	0	1
Jefferson Davis, Mississippi, US	28065	Mississippi	2020-04-18	2020-04-03	2020-04-27	1	1	7.18907260963336	5.9053096436274	34	30.7142857142857	131.0772617376	30.5722034	Saturday	11128	15	-9	2020-04-08	2020-03-19	2020-05-17	2020-03-18	10	30	-29	31	1	1	0	1	1	1	0	1
Jefferson Davis, Mississippi, US	28065	Mississippi	2020-04-19	2020-04-03	2020-04-27	1	1	7.18907260963336	6.29043853342919	55	30.7142857142857	131.0772617376	30.5722034	Sunday	11128	16	-8	2020-04-08	2020-03-19	2020-05-17	2020-03-18	11	31	-28	32	1	1	0	1	1	1	0	1
Jefferson Davis, Mississippi, US	28065	Mississippi	2020-04-20	2020-04-03	2020-04-27	1	1	8.9863407620417	6.93232001643217	19	29.8571428571429	131.0772617376	30.5722034	Monday	11128	17	-7	2020-04-08	2020-03-19	2020-05-17	2020-03-18	12	32	-27	33	1	1	0	1	1	1	0	1
Jefferson Davis, Mississippi, US	28065	Mississippi	2020-04-21	2020-04-03	2020-04-27	1	1	10.78360891445	7.70257779603574	28	30.2857142857143	131.0772617376	30.5722034	Tuesday	11128	18	-6	2020-04-08	2020-03-19	2020-05-17	2020-03-18	13	33	-26	34	1	1	0	1	1	1	0	1
Jefferson Davis, Mississippi, US	28065	Mississippi	2020-04-22	2020-04-03	2020-04-27	1	1	10.78360891445	8.34445927903872	25	30	131.0772617376	30.5722034	Wednesday	11128	19	-5	2020-04-08	2020-03-19	2020-05-17	2020-03-18	14	34	-25	35	1	1	0	1	1	1	0	1
Jefferson Davis, Mississippi, US	28065	Mississippi	2020-04-23	2020-04-03	2020-04-27	1	1	11.6822429906542	9.11471705864229	23	28.8571428571429	131.0772617376	30.5722034	Thursday	11128	20	-4	2020-04-08	2020-03-19	2020-05-17	2020-03-18	15	35	-24	36	1	1	0	1	1	1	0	1
Jefferson Davis, Mississippi, US	28065	Mississippi	2020-04-24	2020-04-03	2020-04-27	1	1	17.0740474478792	10.5268563212488	21	29.2857142857143	131.0772617376	30.5722034	Friday	11128	21	-3	2020-04-08	2020-03-19	2020-05-17	2020-03-18	16	36	-23	37	1	1	0	1	1	1	0	1
Jefferson Davis, Mississippi, US	28065	Mississippi	2020-04-25	2020-04-03	2020-04-27	1	1	19.7699496764917	12.3241244736572	27	28.2857142857143	131.0772617376	30.5722034	Saturday	11128	22	-2	2020-04-08	2020-03-19	2020-05-17	2020-03-18	17	37	-22	38	1	1	0	1	1	1	0	1
Jefferson Davis, Mississippi, US	28065	Mississippi	2020-04-26	2020-04-03	2020-04-27	1	1	22.4658519051042	14.5065215158673	41	26.2857142857143	131.0772617376	30.5722034	Sunday	11128	23	-1	2020-04-08	2020-03-19	2020-05-17	2020-03-18	18	38	-21	39	1	1	0	1	1	1	0	1
Jefferson Davis, Mississippi, US	28065	Mississippi	2020-04-27	2020-04-03	2020-04-27	0	1	24.2631200575126	16.6889185580774	32	28.1428571428571	131.0772617376	30.5722034	Monday	11128	24	0	2020-04-08	2020-03-19	2020-05-17	2020-03-18	19	39	-20	40	1	1	0	1	1	1	0	1
Jefferson Davis, Mississippi, US	28065	Mississippi	2020-04-28	2020-04-03	2020-04-27	0	1	26.0603882099209	18.8713156002876	19	26.8571428571429	131.0772617376	30.5722034	Tuesday	11128	25	1	2020-04-08	2020-03-19	2020-05-17	2020-03-18	20	40	-19	41	1	1	0	1	1	1	0	1
Jefferson Davis, Mississippi, US	28065	Mississippi	2020-04-29	2020-04-03	2020-04-27	0	1	27.8576563623293	21.3104652356989	23	26.5714285714286	131.0772617376	30.5722034	Wednesday	11128	26	2	2020-04-08	2020-03-19	2020-05-17	2020-03-18	21	41	-18	42	1	1	0	1	1	1	0	1
Jefferson Davis, Mississippi, US	28065	Mississippi	2020-04-30	2020-04-03	2020-04-27	0	1	28.7562904385334	23.7496148711102	16	25.5714285714286	131.0772617376	30.5722034	Thursday	11128	27	3	2020-04-08	2020-03-19	2020-05-17	2020-03-18	22	42	-17	43	1	1	0	1	1	1	0	1
Jefferson Davis, Mississippi, US	28065	Mississippi	2020-05-01	2020-04-03	2020-04-27	0	1	31.4521926671459	25.8036356167197	11	24.1428571428571	131.0772617376	30.5722034	Friday	11128	28	4	2020-04-08	2020-03-19	2020-05-17	2020-03-18	23	43	-16	44	1	1	0	1	1	1	0	1
Jefferson Davis, Mississippi, US	28065	Mississippi	2020-05-02	2020-04-03	2020-04-27	0	1	34.1480948957584	27.8576563623293	35	25.2857142857143	131.0772617376	30.5722034	Saturday	11128	29	5	2020-04-08	2020-03-19	2020-05-17	2020-03-18	24	44	-15	45	1	1	0	1	1	1	0	1
Jefferson Davis, Mississippi, US	28065	Mississippi	2020-05-03	2020-04-03	2020-04-27	0	1	35.9453630481668	29.7833008113382	49	26.4285714285714	131.0772617376	30.5722034	Sunday	11128	30	6	2020-04-08	2020-03-19	2020-05-17	2020-03-18	25	45	-14	46	1	1	0	1	1	1	0	1
Jefferson Davis, Mississippi, US	28065	Mississippi	2020-05-04	2020-04-03	2020-04-27	0	1	38.6412652767793	31.8373215569477	27	25.7142857142857	131.0772617376	30.5722034	Monday	11128	31	7	2020-04-08	2020-03-19	2020-05-17	2020-03-18	26	46	-13	47	1	1	0	1	1	1	0	1
Jefferson Davis, Mississippi, US	28065	Mississippi	2020-05-05	2020-04-03	2020-04-27	0	1	40.4385334291876	33.8913423025573	16	25.2857142857143	131.0772617376	30.5722034	Tuesday	11128	32	8	2020-04-08	2020-03-19	2020-05-17	2020-03-18	27	47	-12	48	1	1	0	1	1	1	0	1
Jefferson Davis, Mississippi, US	28065	Mississippi	2020-05-06	2020-04-03	2020-04-27	0	1	40.4385334291876	35.6886104549656	17	24.4285714285714	131.0772617376	30.5722034	Wednesday	11128	33	9	2020-04-08	2020-03-19	2020-05-17	2020-03-18	28	48	-11	49	1	1	0	1	1	1	0	1
Jefferson Davis, Mississippi, US	28065	Mississippi	2020-05-07	2020-04-03	2020-04-27	0	1	42.235801581596	37.6142549039745	23	25.4285714285714	131.0772617376	30.5722034	Thursday	11128	34	10	2020-04-08	2020-03-19	2020-05-17	2020-03-18	29	49	-10	50	1	1	0	1	1	1	0	1
Jefferson Davis, Mississippi, US	28065	Mississippi	2020-05-08	2020-04-03	2020-04-27	0	1	45.8303378864127	39.6682756495841	26	27.5714285714286	131.0772617376	30.5722034	Friday	11128	35	11	2020-04-08	2020-03-19	2020-05-17	2020-03-18	30	50	-9	51	1	1	0	1	1	1	0	1
Jefferson Davis, Mississippi, US	28065	Mississippi	2020-05-09	2020-04-03	2020-04-27	0	1	47.627606038821	41.593920098593	32	27.1428571428571	131.0772617376	30.5722034	Saturday	11128	36	12	2020-04-08	2020-03-19	2020-05-17	2020-03-18	31	51	-8	52	1	1	0	1	1	1	0	1
Jefferson Davis, Mississippi, US	28065	Mississippi	2020-05-10	2020-04-03	2020-04-27	0	1	47.627606038821	43.2628119544007	40	25.8571428571429	131.0772617376	30.5722034	Sunday	11128	37	13	2020-04-08	2020-03-19	2020-05-17	2020-03-18	32	52	-7	53	1	1	0	1	1	1	0	1
Jefferson Davis, Mississippi, US	28065	Mississippi	2020-05-11	2020-04-03	2020-04-27	0	1	49.4248741912293	44.8033275136079	18	24.5714285714286	131.0772617376	30.5722034	Monday	11128	38	14	2020-04-08	2020-03-19	2020-05-17	2020-03-18	33	53	-6	54	1	1	0	1	1	1	0	1
Jefferson Davis, Mississippi, US	28065	Mississippi	2020-05-12	2020-04-03	2020-04-27	0	1	52.1207764198418	46.4722193694156	32	26.8571428571429	131.0772617376	30.5722034	Tuesday	11128	39	15	2020-04-08	2020-03-19	2020-05-17	2020-03-18	34	54	-5	55	1	1	0	1	1	1	0	1
Jefferson Davis, Mississippi, US	28065	Mississippi	2020-05-13	2020-04-03	2020-04-27	0	1	53.9180445722502	48.3978638184246	25	28	131.0772617376	30.5722034	Wednesday	11128	40	16	2020-04-08	2020-03-19	2020-05-17	2020-03-18	35	55	-4	56	1	1	0	1	1	1	0	1
Jefferson Davis, Mississippi, US	28065	Mississippi	2020-05-14	2020-04-03	2020-04-27	0	1	56.6139468008627	50.4518845640341	35	29.7142857142857	131.0772617376	30.5722034	Thursday	11128	41	17	2020-04-08	2020-03-19	2020-05-17	2020-03-18	36	56	-3	57	1	1	0	1	1	1	0	1
Jefferson Davis, Mississippi, US	28065	Mississippi	2020-05-15	2020-04-03	2020-04-27	0	1	60.2084831056794	52.5059053096436	23	29.2857142857143	131.0772617376	30.5722034	Friday	11128	42	18	2020-04-08	2020-03-19	2020-05-17	2020-03-18	37	57	-2	58	1	1	0	1	1	1	0	1
Jefferson Davis, Mississippi, US	28065	Mississippi	2020-05-16	2020-04-03	2020-04-27	0	1	61.1071171818835	54.4315497586526	30	29	131.0772617376	30.5722034	Saturday	11128	43	19	2020-04-08	2020-03-19	2020-05-17	2020-03-18	38	58	-1	59	1	1	0	1	1	1	0	1
Jefferson Davis, Mississippi, US	28065	Mississippi	2020-05-17	2020-04-03	2020-04-27	0	1	61.1071171818835	56.3571942076615	52	30.7142857142857	131.0772617376	30.5722034	Sunday	11128	44	20	2020-04-08	2020-03-19	2020-05-17	2020-03-18	39	59	0	60	1	1	0	1	0	1	0	1
Jefferson Davis, Mississippi, US	28065	Mississippi	2020-05-18	2020-04-03	2020-04-27	0	1	61.1071171818835	58.0260860634692	14	30.1428571428571	131.0772617376	30.5722034	Monday	11128	45	21	2020-04-08	2020-03-19	2020-05-17	2020-03-18	40	60	1	61	1	1	1	1	0	1	0	1
Jefferson Davis, Mississippi, US	28065	Mississippi	2020-05-19	2020-04-03	2020-04-27	0	1	62.0057512580877	59.4382253260758	14	27.5714285714286	131.0772617376	30.5722034	Tuesday	11128	46	22	2020-04-08	2020-03-19	2020-05-17	2020-03-18	41	61	2	62	1	1	1	1	0	1	0	1
Jefferson Davis, Mississippi, US	28065	Mississippi	2020-05-20	2020-04-03	2020-04-27	0	1	62.0057512580877	60.5936119954812	20	26.8571428571429	131.0772617376	30.5722034	Wednesday	11128	47	23	2020-04-08	2020-03-19	2020-05-17	2020-03-18	42	62	3	63	1	1	1	1	0	1	0	1
Jefferson Davis, Mississippi, US	28065	Mississippi	2020-05-21	2020-04-03	2020-04-27	0	1	62.0057512580877	61.3638697750847	20	24.7142857142857	131.0772617376	30.5722034	Thursday	11128	48	24	2020-04-08	2020-03-19	2020-05-17	2020-03-18	43	63	4	64	1	1	1	1	0	1	0	1
Jefferson Davis, Mississippi, US	28065	Mississippi	2020-05-22	2020-04-03	2020-04-27	0	1	62.0057512580877	61.6206223682859	16	23.7142857142857	131.0772617376	30.5722034	Friday	11128	49	25	2020-04-08	2020-03-19	2020-05-17	2020-03-18	44	64	5	65	1	1	1	1	0	1	0	1
Jefferson Davis, Mississippi, US	28065	Mississippi	2020-05-23	2020-04-03	2020-04-27	0	1	62.9043853342919	61.8773749614871	34	24.2857142857143	131.0772617376	30.5722034	Saturday	11128	50	26	2020-04-08	2020-03-19	2020-05-17	2020-03-18	45	65	6	66	1	1	1	1	0	1	0	1
Jefferson Davis, Mississippi, US	28065	Mississippi	2020-05-24	2020-04-03	2020-04-27	0	1	63.803019410496	62.2625038512889	47	23.5714285714286	131.0772617376	30.5722034	Sunday	11128	51	27	2020-04-08	2020-03-19	2020-05-17	2020-03-18	46	66	7	67	1	1	1	1	0	1	0	1
Jefferson Davis, Mississippi, US	28065	Mississippi	2020-05-25	2020-04-03	2020-04-27	0	1	63.803019410496	62.6476327410907	38	27	131.0772617376	30.5722034	Monday	11128	52	28	2020-04-08	2020-03-19	2020-05-17	2020-03-18	47	67	8	68	1	1	1	1	0	1	0	1
Jefferson Davis, Mississippi, US	28065	Mississippi	2020-05-26	2020-04-03	2020-04-27	0	1	66.4989216391086	63.2895142240937	26	28.7142857142857	131.0772617376	30.5722034	Tuesday	11128	53	29	2020-04-08	2020-03-19	2020-05-17	2020-03-18	48	68	9	69	1	1	1	1	0	1	0	1
Jefferson Davis, Mississippi, US	28065	Mississippi	2020-05-27	2020-04-03	2020-04-27	0	1	67.3975557153127	64.0597720036972	26	29.5714285714286	131.0772617376	30.5722034	Wednesday	11128	54	30	2020-04-08	2020-03-19	2020-05-17	2020-03-18	49	69	10	70	1	1	1	1	0	1	0	1
Jefferson Davis, Mississippi, US	28065	Mississippi	2020-05-28	2020-04-03	2020-04-27	0	1	69.1948238677211	65.086782376502	21	29.7142857142857	131.0772617376	30.5722034	Thursday	11128	55	31	2020-04-08	2020-03-19	2020-05-17	2020-03-18	50	70	11	71	1	1	1	1	0	1	0	1
Jefferson Davis, Mississippi, US	28065	Mississippi	2020-05-29	2020-04-03	2020-04-27	0	1	69.1948238677211	66.1137927493068	13	29.2857142857143	131.0772617376	30.5722034	Friday	11128	56	32	2020-04-08	2020-03-19	2020-05-17	2020-03-18	51	71	12	72	1	1	1	1	0	1	0	1
Jefferson Davis, Mississippi, US	28065	Mississippi	2020-05-30	2020-04-03	2020-04-27	0	1	69.1948238677211	67.0124268255109	39	30	131.0772617376	30.5722034	Saturday	11128	57	33	2020-04-08	2020-03-19	2020-05-17	2020-03-18	52	72	13	73	1	1	1	1	0	1	0	1
Jefferson Davis, Mississippi, US	28065	Mississippi	2020-05-31	2020-04-03	2020-04-27	0	1	69.1948238677211	67.7826846051145	40	29	131.0772617376	30.5722034	Sunday	11128	58	34	2020-04-08	2020-03-19	2020-05-17	2020-03-18	53	73	14	74	1	1	1	1	0	1	0	1
Jefferson Davis, Mississippi, US	28065	Mississippi	2020-06-01	2020-04-03	2020-04-27	0	1	69.1948238677211	68.5529423847181	28	27.5714285714286	131.0772617376	30.5722034	Monday	11128	59	35	2020-04-08	2020-03-19	2020-05-17	2020-03-18	54	74	15	75	1	1	1	1	0	1	0	1
Jefferson Davis, Mississippi, US	28065	Mississippi	2020-06-02	2020-04-03	2020-04-27	0	1	71.8907260963336	69.3232001643217	23	27.1428571428571	131.0772617376	30.5722034	Tuesday	11128	60	36	2020-04-08	2020-03-19	2020-05-17	2020-03-18	55	75	16	76	1	1	1	1	0	1	0	1
Jefferson Davis, Mississippi, US	28065	Mississippi	2020-06-03	2020-04-03	2020-04-27	0	1	72.7893601725377	70.0934579439252	17	25.8571428571429	131.0772617376	30.5722034	Wednesday	11128	61	37	2020-04-08	2020-03-19	2020-05-17	2020-03-18	56	76	17	77	1	1	1	1	0	1	0	1
Jefferson Davis, Mississippi, US	28065	Mississippi	2020-06-04	2020-04-03	2020-04-27	0	1	73.6879942487419	70.7353394269282	16	25.1428571428571	131.0772617376	30.5722034	Thursday	11128	62	38	2020-04-08	2020-03-19	2020-05-17	2020-03-18	57	77	18	78	1	1	1	1	0	1	0	1
Jefferson Davis, Mississippi, US	28065	Mississippi	2020-06-05	2020-04-03	2020-04-27	0	1	73.6879942487419	71.3772209099312	17	25.7142857142857	131.0772617376	30.5722034	Friday	11128	63	39	2020-04-08	2020-03-19	2020-05-17	2020-03-18	58	78	19	79	1	1	1	1	0	1	0	1
Jefferson Davis, Mississippi, US	28065	Mississippi	2020-06-06	2020-04-03	2020-04-27	0	1	75.4852624011503	72.2758549861354	43	26.2857142857143	131.0772617376	30.5722034	Saturday	11128	64	40	2020-04-08	2020-03-19	2020-05-17	2020-03-18	59	79	20	80	1	1	1	1	0	1	0	1
Jefferson Davis, Mississippi, US	28065	Mississippi	2020-06-07	2020-04-03	2020-04-27	0	1	75.4852624011503	73.1744890623395	61	29.2857142857143	131.0772617376	30.5722034	Sunday	11128	65	41	2020-04-08	2020-03-19	2020-05-17	2020-03-18	60	80	21	81	1	1	1	1	0	1	0	1
Jefferson Davis, Mississippi, US	28065	Mississippi	2020-06-08	2020-04-03	2020-04-27	0	1	76.3838964773544	74.2014994351443	40	31	131.0772617376	30.5722034	Monday	11128	66	42	2020-04-08	2020-03-19	2020-05-17	2020-03-18	61	81	22	82	1	1	1	1	0	1	0	1
Jefferson Davis, Mississippi, US	28065	Mississippi	2020-06-09	2020-04-03	2020-04-27	0	1	76.3838964773544	74.8433809181473	14	29.7142857142857	131.0772617376	30.5722034	Tuesday	11128	67	43	2020-04-08	2020-03-19	2020-05-17	2020-03-18	62	82	23	83	1	1	1	1	0	1	0	1
Jefferson Davis, Mississippi, US	28065	Mississippi	2020-06-10	2020-04-03	2020-04-27	0	1	75.4852624011503	75.2285098079491	22	30.4285714285714	131.0772617376	30.5722034	Wednesday	11128	68	44	2020-04-08	2020-03-19	2020-05-17	2020-03-18	63	83	24	84	1	1	1	1	0	1	0	1
Jefferson Davis, Mississippi, US	28065	Mississippi	2020-06-11	2020-04-03	2020-04-27	0	1	75.4852624011503	75.4852624011503	18	30.7142857142857	131.0772617376	30.5722034	Thursday	11128	69	45	2020-04-08	2020-03-19	2020-05-17	2020-03-18	64	84	25	85	1	1	1	1	0	1	0	1
Jefferson Davis, Mississippi, US	28065	Mississippi	2020-06-12	2020-04-03	2020-04-27	0	1	75.4852624011503	75.7420149943515	18	30.8571428571429	131.0772617376	30.5722034	Friday	11128	70	46	2020-04-08	2020-03-19	2020-05-17	2020-03-18	65	85	26	86	1	1	1	1	0	1	0	1
Jefferson Davis, Mississippi, US	28065	Mississippi	2020-06-13	2020-04-03	2020-04-27	0	1	75.4852624011503	75.7420149943515	28	28.7142857142857	131.0772617376	30.5722034	Saturday	11128	71	47	2020-04-08	2020-03-19	2020-05-17	2020-03-18	66	86	27	87	1	1	1	1	0	1	0	1
Jefferson Davis, Mississippi, US	28065	Mississippi	2020-06-14	2020-04-03	2020-04-27	0	1	75.4852624011503	75.7420149943515	30	24.2857142857143	131.0772617376	30.5722034	Sunday	11128	72	48	2020-04-08	2020-03-19	2020-05-17	2020-03-18	67	87	28	88	1	1	1	1	0	1	0	1
Jefferson Davis, Mississippi, US	28065	Mississippi	2020-06-15	2020-04-03	2020-04-27	0	1	75.4852624011503	75.6136386977508	24	22	131.0772617376	30.5722034	Monday	11128	73	49	2020-04-08	2020-03-19	2020-05-17	2020-03-18	68	88	29	89	1	1	1	1	0	1	0	1
Jefferson Davis, Mississippi, US	28065	Mississippi	2020-06-16	2020-04-03	2020-04-27	0	1	75.4852624011503	75.4852624011503	24	23.4285714285714	131.0772617376	30.5722034	Tuesday	11128	74	50	2020-04-08	2020-03-19	2020-05-17	2020-03-18	69	89	30	90	1	1	1	1	0	1	0	1
Jefferson Davis, Mississippi, US	28065	Mississippi	2020-06-17	2020-04-03	2020-04-27	0	1	77.2825305535586	75.7420149943514	19	23	131.0772617376	30.5722034	Wednesday	11128	75	51	2020-04-08	2020-03-19	2020-05-17	2020-03-18	70	90	31	91	1	1	1	1	0	1	0	1
Jefferson Davis, Mississippi, US	28065	Mississippi	2020-06-18	2020-04-03	2020-04-27	0	1	77.2825305535586	75.9987675875526	21	23.4285714285714	131.0772617376	30.5722034	Thursday	11128	76	52	2020-04-08	2020-03-19	2020-05-17	2020-03-18	71	91	32	92	1	1	1	1	0	1	0	1
Jefferson Davis, Mississippi, US	28065	Mississippi	2020-06-19	2020-04-03	2020-04-27	0	1	77.2825305535586	76.2555201807538	15	23	131.0772617376	30.5722034	Friday	11128	77	53	2020-04-08	2020-03-19	2020-05-17	2020-03-18	72	92	33	93	1	1	1	1	0	1	0	1
Jefferson Davis, Mississippi, US	28065	Mississippi	2020-06-20	2020-04-03	2020-04-27	0	1	77.2825305535586	76.512272773955	20	21.8571428571429	131.0772617376	30.5722034	Saturday	11128	78	54	2020-04-08	2020-03-19	2020-05-17	2020-03-18	73	93	34	94	1	1	1	1	0	1	0	1
Jefferson Davis, Mississippi, US	28065	Mississippi	2020-06-21	2020-04-03	2020-04-27	0	1	77.2825305535586	76.7690253671562	29	21.7142857142857	131.0772617376	30.5722034	Sunday	11128	79	55	2020-04-08	2020-03-19	2020-05-17	2020-03-18	74	94	35	95	1	1	1	1	0	1	0	1
Jefferson Davis, Mississippi, US	28065	Mississippi	2020-06-22	2020-04-03	2020-04-27	0	1	80.8770668583753	77.5392831467598	24	21.7142857142857	131.0772617376	30.5722034	Monday	11128	80	56	2020-04-08	2020-03-19	2020-05-17	2020-03-18	75	95	36	96	1	1	1	1	0	1	0	1
Jefferson Davis, Mississippi, US	28065	Mississippi	2020-06-23	2020-04-03	2020-04-27	0	1	82.6743350107836	78.5662935195645	23	21.5714285714286	131.0772617376	30.5722034	Tuesday	11128	81	57	2020-04-08	2020-03-19	2020-05-17	2020-03-18	76	96	37	97	1	1	1	1	0	1	0	1
Jefferson Davis, Mississippi, US	28065	Mississippi	2020-06-24	2020-04-03	2020-04-27	0	1	83.5729690869878	79.4649275957687	18	21.4285714285714	131.0772617376	30.5722034	Wednesday	11128	82	58	2020-04-08	2020-03-19	2020-05-17	2020-03-18	77	97	38	98	1	1	1	1	0	1	0	1
Jefferson Davis, Mississippi, US	28065	Mississippi	2020-06-25	2020-04-03	2020-04-27	0	1	84.471603163192	80.4919379685735	21	21.4285714285714	131.0772617376	30.5722034	Thursday	11128	83	59	2020-04-08	2020-03-19	2020-05-17	2020-03-18	78	98	39	99	1	1	1	1	0	1	0	1
Jefferson Davis, Mississippi, US	28065	Mississippi	2020-06-26	2020-04-03	2020-04-27	0	1	87.1675053918045	81.90407723118	15	21.4285714285714	131.0772617376	30.5722034	Friday	11128	84	60	2020-04-08	2020-03-19	2020-05-17	2020-03-18	79	99	40	100	1	1	1	1	0	1	0	1
Jefferson Davis, Mississippi, US	28065	Mississippi	2020-06-27	2020-04-03	2020-04-27	0	1	89.863407620417	83.7013453835884	28	22.5714285714286	131.0772617376	30.5722034	Saturday	11128	85	61	2020-04-08	2020-03-19	2020-05-17	2020-03-18	80	100	41	101	1	1	1	1	0	1	0	1
Jefferson Davis, Mississippi, US	28065	Mississippi	2020-06-28	2020-04-03	2020-04-27	0	1	90.7620416966211	85.6269898325973	40	24.1428571428571	131.0772617376	30.5722034	Sunday	11128	86	62	2020-04-08	2020-03-19	2020-05-17	2020-03-18	81	101	42	102	1	1	1	1	0	1	0	1
Jefferson Davis, Mississippi, US	28065	Mississippi	2020-06-29	2020-04-03	2020-04-27	0	1	91.6606757728253	87.1675053918045	37	26	131.0772617376	30.5722034	Monday	11128	87	63	2020-04-08	2020-03-19	2020-05-17	2020-03-18	82	102	43	103	1	1	1	1	0	1	0	1
Jefferson Davis, Mississippi, US	28065	Mississippi	2020-06-30	2020-04-03	2020-04-27	0	1	92.5593098490295	88.579644654411	28	26.7142857142857	131.0772617376	30.5722034	Tuesday	11128	88	64	2020-04-08	2020-03-19	2020-05-17	2020-03-18	83	103	44	104	1	1	1	1	0	1	0	1
Jefferson Davis, Mississippi, US	28065	Mississippi	2020-07-01	2020-04-03	2020-04-27	0	1	95.255212077642	90.2485365102188	23	27.4285714285714	131.0772617376	30.5722034	Wednesday	11128	89	65	2020-04-08	2020-03-19	2020-05-17	2020-03-18	84	104	45	105	1	1	1	1	0	1	0	1
Jefferson Davis, Mississippi, US	28065	Mississippi	2020-07-02	2020-04-03	2020-04-27	0	1	96.1538461538462	91.9174283660265	17	26.8571428571429	131.0772617376	30.5722034	Thursday	11128	90	66	2020-04-08	2020-03-19	2020-05-17	2020-03-18	85	105	46	106	1	1	1	1	0	1	0	1
Jefferson Davis, Mississippi, US	28065	Mississippi	2020-07-03	2020-04-03	2020-04-27	0	1	97.9511143062545	93.4579439252336	16	27	131.0772617376	30.5722034	Friday	11128	91	67	2020-04-08	2020-03-19	2020-05-17	2020-03-18	86	106	47	107	1	1	1	1	0	1	0	1
Jefferson Davis, Mississippi, US	28065	Mississippi	2020-07-04	2020-04-03	2020-04-27	0	1	99.7483824586628	94.8700831878402	37	28.2857142857143	131.0772617376	30.5722034	Saturday	11128	92	68	2020-04-08	2020-03-19	2020-05-17	2020-03-18	87	107	48	108	1	1	1	1	0	1	0	1
Jefferson Davis, Mississippi, US	28065	Mississippi	2020-07-05	2020-04-03	2020-04-27	0	1	99.7483824586628	96.1538461538462	39	28.1428571428571	131.0772617376	30.5722034	Sunday	11128	93	69	2020-04-08	2020-03-19	2020-05-17	2020-03-18	88	108	49	109	1	1	1	1	0	1	0	1
Jefferson, Alabama, US	1073	Alabama	2020-03-01	2020-04-04	2020-04-30	1	0	0	83.0594639005854	35	27.8571428571429	96.8426742729439	592.5313233	Sunday	658573	-34	-60	2020-04-09	2020-03-20	2020-05-20	2020-03-21	-39	-19	-80	-20	0	0	0	0	1	0	1	0
Jefferson, Alabama, US	1073	Alabama	2020-03-02	2020-04-04	2020-04-30	1	0	0	69.836705350724	21	26.8571428571429	96.8426742729439	592.5313233	Monday	658573	-33	-59	2020-04-09	2020-03-20	2020-05-20	2020-03-21	-38	-18	-79	-19	0	0	0	0	1	0	1	0
Jefferson, Alabama, US	1073	Alabama	2020-03-03	2020-04-04	2020-04-30	1	0	0	56.2288179110609	13	25.4285714285714	96.8426742729439	592.5313233	Tuesday	658573	-32	-58	2020-04-09	2020-03-20	2020-05-20	2020-03-21	-37	-17	-78	-18	0	0	0	0	1	0	1	0
Jefferson, Alabama, US	1073	Alabama	2020-03-04	2020-04-04	2020-04-30	1	0	0	42.4925541747972	19	25.7142857142857	96.8426742729439	592.5313233	Wednesday	658573	-31	-57	2020-04-09	2020-03-20	2020-05-20	2020-03-21	-36	-16	-77	-17	0	0	0	0	1	0	1	0
Jefferson, Alabama, US	1073	Alabama	2020-03-05	2020-04-04	2020-04-30	1	0	0	28.4995378453322	14	25.4285714285714	96.8426742729439	592.5313233	Thursday	658573	-30	-56	2020-04-09	2020-03-20	2020-05-20	2020-03-21	-35	-15	-76	-16	0	0	0	0	1	0	1	0
Jefferson, Alabama, US	1073	Alabama	2020-03-06	2020-04-04	2020-04-30	1	0	0	14.2497689226661	13	22	96.8426742729439	592.5313233	Friday	658573	-29	-55	2020-04-09	2020-03-20	2020-05-20	2020-03-21	-34	-14	-75	-15	0	0	0	0	1	0	1	0
Jefferson, Alabama, US	1073	Alabama	2020-03-07	2020-04-04	2020-04-30	1	0	0	0	23	19.7142857142857	96.8426742729439	592.5313233	Saturday	658573	-28	-54	2020-04-09	2020-03-20	2020-05-20	2020-03-21	-33	-13	-74	-14	0	0	0	0	1	0	1	0
Jefferson, Alabama, US	1073	Alabama	2020-03-08	2020-04-04	2020-04-30	1	0	0	0	34	19.5714285714286	96.8426742729439	592.5313233	Sunday	658573	-27	-53	2020-04-09	2020-03-20	2020-05-20	2020-03-21	-32	-12	-73	-13	0	0	0	0	1	0	1	0
Jefferson, Alabama, US	1073	Alabama	2020-03-09	2020-04-04	2020-04-30	1	0	0	0	15	18.7142857142857	96.8426742729439	592.5313233	Monday	658573	-26	-52	2020-04-09	2020-03-20	2020-05-20	2020-03-21	-31	-11	-72	-12	0	0	0	0	1	0	1	0
Jefferson, Alabama, US	1073	Alabama	2020-03-10	2020-04-04	2020-04-30	1	0	0	0	16	19.1428571428571	96.8426742729439	592.5313233	Tuesday	658573	-25	-51	2020-04-09	2020-03-20	2020-05-20	2020-03-21	-30	-10	-71	-11	0	0	0	0	1	0	1	0
Jefferson, Alabama, US	1073	Alabama	2020-03-11	2020-04-04	2020-04-30	1	0	0	0	14	18.4285714285714	96.8426742729439	592.5313233	Wednesday	658573	-24	-50	2020-04-09	2020-03-20	2020-05-20	2020-03-21	-29	-9	-70	-10	0	0	0	0	1	0	1	0
Jefferson, Alabama, US	1073	Alabama	2020-03-12	2020-04-04	2020-04-30	1	0	0	0	14	18.4285714285714	96.8426742729439	592.5313233	Thursday	658573	-23	-49	2020-04-09	2020-03-20	2020-05-20	2020-03-21	-28	-8	-69	-9	0	0	0	0	1	0	1	0
Jefferson, Alabama, US	1073	Alabama	2020-03-13	2020-04-04	2020-04-30	1	0	0.0151843455471147	0.00216919222101639	13	18.4285714285714	96.8426742729439	592.5313233	Friday	658573	-22	-48	2020-04-09	2020-03-20	2020-05-20	2020-03-21	-27	-7	-68	-8	0	0	0	0	1	0	1	0
Jefferson, Alabama, US	1073	Alabama	2020-03-14	2020-04-04	2020-04-30	1	0	0.0151843455471147	0.00433838444203278	28	19.1428571428571	96.8426742729439	592.5313233	Saturday	658573	-21	-47	2020-04-09	2020-03-20	2020-05-20	2020-03-21	-26	-6	-67	-7	0	0	0	0	1	0	1	0
Jefferson, Alabama, US	1073	Alabama	2020-03-15	2020-04-04	2020-04-30	1	0	0.0759217277355737	0.0151843455471147	50	21.4285714285714	96.8426742729439	592.5313233	Sunday	658573	-20	-46	2020-04-09	2020-03-20	2020-05-20	2020-03-21	-25	-5	-66	-6	0	0	0	0	1	0	1	0
Jefferson, Alabama, US	1073	Alabama	2020-03-16	2020-04-04	2020-04-30	1	0	0.258133874300951	0.0520606133043934	23	22.5714285714286	96.8426742729439	592.5313233	Monday	658573	-19	-45	2020-04-09	2020-03-20	2020-05-20	2020-03-21	-24	-4	-65	-5	0	0	0	0	1	0	1	0
Jefferson, Alabama, US	1073	Alabama	2020-03-17	2020-04-04	2020-04-30	1	0	0.31887125648941	0.0976136499457377	32	24.8571428571429	96.8426742729439	592.5313233	Tuesday	658573	-18	-44	2020-04-09	2020-03-20	2020-05-20	2020-03-21	-23	-3	-64	-4	0	0	0	0	1	0	1	0
Jefferson, Alabama, US	1073	Alabama	2020-03-18	2020-04-04	2020-04-30	1	0	0.379608638677869	0.151843455471147	35	27.8571428571429	96.8426742729439	592.5313233	Wednesday	658573	-17	-43	2020-04-09	2020-03-20	2020-05-20	2020-03-21	-22	-2	-63	-3	0	0	0	0	1	0	1	0
Jefferson, Alabama, US	1073	Alabama	2020-03-19	2020-04-04	2020-04-30	1	0	0.516267748601901	0.225595990985705	37	31.1428571428571	96.8426742729439	592.5313233	Thursday	658573	-16	-42	2020-04-09	2020-03-20	2020-05-20	2020-03-21	-21	-1	-62	-2	0	0	0	0	1	0	1	0
Jefferson, Alabama, US	1073	Alabama	2020-03-20	2020-04-04	2020-04-30	1	0	0.759217277355737	0.331886409815508	38	34.7142857142857	96.8426742729439	592.5313233	Friday	658573	-15	-41	2020-04-09	2020-03-20	2020-05-20	2020-03-21	-20	0	-61	-1	0	0	0	0	1	0	1	0
Jefferson, Alabama, US	1073	Alabama	2020-03-21	2020-04-04	2020-04-30	1	0	0.926245078373999	0.462037943076492	57	38.8571428571429	96.8426742729439	592.5313233	Saturday	658573	-14	-40	2020-04-09	2020-03-20	2020-05-20	2020-03-21	-19	1	-60	0	0	1	0	0	1	0	0	1
Jefferson, Alabama, US	1073	Alabama	2020-03-22	2020-04-04	2020-04-30	1	0	1.07808853384515	0.605204629663573	69	41.5714285714286	96.8426742729439	592.5313233	Sunday	658573	-13	-39	2020-04-09	2020-03-20	2020-05-20	2020-03-21	-18	2	-59	1	0	1	0	1	1	0	0	1
Jefferson, Alabama, US	1073	Alabama	2020-03-23	2020-04-04	2020-04-30	1	0	1.30585371705187	0.754878892913704	55	46.1428571428571	96.8426742729439	592.5313233	Monday	658573	-12	-38	2020-04-09	2020-03-20	2020-05-20	2020-03-21	-17	3	-58	2	0	1	0	1	1	0	0	1
Jefferson, Alabama, US	1073	Alabama	2020-03-24	2020-04-04	2020-04-30	1	0	1.38177544478744	0.906722348384852	49	48.5714285714286	96.8426742729439	592.5313233	Tuesday	658573	-11	-37	2020-04-09	2020-03-20	2020-05-20	2020-03-21	-16	4	-57	3	0	1	0	1	1	0	0	1
Jefferson, Alabama, US	1073	Alabama	2020-03-25	2020-04-04	2020-04-30	1	0	1.9587805755778	1.13231833937056	45	50	96.8426742729439	592.5313233	Wednesday	658573	-10	-36	2020-04-09	2020-03-20	2020-05-20	2020-03-21	-15	5	-56	4	0	1	0	1	1	0	0	1
Jefferson, Alabama, US	1073	Alabama	2020-03-26	2020-04-04	2020-04-30	1	0	2.41431094199124	1.40346736699761	45	51.1428571428571	96.8426742729439	592.5313233	Thursday	658573	-9	-35	2020-04-09	2020-03-20	2020-05-20	2020-03-21	-14	6	-55	5	0	1	0	1	1	0	0	1
Jefferson, Alabama, US	1073	Alabama	2020-03-27	2020-04-04	2020-04-30	1	0	2.68762916183931	1.67895477906669	42	51.7142857142857	96.8426742729439	592.5313233	Friday	658573	-8	-34	2020-04-09	2020-03-20	2020-05-20	2020-03-21	-13	7	-54	6	0	1	0	1	1	0	0	1
Jefferson, Alabama, US	1073	Alabama	2020-03-28	2020-04-04	2020-04-30	1	0	2.96094738168738	1.96962653668288	58	51.8571428571429	96.8426742729439	592.5313233	Saturday	658573	-7	-33	2020-04-09	2020-03-20	2020-05-20	2020-03-21	-12	8	-53	7	0	1	0	1	1	0	0	1
Jefferson, Alabama, US	1073	Alabama	2020-03-29	2020-04-04	2020-04-30	1	0	3.72016465904311	2.34706598313974	69	51.8571428571429	96.8426742729439	592.5313233	Sunday	658573	-6	-32	2020-04-09	2020-03-20	2020-05-20	2020-03-21	-11	9	-52	8	0	1	0	1	1	0	0	1
Jefferson, Alabama, US	1073	Alabama	2020-03-30	2020-04-04	2020-04-30	1	0	3.85682376896715	2.71149027627049	50	51.1428571428571	96.8426742729439	592.5313233	Monday	658573	-5	-31	2020-04-09	2020-03-20	2020-05-20	2020-03-21	-10	10	-51	9	0	1	0	1	1	0	0	1
Jefferson, Alabama, US	1073	Alabama	2020-03-31	2020-04-04	2020-04-30	1	0	4.09977329772098	3.09977568383242	53	51.7142857142857	96.8426742729439	592.5313233	Tuesday	658573	-4	-30	2020-04-09	2020-03-20	2020-05-20	2020-03-21	-9	11	-50	10	0	1	0	1	1	0	0	1
Jefferson, Alabama, US	1073	Alabama	2020-04-01	2020-04-04	2020-04-30	1	0	4.43382889975751	3.4533540158581	46	51.8571428571429	96.8426742729439	592.5313233	Wednesday	658573	-3	-29	2020-04-09	2020-03-20	2020-05-20	2020-03-21	-8	12	-49	11	0	1	0	1	1	0	0	1
Jefferson, Alabama, US	1073	Alabama	2020-04-02	2020-04-04	2020-04-30	1	0	4.76788450179403	3.78957881011564	47	52.1428571428571	96.8426742729439	592.5313233	Thursday	658573	-2	-28	2020-04-09	2020-03-20	2020-05-20	2020-03-21	-7	13	-48	12	0	1	0	1	1	0	0	1
Jefferson, Alabama, US	1073	Alabama	2020-04-03	2020-04-04	2020-04-30	1	0	5.32970528703728	4.16701825657249	40	51.8571428571429	96.8426742729439	592.5313233	Friday	658573	-1	-27	2020-04-09	2020-03-20	2020-05-20	2020-03-21	-6	14	-47	13	0	1	0	1	1	0	0	1
Jefferson, Alabama, US	1073	Alabama	2020-04-04	2020-04-04	2020-04-30	1	0	5.6637608890738	4.55313447191341	56	51.5714285714286	96.8426742729439	592.5313233	Saturday	658573	0	-26	2020-04-09	2020-03-20	2020-05-20	2020-03-21	-5	15	-46	14	0	1	0	1	1	0	0	1
Jefferson, Alabama, US	1073	Alabama	2020-04-05	2020-04-04	2020-04-30	1	1	6.31668774759973	4.92406634170721	74	52.2857142857143	96.8426742729439	592.5313233	Sunday	658573	1	-25	2020-04-09	2020-03-20	2020-05-20	2020-03-21	-4	16	-45	15	0	1	0	1	1	0	0	1
Jefferson, Alabama, US	1073	Alabama	2020-04-06	2020-04-04	2020-04-30	1	1	6.42297816642954	5.29065982705898	54	52.8571428571429	96.8426742729439	592.5313233	Monday	658573	2	-24	2020-04-09	2020-03-20	2020-05-20	2020-03-21	-3	17	-44	16	0	1	0	1	1	0	0	1
Jefferson, Alabama, US	1073	Alabama	2020-04-07	2020-04-04	2020-04-30	1	1	6.93924591503144	5.69629877238905	55	53.1428571428571	96.8426742729439	592.5313233	Tuesday	658573	3	-23	2020-04-09	2020-03-20	2020-05-20	2020-03-21	-2	18	-43	17	0	1	0	1	1	0	0	1
Jefferson, Alabama, US	1073	Alabama	2020-04-08	2020-04-04	2020-04-30	1	1	7.27330151706796	6.10193771771911	53	54.1428571428571	96.8426742729439	592.5313233	Wednesday	658573	4	-22	2020-04-09	2020-03-20	2020-05-20	2020-03-21	-1	19	-42	18	0	1	0	1	1	0	0	1
Jefferson, Alabama, US	1073	Alabama	2020-04-09	2020-04-04	2020-04-30	1	1	7.69846319238718	6.52059181637528	48	54.2857142857143	96.8426742729439	592.5313233	Thursday	658573	5	-21	2020-04-09	2020-03-20	2020-05-20	2020-03-21	0	20	-41	19	0	1	0	1	1	0	0	1
Jefferson, Alabama, US	1073	Alabama	2020-04-10	2020-04-04	2020-04-30	1	1	8.1388092132535	6.92189237726331	45	55	96.8426742729439	592.5313233	Friday	658573	6	-20	2020-04-09	2020-03-20	2020-05-20	2020-03-21	1	21	-40	20	1	1	0	1	1	1	0	1
Jefferson, Alabama, US	1073	Alabama	2020-04-11	2020-04-04	2020-04-30	1	1	8.79173607177944	7.36874597479268	56	55	96.8426742729439	592.5313233	Saturday	658573	7	-19	2020-04-09	2020-03-20	2020-05-20	2020-03-21	2	22	-39	21	1	1	0	1	1	1	0	1
Jefferson, Alabama, US	1073	Alabama	2020-04-12	2020-04-04	2020-04-30	1	1	9.0650542916275	7.76136976679665	82	56.1428571428571	96.8426742729439	592.5313233	Sunday	658573	8	-18	2020-04-09	2020-03-20	2020-05-20	2020-03-21	3	23	-38	22	1	1	0	1	1	1	0	1
Jefferson, Alabama, US	1073	Alabama	2020-04-13	2020-04-04	2020-04-30	1	1	9.29281947483422	8.17134709656875	48	55.2857142857143	96.8426742729439	592.5313233	Monday	658573	9	-17	2020-04-09	2020-03-20	2020-05-20	2020-03-21	4	24	-37	23	1	1	0	1	1	1	0	1
Jefferson, Alabama, US	1073	Alabama	2020-04-14	2020-04-04	2020-04-30	1	1	9.41429423921114	8.52492542859442	47	54.1428571428571	96.8426742729439	592.5313233	Tuesday	658573	10	-16	2020-04-09	2020-03-20	2020-05-20	2020-03-21	5	25	-36	24	1	1	0	1	1	1	0	1
Jefferson, Alabama, US	1073	Alabama	2020-04-15	2020-04-04	2020-04-30	1	1	9.49021596694672	8.84162749286281	45	53	96.8426742729439	592.5313233	Wednesday	658573	11	-15	2020-04-09	2020-03-20	2020-05-20	2020-03-21	6	26	-35	25	1	1	0	1	1	1	0	1
Jefferson, Alabama, US	1073	Alabama	2020-04-16	2020-04-04	2020-04-30	1	1	9.62687507687075	9.1171149049319	45	52.5714285714286	96.8426742729439	592.5313233	Thursday	658573	12	-14	2020-04-09	2020-03-20	2020-05-20	2020-03-21	7	27	-34	26	1	1	0	1	1	1	0	1
Jefferson, Alabama, US	1073	Alabama	2020-04-17	2020-04-04	2020-04-30	1	1	9.8850089511717	9.36657201034878	38	51.5714285714286	96.8426742729439	592.5313233	Friday	658573	13	-13	2020-04-09	2020-03-20	2020-05-20	2020-03-21	8	28	-33	27	1	1	0	1	1	1	0	1
Jefferson, Alabama, US	1073	Alabama	2020-04-18	2020-04-04	2020-04-30	1	1	10.188695862114	9.56613769468229	52	51	96.8426742729439	592.5313233	Saturday	658573	14	-12	2020-04-09	2020-03-20	2020-05-20	2020-03-21	9	29	-32	28	1	1	0	1	1	1	0	1
Jefferson, Alabama, US	1073	Alabama	2020-04-19	2020-04-04	2020-04-30	1	1	10.3557236631323	9.75051903346868	78	50.4285714285714	96.8426742729439	592.5313233	Sunday	658573	15	-11	2020-04-09	2020-03-20	2020-05-20	2020-03-21	10	30	-31	29	1	1	0	1	1	1	0	1
Jefferson, Alabama, US	1073	Alabama	2020-04-20	2020-04-04	2020-04-30	1	1	10.4468297364149	9.91537764226593	44	49.8571428571429	96.8426742729439	592.5313233	Monday	658573	16	-10	2020-04-09	2020-03-20	2020-05-20	2020-03-21	11	31	-30	30	1	1	0	1	1	1	0	1
Jefferson, Alabama, US	1073	Alabama	2020-04-21	2020-04-04	2020-04-30	1	1	10.5986731918861	10.0845746355052	42	49.1428571428571	96.8426742729439	592.5313233	Tuesday	658573	17	-9	2020-04-09	2020-03-20	2020-05-20	2020-03-21	12	32	-29	31	1	1	0	1	1	1	0	1
Jefferson, Alabama, US	1073	Alabama	2020-04-22	2020-04-04	2020-04-30	1	1	11.0238348672053	10.3036630498279	44	49	96.8426742729439	592.5313233	Wednesday	658573	18	-8	2020-04-09	2020-03-20	2020-05-20	2020-03-21	13	33	-28	32	1	1	0	1	1	1	0	1
Jefferson, Alabama, US	1073	Alabama	2020-04-23	2020-04-04	2020-04-30	1	1	11.8134208356553	10.6160267296542	50	49.7142857142857	96.8426742729439	592.5313233	Thursday	658573	19	-7	2020-04-09	2020-03-20	2020-05-20	2020-03-21	14	34	-27	33	1	1	0	1	1	1	0	1
Jefferson, Alabama, US	1073	Alabama	2020-04-24	2020-04-04	2020-04-30	1	1	12.1019234010505	10.9327287939226	36	49.4285714285714	96.8426742729439	592.5313233	Friday	658573	20	-6	2020-04-09	2020-03-20	2020-05-20	2020-03-21	15	35	-26	34	1	1	0	1	1	1	0	1
Jefferson, Alabama, US	1073	Alabama	2020-04-25	2020-04-04	2020-04-30	1	1	12.1019234010505	11.2060470137707	50	49.1428571428571	96.8426742729439	592.5313233	Saturday	658573	21	-5	2020-04-09	2020-03-20	2020-05-20	2020-03-21	16	36	-25	35	1	1	0	1	1	1	0	1
Jefferson, Alabama, US	1073	Alabama	2020-04-26	2020-04-04	2020-04-30	1	1	12.7396659140293	11.5466101924703	60	46.5714285714286	96.8426742729439	592.5313233	Sunday	658573	22	-4	2020-04-09	2020-03-20	2020-05-20	2020-03-21	17	37	-24	36	1	1	0	1	1	1	0	1
Jefferson, Alabama, US	1073	Alabama	2020-04-27	2020-04-04	2020-04-30	1	1	12.7396659140293	11.8741582178437	43	46.4285714285714	96.8426742729439	592.5313233	Monday	658573	23	-3	2020-04-09	2020-03-20	2020-05-20	2020-03-21	18	38	-23	37	1	1	0	1	1	1	0	1
Jefferson, Alabama, US	1073	Alabama	2020-04-28	2020-04-04	2020-04-30	1	1	13.0737215160658	12.2277365498694	41	46.2857142857143	96.8426742729439	592.5313233	Tuesday	658573	24	-2	2020-04-09	2020-03-20	2020-05-20	2020-03-21	19	39	-22	38	1	1	0	1	1	1	0	1
Jefferson, Alabama, US	1073	Alabama	2020-04-29	2020-04-04	2020-04-30	1	1	13.362224081461	12.5617921519059	47	46.7142857142857	96.8426742729439	592.5313233	Wednesday	658573	25	-1	2020-04-09	2020-03-20	2020-05-20	2020-03-21	20	40	-21	39	1	1	0	1	1	1	0	1
Jefferson, Alabama, US	1073	Alabama	2020-04-30	2020-04-04	2020-04-30	0	1	13.4533301547437	12.7960649117757	35	44.5714285714286	96.8426742729439	592.5313233	Thursday	658573	26	0	2020-04-09	2020-03-20	2020-05-20	2020-03-21	21	41	-20	40	1	1	0	1	1	1	0	1
Jefferson, Alabama, US	1073	Alabama	2020-05-01	2020-04-04	2020-04-30	0	1	14.1062570132696	13.0823982849499	27	43.2857142857143	96.8426742729439	592.5313233	Friday	658573	27	1	2020-04-09	2020-03-20	2020-05-20	2020-03-21	22	42	-19	41	1	1	0	1	1	1	0	1
Jefferson, Alabama, US	1073	Alabama	2020-05-02	2020-04-04	2020-04-30	0	1	14.3643908875705	13.4056079258813	40	41.8571428571429	96.8426742729439	592.5313233	Saturday	658573	28	2	2020-04-09	2020-03-20	2020-05-20	2020-03-21	23	43	-18	42	1	1	0	1	1	1	0	1
Jefferson, Alabama, US	1073	Alabama	2020-05-03	2020-04-04	2020-04-30	0	1	14.7136308351542	13.6876029146134	55	41.1428571428571	96.8426742729439	592.5313233	Sunday	658573	29	3	2020-04-09	2020-03-20	2020-05-20	2020-03-21	24	44	-17	43	1	1	0	1	1	1	0	1
Jefferson, Alabama, US	1073	Alabama	2020-05-04	2020-04-04	2020-04-30	0	1	15.0628707827378	14.0194893244289	37	40.2857142857143	96.8426742729439	592.5313233	Monday	658573	30	4	2020-04-09	2020-03-20	2020-05-20	2020-03-21	25	45	-16	44	1	1	0	1	1	1	0	1
Jefferson, Alabama, US	1073	Alabama	2020-05-05	2020-04-04	2020-04-30	0	1	15.488032458057	14.3643908875706	36	39.5714285714286	96.8426742729439	592.5313233	Tuesday	658573	31	5	2020-04-09	2020-03-20	2020-05-20	2020-03-21	26	46	-15	45	1	1	0	1	1	1	0	1
Jefferson, Alabama, US	1073	Alabama	2020-05-06	2020-04-04	2020-04-30	0	1	15.9131941333763	14.7288151807013	33	37.5714285714286	96.8426742729439	592.5313233	Wednesday	658573	32	6	2020-04-09	2020-03-20	2020-05-20	2020-03-21	27	47	-14	46	1	1	0	1	1	1	0	1
Jefferson, Alabama, US	1073	Alabama	2020-05-07	2020-04-04	2020-04-30	0	1	16.1713280076772	15.1171005882632	31	37	96.8426742729439	592.5313233	Thursday	658573	33	7	2020-04-09	2020-03-20	2020-05-20	2020-03-21	28	48	-13	47	1	1	0	1	1	1	0	1
Jefferson, Alabama, US	1073	Alabama	2020-05-08	2020-04-04	2020-04-30	0	1	16.6116740285435	15.4750173047309	36	38.2857142857143	96.8426742729439	592.5313233	Friday	658573	34	8	2020-04-09	2020-03-20	2020-05-20	2020-03-21	29	49	-12	48	1	1	0	1	1	1	0	1
Jefferson, Alabama, US	1073	Alabama	2020-05-09	2020-04-04	2020-04-30	0	1	16.8394392117503	15.8285956367566	36	37.7142857142857	96.8426742729439	592.5313233	Saturday	658573	35	9	2020-04-09	2020-03-20	2020-05-20	2020-03-21	30	50	-11	49	1	1	0	1	1	1	0	1
Jefferson, Alabama, US	1073	Alabama	2020-05-10	2020-04-04	2020-04-30	0	1	17.0216513583156	16.1583128543511	47	36.5714285714286	96.8426742729439	592.5313233	Sunday	658573	36	10	2020-04-09	2020-03-20	2020-05-20	2020-03-21	31	51	-10	50	1	1	0	1	1	1	0	1
Jefferson, Alabama, US	1073	Alabama	2020-05-11	2020-04-04	2020-04-30	0	1	17.1734948137868	16.4598305730724	33	36	96.8426742729439	592.5313233	Monday	658573	37	11	2020-04-09	2020-03-20	2020-05-20	2020-03-21	32	52	-9	51	1	1	0	1	1	1	0	1
Jefferson, Alabama, US	1073	Alabama	2020-05-12	2020-04-04	2020-04-30	0	1	17.5075504158233	16.7483331384676	32	35.4285714285714	96.8426742729439	592.5313233	Tuesday	658573	38	12	2020-04-09	2020-03-20	2020-05-20	2020-03-21	33	53	-8	52	1	1	0	1	1	1	0	1
Jefferson, Alabama, US	1073	Alabama	2020-05-13	2020-04-04	2020-04-30	0	1	18.2060303109906	17.075881163841	28	34.7142857142857	96.8426742729439	592.5313233	Wednesday	658573	39	13	2020-04-09	2020-03-20	2020-05-20	2020-03-21	34	54	-7	53	1	1	0	1	1	1	0	1
Jefferson, Alabama, US	1073	Alabama	2020-05-14	2020-04-04	2020-04-30	0	1	18.7830354417809	17.4489822258559	26	34	96.8426742729439	592.5313233	Thursday	658573	40	14	2020-04-09	2020-03-20	2020-05-20	2020-03-21	35	55	-6	54	1	1	0	1	1	1	0	1
Jefferson, Alabama, US	1073	Alabama	2020-05-15	2020-04-04	2020-04-30	0	1	19.1019066982704	17.8047297501025	22	32	96.8426742729439	592.5313233	Friday	658573	41	15	2020-04-09	2020-03-20	2020-05-20	2020-03-21	36	56	-5	55	1	1	0	1	1	1	0	1
Jefferson, Alabama, US	1073	Alabama	2020-05-16	2020-04-04	2020-04-30	0	1	19.7244648657021	18.2168762720957	35	31.8571428571429	96.8426742729439	592.5313233	Saturday	658573	42	16	2020-04-09	2020-03-20	2020-05-20	2020-03-21	37	57	-4	56	1	1	0	1	1	1	0	1
Jefferson, Alabama, US	1073	Alabama	2020-05-17	2020-04-04	2020-04-30	0	1	20.240732614304	18.6767450229511	55	33	96.8426742729439	592.5313233	Sunday	658573	43	17	2020-04-09	2020-03-20	2020-05-20	2020-03-21	38	58	-3	57	1	1	0	1	1	1	0	1
Jefferson, Alabama, US	1073	Alabama	2020-05-18	2020-04-04	2020-04-30	0	1	20.5747882163405	19.1626440804588	34	33.1428571428571	96.8426742729439	592.5313233	Monday	658573	44	18	2020-04-09	2020-03-20	2020-05-20	2020-03-21	39	59	-2	58	1	1	0	1	1	1	0	1
Jefferson, Alabama, US	1073	Alabama	2020-05-19	2020-04-04	2020-04-30	0	1	20.7570003629059	19.6268512157563	27	32.4285714285714	96.8426742729439	592.5313233	Tuesday	658573	45	19	2020-04-09	2020-03-20	2020-05-20	2020-03-21	40	60	-1	59	1	1	0	1	1	1	0	1
Jefferson, Alabama, US	1073	Alabama	2020-05-20	2020-04-04	2020-04-30	0	1	21.7591671690154	20.1344421954742	25	32	96.8426742729439	592.5313233	Wednesday	658573	46	20	2020-04-09	2020-03-20	2020-05-20	2020-03-21	41	61	0	60	1	1	0	1	0	1	0	1
Jefferson, Alabama, US	1073	Alabama	2020-05-21	2020-04-04	2020-04-30	0	1	22.0628540799577	20.6029877152137	22	31.4285714285714	96.8426742729439	592.5313233	Thursday	658573	47	21	2020-04-09	2020-03-20	2020-05-20	2020-03-21	42	62	1	61	1	1	1	1	0	1	0	1
Jefferson, Alabama, US	1073	Alabama	2020-05-22	2020-04-04	2020-04-30	0	1	22.7461496295779	21.1235938482576	21	31.2857142857143	96.8426742729439	592.5313233	Friday	658573	48	22	2020-04-09	2020-03-20	2020-05-20	2020-03-21	43	63	2	62	1	1	1	1	0	1	0	1
Jefferson, Alabama, US	1073	Alabama	2020-05-23	2020-04-04	2020-04-30	0	1	23.8849755456115	21.7179525168161	37	31.5714285714286	96.8426742729439	592.5313233	Saturday	658573	49	23	2020-04-09	2020-03-20	2020-05-20	2020-03-21	44	64	3	63	1	1	1	1	0	1	0	1
Jefferson, Alabama, US	1073	Alabama	2020-05-24	2020-04-04	2020-04-30	0	1	24.5075337130432	22.3274955309217	48	30.5714285714286	96.8426742729439	592.5313233	Sunday	658573	50	24	2020-04-09	2020-03-20	2020-05-20	2020-03-21	45	65	4	64	1	1	1	1	0	1	0	1
Jefferson, Alabama, US	1073	Alabama	2020-05-25	2020-04-04	2020-04-30	0	1	24.750483241797	22.9240233917012	48	32.5714285714286	96.8426742729439	592.5313233	Monday	658573	51	25	2020-04-09	2020-03-20	2020-05-20	2020-03-21	46	66	5	65	1	1	1	1	0	1	0	1
Jefferson, Alabama, US	1073	Alabama	2020-05-26	2020-04-04	2020-04-30	0	1	24.9782484250038	23.5270588291438	35	33.7142857142857	96.8426742729439	592.5313233	Tuesday	658573	52	26	2020-04-09	2020-03-20	2020-05-20	2020-03-21	47	67	6	66	1	1	1	1	0	1	0	1
Jefferson, Alabama, US	1073	Alabama	2020-05-27	2020-04-04	2020-04-30	0	1	25.403410100323	24.0476649621877	31	34.5714285714286	96.8426742729439	592.5313233	Wednesday	658573	53	27	2020-04-09	2020-03-20	2020-05-20	2020-03-21	48	68	7	67	1	1	1	1	0	1	0	1
Jefferson, Alabama, US	1073	Alabama	2020-05-28	2020-04-04	2020-04-30	0	1	25.9955995766604	24.609485747431	23	34.7142857142857	96.8426742729439	592.5313233	Thursday	658573	54	28	2020-04-09	2020-03-20	2020-05-20	2020-03-21	49	69	8	68	1	1	1	1	0	1	0	1
Jefferson, Alabama, US	1073	Alabama	2020-05-29	2020-04-04	2020-04-30	0	1	26.4814986341681	25.143107033801	20	34.5714285714286	96.8426742729439	592.5313233	Friday	658573	55	29	2020-04-09	2020-03-20	2020-05-20	2020-03-21	50	70	9	69	1	1	1	1	0	1	0	1
Jefferson, Alabama, US	1073	Alabama	2020-05-30	2020-04-04	2020-04-30	0	1	27.0281350738643	25.5921298235514	29	33.4285714285714	96.8426742729439	592.5313233	Saturday	658573	56	30	2020-04-09	2020-03-20	2020-05-20	2020-03-21	51	71	10	70	1	1	1	1	0	1	0	1
Jefferson, Alabama, US	1073	Alabama	2020-05-31	2020-04-04	2020-04-30	0	1	27.8936427700498	26.0758596888381	46	33.1428571428571	96.8426742729439	592.5313233	Sunday	658573	57	31	2020-04-09	2020-03-20	2020-05-20	2020-03-21	52	72	11	71	1	1	1	1	0	1	0	1
Jefferson, Alabama, US	1073	Alabama	2020-06-01	2020-04-04	2020-04-30	0	1	28.2276983720863	26.5726047074508	28	30.2857142857143	96.8426742729439	592.5313233	Monday	658573	58	32	2020-04-09	2020-03-20	2020-05-20	2020-03-21	53	73	12	72	1	1	1	1	0	1	0	1
Jefferson, Alabama, US	1073	Alabama	2020-06-02	2020-04-04	2020-04-30	0	1	28.57693831967	27.0867032638317	26	29	96.8426742729439	592.5313233	Tuesday	658573	59	33	2020-04-09	2020-03-20	2020-05-20	2020-03-21	54	74	13	73	1	1	1	1	0	1	0	1
Jefferson, Alabama, US	1073	Alabama	2020-06-03	2020-04-04	2020-04-30	0	1	28.6073070107642	27.5444028224662	26	28.2857142857143	96.8426742729439	592.5313233	Wednesday	658573	60	34	2020-04-09	2020-03-20	2020-05-20	2020-03-21	55	75	14	74	1	1	1	1	0	1	0	1
Jefferson, Alabama, US	1073	Alabama	2020-06-04	2020-04-04	2020-04-30	0	1	28.8654408850651	27.9543801522383	23	28.2857142857143	96.8426742729439	592.5313233	Thursday	658573	61	35	2020-04-09	2020-03-20	2020-05-20	2020-03-21	56	76	15	75	1	1	1	1	0	1	0	1
Jefferson, Alabama, US	1073	Alabama	2020-06-05	2020-04-04	2020-04-30	0	1	29.2602338692901	28.3513423286843	21	28.4285714285714	96.8426742729439	592.5313233	Friday	658573	62	36	2020-04-09	2020-03-20	2020-05-20	2020-03-21	57	77	16	76	1	1	1	1	0	1	0	1
Jefferson, Alabama, US	1073	Alabama	2020-06-06	2020-04-04	2020-04-30	0	1	30.0650041832872	28.7851807728875	30	28.5714285714286	96.8426742729439	592.5313233	Saturday	658573	63	37	2020-04-09	2020-03-20	2020-05-20	2020-03-21	58	78	17	77	1	1	1	1	0	1	0	1
Jefferson, Alabama, US	1073	Alabama	2020-06-07	2020-04-04	2020-04-30	0	1	30.960880570567	29.2233576015328	46	28.5714285714286	96.8426742729439	592.5313233	Sunday	658573	64	38	2020-04-09	2020-03-20	2020-05-20	2020-03-21	59	79	18	78	1	1	1	1	0	1	0	1
Jefferson, Alabama, US	1073	Alabama	2020-06-08	2020-04-04	2020-04-30	0	1	31.5530700469044	29.6984106979354	32	29.1428571428571	96.8426742729439	592.5313233	Monday	658573	65	39	2020-04-09	2020-03-20	2020-05-20	2020-03-21	60	80	19	79	1	1	1	1	0	1	0	1
Jefferson, Alabama, US	1073	Alabama	2020-06-09	2020-04-04	2020-04-30	0	1	32.3578403609015	30.2385395609685	27	29.2857142857143	96.8426742729439	592.5313233	Tuesday	658573	66	40	2020-04-09	2020-03-20	2020-05-20	2020-03-21	61	81	20	80	1	1	1	1	0	1	0	1
Jefferson, Alabama, US	1073	Alabama	2020-06-10	2020-04-04	2020-04-30	0	1	33.20816371154	30.8958048039365	22	28.7142857142857	96.8426742729439	592.5313233	Wednesday	658573	67	41	2020-04-09	2020-03-20	2020-05-20	2020-03-21	62	82	21	81	1	1	1	1	0	1	0	1
Jefferson, Alabama, US	1073	Alabama	2020-06-11	2020-04-04	2020-04-30	0	1	34.1647774810082	31.6528528890712	20	28.2857142857143	96.8426742729439	592.5313233	Thursday	658573	68	42	2020-04-09	2020-03-20	2020-05-20	2020-03-21	63	83	22	82	1	1	1	1	0	1	0	1
Jefferson, Alabama, US	1073	Alabama	2020-06-12	2020-04-04	2020-04-30	0	1	35.5161842347014	32.54656008413	19	28	96.8426742729439	592.5313233	Friday	658573	69	43	2020-04-09	2020-03-20	2020-05-20	2020-03-21	64	84	23	83	1	1	1	1	0	1	0	1
Jefferson, Alabama, US	1073	Alabama	2020-06-13	2020-04-04	2020-04-30	0	1	36.5942727685465	33.479312739167	27	27.5714285714286	96.8426742729439	592.5313233	Saturday	658573	70	44	2020-04-09	2020-03-20	2020-05-20	2020-03-21	65	85	24	84	1	1	1	1	0	1	0	1
Jefferson, Alabama, US	1073	Alabama	2020-06-14	2020-04-04	2020-04-30	0	1	37.581255229109	34.4250805475301	39	26.5714285714286	96.8426742729439	592.5313233	Sunday	658573	71	45	2020-04-09	2020-03-20	2020-05-20	2020-03-21	66	86	25	85	1	1	1	1	0	1	0	1
Jefferson, Alabama, US	1073	Alabama	2020-06-15	2020-04-04	2020-04-30	0	1	38.5226846530301	35.4207397769767	34	26.8571428571429	96.8426742729439	592.5313233	Monday	658573	72	46	2020-04-09	2020-03-20	2020-05-20	2020-03-21	67	87	26	86	1	1	1	1	0	1	0	1
Jefferson, Alabama, US	1073	Alabama	2020-06-16	2020-04-04	2020-04-30	0	1	39.4641140769512	36.4359217364123	25	26.5714285714286	96.8426742729439	592.5313233	Tuesday	658573	73	47	2020-04-09	2020-03-20	2020-05-20	2020-03-21	68	88	27	87	1	1	1	1	0	1	0	1
Jefferson, Alabama, US	1073	Alabama	2020-06-17	2020-04-04	2020-04-30	0	1	40.1929626632127	37.4337501580799	25	27	96.8426742729439	592.5313233	Wednesday	658573	74	48	2020-04-09	2020-03-20	2020-05-20	2020-03-21	69	89	28	88	1	1	1	1	0	1	0	1
Jefferson, Alabama, US	1073	Alabama	2020-06-18	2020-04-04	2020-04-30	0	1	41.1192077415867	38.4272401953054	23	27.4285714285714	96.8426742729439	592.5313233	Thursday	658573	75	49	2020-04-09	2020-03-20	2020-05-20	2020-03-21	70	90	29	89	1	1	1	1	0	1	0	1
Jefferson, Alabama, US	1073	Alabama	2020-06-19	2020-04-04	2020-04-30	0	1	42.3795084219973	39.4077150792048	22	27.8571428571429	96.8426742729439	592.5313233	Friday	658573	76	50	2020-04-09	2020-03-20	2020-05-20	2020-03-21	71	91	30	90	1	1	1	1	0	1	0	1
Jefferson, Alabama, US	1073	Alabama	2020-06-20	2020-04-04	2020-04-30	0	1	43.4120439192011	40.3816823864412	28	28	96.8426742729439	592.5313233	Saturday	658573	77	51	2020-04-09	2020-03-20	2020-05-20	2020-03-21	72	92	31	91	1	1	1	1	0	1	0	1
Jefferson, Alabama, US	1073	Alabama	2020-06-21	2020-04-04	2020-04-30	0	1	44.6875289451587	41.3968643458768	36	27.5714285714286	96.8426742729439	592.5313233	Sunday	658573	78	52	2020-04-09	2020-03-20	2020-05-20	2020-03-21	73	93	32	92	1	1	1	1	0	1	0	1
Jefferson, Alabama, US	1073	Alabama	2020-06-22	2020-04-04	2020-04-30	0	1	45.9326452800221	42.4554301497328	34	27.5714285714286	96.8426742729439	592.5313233	Monday	658573	79	53	2020-04-09	2020-03-20	2020-05-20	2020-03-21	74	94	33	93	1	1	1	1	0	1	0	1
Jefferson, Alabama, US	1073	Alabama	2020-06-23	2020-04-04	2020-04-30	0	1	47.0714711960557	43.542195452462	29	28.1428571428571	96.8426742729439	592.5313233	Tuesday	658573	80	54	2020-04-09	2020-03-20	2020-05-20	2020-03-21	75	95	34	94	1	1	1	1	0	1	0	1
Jefferson, Alabama, US	1073	Alabama	2020-06-24	2020-04-04	2020-04-30	0	1	48.3925092586547	44.7135592518109	28	28.5714285714286	96.8426742729439	592.5313233	Wednesday	658573	81	55	2020-04-09	2020-03-20	2020-05-20	2020-03-21	76	96	35	95	1	1	1	1	0	1	0	1
Jefferson, Alabama, US	1073	Alabama	2020-06-25	2020-04-04	2020-04-30	0	1	50.5942393629863	46.0671351977251	27	29.1428571428571	96.8426742729439	592.5313233	Thursday	658573	82	56	2020-04-09	2020-03-20	2020-05-20	2020-03-21	77	97	36	96	1	1	1	1	0	1	0	1
Jefferson, Alabama, US	1073	Alabama	2020-06-26	2020-04-04	2020-04-30	0	1	52.8567068495064	47.5638778302264	24	29.4285714285714	96.8426742729439	592.5313233	Friday	658573	83	57	2020-04-09	2020-03-20	2020-05-20	2020-03-21	78	98	37	97	1	1	1	1	0	1	0	1
Jefferson, Alabama, US	1073	Alabama	2020-06-27	2020-04-04	2020-04-30	0	1	54.7091970062544	49.1777568426626	36	30.5714285714286	96.8426742729439	592.5313233	Saturday	658573	84	58	2020-04-09	2020-03-20	2020-05-20	2020-03-21	79	99	38	98	1	1	1	1	0	1	0	1
Jefferson, Alabama, US	1073	Alabama	2020-06-28	2020-04-04	2020-04-30	0	1	55.9087603044765	50.7807898939937	43	31.5714285714286	96.8426742729439	592.5313233	Sunday	658573	85	59	2020-04-09	2020-03-20	2020-05-20	2020-03-21	80	100	39	99	1	1	1	1	0	1	0	1
Jefferson, Alabama, US	1073	Alabama	2020-06-29	2020-04-04	2020-04-30	0	1	61.5421525024561	53.0107194971986	46	33.2857142857143	96.8426742729439	592.5313233	Monday	658573	86	60	2020-04-09	2020-03-20	2020-05-20	2020-03-21	81	101	40	100	1	1	1	1	0	1	0	1
Jefferson, Alabama, US	1073	Alabama	2020-06-30	2020-04-04	2020-04-30	0	1	63.9260947533531	55.4185228625268	34	34	96.8426742729439	592.5313233	Tuesday	658573	87	61	2020-04-09	2020-03-20	2020-05-20	2020-03-21	82	102	41	101	1	1	1	1	0	1	0	1
Jefferson, Alabama, US	1073	Alabama	2020-07-01	2020-04-04	2020-04-30	0	1	66.6137239151924	58.0215535277465	30	34.2857142857143	96.8426742729439	592.5313233	Wednesday	658573	88	62	2020-04-09	2020-03-20	2020-05-20	2020-03-21	83	103	42	102	1	1	1	1	0	1	0	1
Jefferson, Alabama, US	1073	Alabama	2020-07-02	2020-04-04	2020-04-30	0	1	68.815454019524	60.6245841929661	22	33.5714285714286	96.8426742729439	592.5313233	Thursday	658573	89	63	2020-04-09	2020-03-20	2020-05-20	2020-03-21	84	104	43	103	1	1	1	1	0	1	0	1
Jefferson, Alabama, US	1073	Alabama	2020-07-03	2020-04-04	2020-04-30	0	1	72.915227317245	63.4900871169288	29	34.2857142857143	96.8426742729439	592.5313233	Friday	658573	90	64	2020-04-09	2020-03-20	2020-05-20	2020-03-21	85	105	44	104	1	1	1	1	0	1	0	1
Jefferson, Alabama, US	1073	Alabama	2020-07-04	2020-04-04	2020-04-30	0	1	75.0714043849353	66.3989738853118	44	35.4285714285714	96.8426742729439	592.5313233	Saturday	658573	91	65	2020-04-09	2020-03-20	2020-05-20	2020-03-21	86	106	45	105	1	1	1	1	0	1	0	1
Jefferson, Alabama, US	1073	Alabama	2020-07-05	2020-04-04	2020-04-30	0	1	79.2774681014861	69.737360713456	48	36.1428571428571	96.8426742729439	592.5313233	Sunday	658573	92	66	2020-04-09	2020-03-20	2020-05-20	2020-03-21	87	107	46	106	1	1	1	1	0	1	0	1
Jefferson, Colorado, US	8059	Colorado	2020-03-01	2020-03-26	2020-04-27	1	0	0	92.8024148723299	34	27.2857142857143	62.1145547982346	699.4730241	Sunday	582881	-25	-57	2020-03-31	2020-03-11	2020-05-17	2020-03-18	-30	-10	-77	-17	0	0	0	0	1	0	1	0
Jefferson, Colorado, US	8059	Colorado	2020-03-02	2020-03-26	2020-04-27	1	0	0	77.8377315250295	14	25.7142857142857	62.1145547982346	699.4730241	Monday	582881	-24	-56	2020-03-31	2020-03-11	2020-05-17	2020-03-18	-29	-9	-76	-16	0	0	0	0	1	0	1	0
Jefferson, Colorado, US	8059	Colorado	2020-03-03	2020-03-26	2020-04-27	1	0	0	62.7447794633237	13	24.8571428571429	62.1145547982346	699.4730241	Tuesday	582881	-23	-55	2020-03-31	2020-03-11	2020-05-17	2020-03-18	-28	-8	-75	-15	0	0	0	0	1	0	1	0
Jefferson, Colorado, US	8059	Colorado	2020-03-04	2020-03-26	2020-04-27	1	0	0	47.3525337346719	13	24.1428571428571	62.1145547982346	699.4730241	Wednesday	582881	-22	-54	2020-03-31	2020-03-11	2020-05-17	2020-03-18	-27	-7	-74	-14	0	0	0	0	1	0	1	0
Jefferson, Colorado, US	8059	Colorado	2020-03-05	2020-03-26	2020-04-27	1	0	0.0171561605199003	31.8344701716889	13	22.5714285714286	62.1145547982346	699.4730241	Thursday	582881	-21	-53	2020-03-31	2020-03-11	2020-05-17	2020-03-18	-26	-6	-73	-13	0	0	0	0	1	0	1	0
Jefferson, Colorado, US	8059	Colorado	2020-03-06	2020-03-26	2020-04-27	1	0	0.0171561605199003	16.0812472989627	12	19.8571428571429	62.1145547982346	699.4730241	Friday	582881	-20	-52	2020-03-31	2020-03-11	2020-05-17	2020-03-18	-25	-5	-72	-12	0	0	0	0	1	0	1	0
Jefferson, Colorado, US	8059	Colorado	2020-03-07	2020-03-26	2020-04-27	1	0	0.0171561605199003	0.00735264022281441	22	17.2857142857143	62.1145547982346	699.4730241	Saturday	582881	-19	-51	2020-03-31	2020-03-11	2020-05-17	2020-03-18	-24	-4	-71	-11	0	0	0	0	1	0	1	0
Jefferson, Colorado, US	8059	Colorado	2020-03-08	2020-03-26	2020-04-27	1	0	0.0171561605199003	0.00980352029708588	31	16.8571428571429	62.1145547982346	699.4730241	Sunday	582881	-18	-50	2020-03-31	2020-03-11	2020-05-17	2020-03-18	-23	-3	-70	-10	0	0	0	0	1	0	1	0
Jefferson, Colorado, US	8059	Colorado	2020-03-09	2020-03-26	2020-04-27	1	0	0.0171561605199003	0.0122544003713573	14	16.8571428571429	62.1145547982346	699.4730241	Monday	582881	-17	-49	2020-03-31	2020-03-11	2020-05-17	2020-03-18	-22	-2	-69	-9	0	0	0	0	1	0	1	0
Jefferson, Colorado, US	8059	Colorado	2020-03-10	2020-03-26	2020-04-27	1	0	0.0343123210398006	0.0171561605199003	14	17	62.1145547982346	699.4730241	Tuesday	582881	-16	-48	2020-03-31	2020-03-11	2020-05-17	2020-03-18	-21	-1	-68	-8	0	0	0	0	1	0	1	0
Jefferson, Colorado, US	8059	Colorado	2020-03-11	2020-03-26	2020-04-27	1	0	0.0686246420796012	0.0269596808169862	13	17	62.1145547982346	699.4730241	Wednesday	582881	-15	-47	2020-03-31	2020-03-11	2020-05-17	2020-03-18	-20	0	-67	-7	0	0	0	0	1	0	1	0
Jefferson, Colorado, US	8059	Colorado	2020-03-12	2020-03-26	2020-04-27	1	0	0.0857808025995015	0.0367632011140721	14	17.1428571428571	62.1145547982346	699.4730241	Thursday	582881	-14	-46	2020-03-31	2020-03-11	2020-05-17	2020-03-18	-19	1	-66	-6	0	1	0	0	1	0	1	1
Jefferson, Colorado, US	8059	Colorado	2020-03-13	2020-03-26	2020-04-27	1	0	0.120093123639302	0.0514684815597009	16	17.7142857142857	62.1145547982346	699.4730241	Friday	582881	-13	-45	2020-03-31	2020-03-11	2020-05-17	2020-03-18	-18	2	-65	-5	0	1	0	0	1	0	1	1
Jefferson, Colorado, US	8059	Colorado	2020-03-14	2020-03-26	2020-04-27	1	0	0.154405444679103	0.0710755221538726	33	19.2857142857143	62.1145547982346	699.4730241	Saturday	582881	-12	-44	2020-03-31	2020-03-11	2020-05-17	2020-03-18	-17	3	-64	-4	0	1	0	0	1	0	1	1
Jefferson, Colorado, US	8059	Colorado	2020-03-15	2020-03-26	2020-04-27	1	0	0.205873926238803	0.0980352029708588	46	21.4285714285714	62.1145547982346	699.4730241	Sunday	582881	-11	-43	2020-03-31	2020-03-11	2020-05-17	2020-03-18	-16	4	-63	-3	0	1	0	0	1	0	1	1
Jefferson, Colorado, US	8059	Colorado	2020-03-16	2020-03-26	2020-04-27	1	0	0.291654728838305	0.137249284159202	25	23	62.1145547982346	699.4730241	Monday	582881	-10	-42	2020-03-31	2020-03-11	2020-05-17	2020-03-18	-15	5	-62	-2	0	1	0	0	1	0	1	1
Jefferson, Colorado, US	8059	Colorado	2020-03-17	2020-03-26	2020-04-27	1	0	0.291654728838305	0.174012485273274	33	25.7142857142857	62.1145547982346	699.4730241	Tuesday	582881	-9	-41	2020-03-31	2020-03-11	2020-05-17	2020-03-18	-14	6	-61	-1	0	1	0	0	1	0	1	1
Jefferson, Colorado, US	8059	Colorado	2020-03-18	2020-03-26	2020-04-27	1	0	0.428904012997507	0.225480966832975	34	28.7142857142857	62.1145547982346	699.4730241	Wednesday	582881	-8	-40	2020-03-31	2020-03-11	2020-05-17	2020-03-18	-13	7	-60	0	0	1	0	0	1	0	0	1
Jefferson, Colorado, US	8059	Colorado	2020-03-19	2020-03-26	2020-04-27	1	0	0.61762177871641	0.301458249135391	57	34.8571428571429	62.1145547982346	699.4730241	Thursday	582881	-7	-39	2020-03-31	2020-03-11	2020-05-17	2020-03-18	-12	8	-59	1	0	1	0	1	1	0	0	1
Jefferson, Colorado, US	8059	Colorado	2020-03-20	2020-03-26	2020-04-27	1	0	0.634777939236311	0.374984651363535	51	39.8571428571429	62.1145547982346	699.4730241	Friday	582881	-6	-38	2020-03-31	2020-03-11	2020-05-17	2020-03-18	-11	9	-58	2	0	1	0	1	1	0	0	1
Jefferson, Colorado, US	8059	Colorado	2020-03-21	2020-03-26	2020-04-27	1	0	0.737714902355712	0.458314573888765	56	43.1428571428571	62.1145547982346	699.4730241	Saturday	582881	-5	-37	2020-03-31	2020-03-11	2020-05-17	2020-03-18	-10	10	-57	3	0	1	0	1	1	0	0	1
Jefferson, Colorado, US	8059	Colorado	2020-03-22	2020-03-26	2020-04-27	1	0	0.874964186514915	0.553898896785352	64	45.7142857142857	62.1145547982346	699.4730241	Sunday	582881	-4	-36	2020-03-31	2020-03-11	2020-05-17	2020-03-18	-9	11	-56	4	0	1	0	1	1	0	0	1
Jefferson, Colorado, US	8059	Colorado	2020-03-23	2020-03-26	2020-04-27	1	0	0.943588828594516	0.647032339607668	46	48.7142857142857	62.1145547982346	699.4730241	Monday	582881	-3	-35	2020-03-31	2020-03-11	2020-05-17	2020-03-18	-8	12	-55	5	0	1	0	1	1	0	0	1
Jefferson, Colorado, US	8059	Colorado	2020-03-24	2020-03-26	2020-04-27	1	0	1.25239971795272	0.78428162376687	47	50.7142857142857	62.1145547982346	699.4730241	Tuesday	582881	-2	-34	2020-03-31	2020-03-11	2020-05-17	2020-03-18	-7	13	-54	6	0	1	0	1	1	0	0	1
Jefferson, Colorado, US	8059	Colorado	2020-03-25	2020-03-26	2020-04-27	1	0	1.59552292835073	0.95094146881733	46	52.4285714285714	62.1145547982346	699.4730241	Wednesday	582881	-1	-33	2020-03-31	2020-03-11	2020-05-17	2020-03-18	-6	14	-53	7	0	1	0	1	1	0	0	1
Jefferson, Colorado, US	8059	Colorado	2020-03-26	2020-03-26	2020-04-27	1	0	2.24745702810694	1.18377507587312	57	52.4285714285714	62.1145547982346	699.4730241	Thursday	582881	0	-32	2020-03-31	2020-03-11	2020-05-17	2020-03-18	-5	15	-52	8	0	1	0	1	1	0	0	1
Jefferson, Colorado, US	8059	Colorado	2020-03-27	2020-03-26	2020-04-27	1	1	2.71067336214425	1.48033156485997	58	53.4285714285714	62.1145547982346	699.4730241	Friday	582881	1	-31	2020-03-31	2020-03-11	2020-05-17	2020-03-18	-4	16	-51	9	0	1	0	1	1	0	0	1
Jefferson, Colorado, US	8059	Colorado	2020-03-28	2020-03-26	2020-04-27	1	1	3.12242121462185	1.8210038951837	68	55.1428571428571	62.1145547982346	699.4730241	Saturday	582881	2	-30	2020-03-31	2020-03-11	2020-05-17	2020-03-18	-3	17	-50	10	0	1	0	1	1	0	0	1
Jefferson, Colorado, US	8059	Colorado	2020-03-29	2020-03-26	2020-04-27	1	1	3.65426219073876	2.21804646721568	72	56.2857142857143	62.1145547982346	699.4730241	Sunday	582881	3	-29	2020-03-31	2020-03-11	2020-05-17	2020-03-18	-2	18	-49	11	0	1	0	1	1	0	0	1
Jefferson, Colorado, US	8059	Colorado	2020-03-30	2020-03-26	2020-04-27	1	1	4.34050861153477	2.70332072192143	57	57.8571428571429	62.1145547982346	699.4730241	Monday	582881	4	-28	2020-03-31	2020-03-11	2020-05-17	2020-03-18	-1	19	-48	12	0	1	0	1	1	0	0	1
Jefferson, Colorado, US	8059	Colorado	2020-03-31	2020-03-26	2020-04-27	1	1	5.21547279804969	3.26947401907814	53	58.7142857142857	62.1145547982346	699.4730241	Tuesday	582881	5	-27	2020-03-31	2020-03-11	2020-05-17	2020-03-18	0	20	-47	13	0	1	0	1	1	0	0	1
Jefferson, Colorado, US	8059	Colorado	2020-04-01	2020-03-26	2020-04-27	1	1	6.1075931450845	3.91405547861154	53	59.7142857142857	62.1145547982346	699.4730241	Wednesday	582881	6	-26	2020-03-31	2020-03-11	2020-05-17	2020-03-18	1	21	-46	14	1	1	0	1	1	1	0	1
Jefferson, Colorado, US	8059	Colorado	2020-04-02	2020-03-26	2020-04-27	1	1	6.60512180016161	4.53657901747649	63	60.5714285714286	62.1145547982346	699.4730241	Thursday	582881	7	-25	2020-03-31	2020-03-11	2020-05-17	2020-03-18	2	22	-45	15	1	1	0	1	1	1	0	1
Jefferson, Colorado, US	8059	Colorado	2020-04-03	2020-03-26	2020-04-27	1	1	7.54871062875613	5.22772719842104	57	60.4285714285714	62.1145547982346	699.4730241	Friday	582881	8	-24	2020-03-31	2020-03-11	2020-05-17	2020-03-18	3	23	-44	16	1	1	0	1	1	1	0	1
Jefferson, Colorado, US	8059	Colorado	2020-04-04	2020-03-26	2020-04-27	1	1	8.28642553111184	5.96544210077676	64	59.8571428571429	62.1145547982346	699.4730241	Saturday	582881	9	-23	2020-03-31	2020-03-11	2020-05-17	2020-03-18	4	24	-43	17	1	1	0	1	1	1	0	1
Jefferson, Colorado, US	8059	Colorado	2020-04-05	2020-03-26	2020-04-27	1	1	8.90404730982825	6.71541140350383	69	59.4285714285714	62.1145547982346	699.4730241	Sunday	582881	10	-22	2020-03-31	2020-03-11	2020-05-17	2020-03-18	5	25	-42	18	1	1	0	1	1	1	0	1
Jefferson, Colorado, US	8059	Colorado	2020-04-06	2020-03-26	2020-04-27	1	1	9.26432668074616	7.41881398481974	55	59.1428571428571	62.1145547982346	699.4730241	Monday	582881	11	-21	2020-03-31	2020-03-11	2020-05-17	2020-03-18	6	26	-41	19	1	1	0	1	1	1	0	1
Jefferson, Colorado, US	8059	Colorado	2020-04-07	2020-03-26	2020-04-27	1	1	9.93341694102227	8.09280600524439	54	59.2857142857143	62.1145547982346	699.4730241	Tuesday	582881	12	-20	2020-03-31	2020-03-11	2020-05-17	2020-03-18	7	27	-40	20	1	1	0	1	1	1	0	1
Jefferson, Colorado, US	8059	Colorado	2020-04-08	2020-03-26	2020-04-27	1	1	10.4652579171392	8.71532954410935	54	59.4285714285714	62.1145547982346	699.4730241	Wednesday	582881	13	-19	2020-03-31	2020-03-11	2020-05-17	2020-03-18	8	28	-39	21	1	1	0	1	1	1	0	1
Jefferson, Colorado, US	8059	Colorado	2020-04-09	2020-03-26	2020-04-27	1	1	11.3230659431342	9.389321564534	56	58.4285714285714	62.1145547982346	699.4730241	Thursday	582881	14	-18	2020-03-31	2020-03-11	2020-05-17	2020-03-18	9	29	-38	22	1	1	0	1	1	1	0	1
Jefferson, Colorado, US	8059	Colorado	2020-04-10	2020-03-26	2020-04-27	1	1	11.7176576350919	9.98488542258197	52	57.7142857142857	62.1145547982346	699.4730241	Friday	582881	15	-17	2020-03-31	2020-03-11	2020-05-17	2020-03-18	10	30	-37	23	1	1	0	1	1	1	0	1
Jefferson, Colorado, US	8059	Colorado	2020-04-11	2020-03-26	2020-04-27	1	1	12.2323424506889	10.5485878396644	58	56.8571428571429	62.1145547982346	699.4730241	Saturday	582881	16	-16	2020-03-31	2020-03-11	2020-05-17	2020-03-18	11	31	-36	24	1	1	0	1	1	1	0	1
Jefferson, Colorado, US	8059	Colorado	2020-04-12	2020-03-26	2020-04-27	1	1	13.0901504766839	11.1466025777866	84	59	62.1145547982346	699.4730241	Sunday	582881	17	-15	2020-03-31	2020-03-11	2020-05-17	2020-03-18	12	32	-35	25	1	1	0	1	1	1	0	1
Jefferson, Colorado, US	8059	Colorado	2020-04-13	2020-03-26	2020-04-27	1	1	13.5018983291615	11.7519699561317	68	60.8571428571429	62.1145547982346	699.4730241	Monday	582881	18	-14	2020-03-31	2020-03-11	2020-05-17	2020-03-18	13	33	-34	26	1	1	0	1	1	1	0	1
Jefferson, Colorado, US	8059	Colorado	2020-04-14	2020-03-26	2020-04-27	1	1	13.8793338605993	12.3156723732141	59	61.5714285714286	62.1145547982346	699.4730241	Tuesday	582881	19	-13	2020-03-31	2020-03-11	2020-05-17	2020-03-18	14	34	-33	27	1	1	0	1	1	1	0	1
Jefferson, Colorado, US	8059	Colorado	2020-04-15	2020-03-26	2020-04-27	1	1	14.3597063551565	12.8720221500738	52	61.2857142857143	62.1145547982346	699.4730241	Wednesday	582881	20	-12	2020-03-31	2020-03-11	2020-05-17	2020-03-18	15	35	-32	28	1	1	0	1	1	1	0	1
Jefferson, Colorado, US	8059	Colorado	2020-04-16	2020-03-26	2020-04-27	1	1	14.7542980471142	13.3621981649281	70	63.2857142857143	62.1145547982346	699.4730241	Thursday	582881	21	-11	2020-03-31	2020-03-11	2020-05-17	2020-03-18	16	36	-31	29	1	1	0	1	1	1	0	1
Jefferson, Colorado, US	8059	Colorado	2020-04-17	2020-03-26	2020-04-27	1	1	15.2346705416715	13.8646285801537	56	63.8571428571429	62.1145547982346	699.4730241	Friday	582881	22	-10	2020-03-31	2020-03-11	2020-05-17	2020-03-18	17	37	-30	30	1	1	0	1	1	1	0	1
Jefferson, Colorado, US	8059	Colorado	2020-04-18	2020-03-26	2020-04-27	1	1	15.9552292835073	14.3964695562706	63	64.5714285714286	62.1145547982346	699.4730241	Saturday	582881	23	-9	2020-03-31	2020-03-11	2020-05-17	2020-03-18	18	38	-29	31	1	1	0	1	1	1	0	1
Jefferson, Colorado, US	8059	Colorado	2020-04-19	2020-03-26	2020-04-27	1	1	16.4184456175446	14.8719402906793	69	62.4285714285714	62.1145547982346	699.4730241	Sunday	582881	24	-8	2020-03-31	2020-03-11	2020-05-17	2020-03-18	19	39	-28	32	1	1	0	1	1	1	0	1
Jefferson, Colorado, US	8059	Colorado	2020-04-20	2020-03-26	2020-04-27	1	1	16.9331304331416	15.3621163055336	53	60.2857142857143	62.1145547982346	699.4730241	Monday	582881	25	-7	2020-03-31	2020-03-11	2020-05-17	2020-03-18	20	40	-27	33	1	1	0	1	1	1	0	1
Jefferson, Colorado, US	8059	Colorado	2020-04-21	2020-03-26	2020-04-27	1	1	17.3448782856192	15.8571940805364	52	59.2857142857143	62.1145547982346	699.4730241	Tuesday	582881	26	-6	2020-03-31	2020-03-11	2020-05-17	2020-03-18	21	41	-26	34	1	1	0	1	1	1	0	1
Jefferson, Colorado, US	8059	Colorado	2020-04-22	2020-03-26	2020-04-27	1	1	18.2541547931739	16.413543857396	51	59.1428571428571	62.1145547982346	699.4730241	Wednesday	582881	27	-5	2020-03-31	2020-03-11	2020-05-17	2020-03-18	22	42	-25	35	1	1	0	1	1	1	0	1
Jefferson, Colorado, US	8059	Colorado	2020-04-23	2020-03-26	2020-04-27	1	1	18.4428725588928	16.9404830733644	51	56.4285714285714	62.1145547982346	699.4730241	Thursday	582881	28	-4	2020-03-31	2020-03-11	2020-05-17	2020-03-18	23	43	-24	36	1	1	0	1	1	1	0	1
Jefferson, Colorado, US	8059	Colorado	2020-04-24	2020-03-26	2020-04-27	1	1	19.8496777215246	17.5997698133434	46	55	62.1145547982346	699.4730241	Friday	582881	29	-3	2020-03-31	2020-03-11	2020-05-17	2020-03-18	24	44	-23	37	1	1	0	1	1	1	0	1
Jefferson, Colorado, US	8059	Colorado	2020-04-25	2020-03-26	2020-04-27	1	1	21.2050144025968	18.3497391160705	54	53.7142857142857	62.1145547982346	699.4730241	Saturday	582881	30	-2	2020-03-31	2020-03-11	2020-05-17	2020-03-18	25	45	-22	38	1	1	0	1	1	1	0	1
Jefferson, Colorado, US	8059	Colorado	2020-04-26	2020-03-26	2020-04-27	1	1	21.7025430576739	19.1046101789461	63	52.8571428571429	62.1145547982346	699.4730241	Sunday	582881	31	-1	2020-03-31	2020-03-11	2020-05-17	2020-03-18	26	46	-21	39	1	1	0	1	1	1	0	1
Jefferson, Colorado, US	8059	Colorado	2020-04-27	2020-03-26	2020-04-27	0	1	21.8912608233928	19.8129145204106	47	52	62.1145547982346	699.4730241	Monday	582881	32	0	2020-03-31	2020-03-11	2020-05-17	2020-03-18	27	47	-20	40	1	1	0	1	1	1	0	1
Jefferson, Colorado, US	8059	Colorado	2020-04-28	2020-03-26	2020-04-27	0	1	22.2686963548306	20.5163171017265	46	51.1428571428571	62.1145547982346	699.4730241	Tuesday	582881	33	1	2020-03-31	2020-03-11	2020-05-17	2020-03-18	28	48	-19	41	1	1	0	1	1	1	0	1
Jefferson, Colorado, US	8059	Colorado	2020-04-29	2020-03-26	2020-04-27	0	1	22.543194923149	21.1290371202943	47	50.5714285714286	62.1145547982346	699.4730241	Wednesday	582881	34	2	2020-03-31	2020-03-11	2020-05-17	2020-03-18	29	49	-18	42	1	1	0	1	1	1	0	1
Jefferson, Colorado, US	8059	Colorado	2020-04-30	2020-03-26	2020-04-27	0	1	22.9549427756266	21.7736185798277	44	49.5714285714286	62.1145547982346	699.4730241	Thursday	582881	35	3	2020-03-31	2020-03-11	2020-05-17	2020-03-18	30	50	-17	43	1	1	0	1	1	1	0	1
Jefferson, Colorado, US	8059	Colorado	2020-05-01	2020-03-26	2020-04-27	0	1	23.5554083938231	22.3030086758704	38	48.4285714285714	62.1145547982346	699.4730241	Friday	582881	36	4	2020-03-31	2020-03-11	2020-05-17	2020-03-18	31	51	-16	44	1	1	0	1	1	1	0	1
Jefferson, Colorado, US	8059	Colorado	2020-05-02	2020-03-26	2020-04-27	0	1	23.744126159542	22.6657389268626	54	48.4285714285714	62.1145547982346	699.4730241	Saturday	582881	37	5	2020-03-31	2020-03-11	2020-05-17	2020-03-18	32	52	-15	45	1	1	0	1	1	1	0	1
Jefferson, Colorado, US	8059	Colorado	2020-05-03	2020-03-26	2020-04-27	0	1	24.1044055304599	23.0088621372606	58	47.7142857142857	62.1145547982346	699.4730241	Sunday	582881	38	6	2020-03-31	2020-03-11	2020-05-17	2020-03-18	33	53	-14	46	1	1	0	1	1	1	0	1
Jefferson, Colorado, US	8059	Colorado	2020-05-04	2020-03-26	2020-04-27	0	1	24.5504657039773	23.3887485487726	46	47.5714285714286	62.1145547982346	699.4730241	Monday	582881	39	7	2020-03-31	2020-03-11	2020-05-17	2020-03-18	34	54	-13	47	1	1	0	1	1	1	0	1
Jefferson, Colorado, US	8059	Colorado	2020-05-05	2020-03-26	2020-04-27	0	1	25.1509313221738	23.8004964012502	42	47	62.1145547982346	699.4730241	Tuesday	582881	40	8	2020-03-31	2020-03-11	2020-05-17	2020-03-18	35	55	-12	48	1	1	0	1	1	1	0	1
Jefferson, Colorado, US	8059	Colorado	2020-05-06	2020-03-26	2020-04-27	0	1	25.8543339034897	24.2735162555846	42	46.2857142857143	62.1145547982346	699.4730241	Wednesday	582881	41	9	2020-03-31	2020-03-11	2020-05-17	2020-03-18	36	56	-11	49	1	1	0	1	1	1	0	1
Jefferson, Colorado, US	8059	Colorado	2020-05-07	2020-03-26	2020-04-27	0	1	26.4547995216862	24.773495790736	39	45.5714285714286	62.1145547982346	699.4730241	Thursday	582881	42	10	2020-03-31	2020-03-11	2020-05-17	2020-03-18	37	57	-10	50	1	1	0	1	1	1	0	1
Jefferson, Colorado, US	8059	Colorado	2020-05-08	2020-03-26	2020-04-27	0	1	27.0037966583231	25.2661226856646	37	45.4285714285714	62.1145547982346	699.4730241	Friday	582881	43	11	2020-03-31	2020-03-11	2020-05-17	2020-03-18	38	58	-9	51	1	1	0	1	1	1	0	1
Jefferson, Colorado, US	8059	Colorado	2020-05-09	2020-03-26	2020-04-27	0	1	27.9130731658778	25.8616865437125	43	43.8571428571429	62.1145547982346	699.4730241	Saturday	582881	44	12	2020-03-31	2020-03-11	2020-05-17	2020-03-18	39	59	-8	52	1	1	0	1	1	1	0	1
Jefferson, Colorado, US	8059	Colorado	2020-05-10	2020-03-26	2020-04-27	0	1	28.2905086973156	26.4597012818348	51	42.8571428571429	62.1145547982346	699.4730241	Sunday	582881	45	13	2020-03-31	2020-03-11	2020-05-17	2020-03-18	40	60	-7	53	1	1	0	1	1	1	0	1
Jefferson, Colorado, US	8059	Colorado	2020-05-11	2020-03-26	2020-04-27	0	1	28.4449141419947	27.0160510586944	48	43.1428571428571	62.1145547982346	699.4730241	Monday	582881	46	14	2020-03-31	2020-03-11	2020-05-17	2020-03-18	41	61	-6	54	1	1	0	1	1	1	0	1
Jefferson, Colorado, US	8059	Colorado	2020-05-12	2020-03-26	2020-04-27	0	1	28.7880373523927	27.53563763444	41	43	62.1145547982346	699.4730241	Tuesday	582881	47	15	2020-03-31	2020-03-11	2020-05-17	2020-03-18	42	62	-5	55	1	1	0	1	1	1	0	1
Jefferson, Colorado, US	8059	Colorado	2020-05-13	2020-03-26	2020-04-27	0	1	29.4399714521489	28.0478715699627	37	42.2857142857143	62.1145547982346	699.4730241	Wednesday	582881	48	16	2020-03-31	2020-03-11	2020-05-17	2020-03-18	43	63	-4	56	1	1	0	1	1	1	0	1
Jefferson, Colorado, US	8059	Colorado	2020-05-14	2020-03-26	2020-04-27	0	1	29.9889685887857	28.5527528652626	37	42	62.1145547982346	699.4730241	Thursday	582881	49	17	2020-03-31	2020-03-11	2020-05-17	2020-03-18	44	64	-3	57	1	1	0	1	1	1	0	1
Jefferson, Colorado, US	8059	Colorado	2020-05-15	2020-03-26	2020-04-27	0	1	30.452184922823	29.0453797601912	34	41.5714285714286	62.1145547982346	699.4730241	Friday	582881	50	18	2020-03-31	2020-03-11	2020-05-17	2020-03-18	45	65	-2	58	1	1	0	1	1	1	0	1
Jefferson, Colorado, US	8059	Colorado	2020-05-16	2020-03-26	2020-04-27	0	1	30.8810889358205	29.4693820130402	41	41.2857142857143	62.1145547982346	699.4730241	Saturday	582881	51	19	2020-03-31	2020-03-11	2020-05-17	2020-03-18	46	66	-1	59	1	1	0	1	1	1	0	1
Jefferson, Colorado, US	8059	Colorado	2020-05-17	2020-03-26	2020-04-27	0	1	31.4129299119374	29.9154421865576	49	41	62.1145547982346	699.4730241	Sunday	582881	52	20	2020-03-31	2020-03-11	2020-05-17	2020-03-18	47	67	0	60	1	1	0	1	0	1	0	1
Jefferson, Colorado, US	8059	Colorado	2020-05-18	2020-03-26	2020-04-27	0	1	31.7217408012956	30.3835602807434	35	39.1428571428571	62.1145547982346	699.4730241	Monday	582881	53	21	2020-03-31	2020-03-11	2020-05-17	2020-03-18	48	68	1	61	1	1	1	1	0	1	0	1
Jefferson, Colorado, US	8059	Colorado	2020-05-19	2020-03-26	2020-04-27	0	1	32.2878940984523	30.8835398158948	35	38.2857142857143	62.1145547982346	699.4730241	Tuesday	582881	54	22	2020-03-31	2020-03-11	2020-05-17	2020-03-18	49	69	2	62	1	1	1	1	0	1	0	1
Jefferson, Colorado, US	8059	Colorado	2020-05-20	2020-03-26	2020-04-27	0	1	33.1457021244474	31.4129299119374	32	37.5714285714286	62.1145547982346	699.4730241	Wednesday	582881	55	23	2020-03-31	2020-03-11	2020-05-17	2020-03-18	50	70	3	63	1	1	1	1	0	1	0	1
Jefferson, Colorado, US	8059	Colorado	2020-05-21	2020-03-26	2020-04-27	0	1	33.8662608662832	31.9668288087228	30	36.5714285714286	62.1145547982346	699.4730241	Thursday	582881	56	24	2020-03-31	2020-03-11	2020-05-17	2020-03-18	51	71	4	64	1	1	1	1	0	1	0	1
Jefferson, Colorado, US	8059	Colorado	2020-05-22	2020-03-26	2020-04-27	0	1	34.2951648792807	32.5158259453596	24	35.1428571428571	62.1145547982346	699.4730241	Friday	582881	57	25	2020-03-31	2020-03-11	2020-05-17	2020-03-18	52	72	5	65	1	1	1	1	0	1	0	1
Jefferson, Colorado, US	8059	Colorado	2020-05-23	2020-03-26	2020-04-27	0	1	34.8270058553976	33.079528362442	36	34.4285714285714	62.1145547982346	699.4730241	Saturday	582881	58	26	2020-03-31	2020-03-11	2020-05-17	2020-03-18	53	73	6	66	1	1	1	1	0	1	0	1
Jefferson, Colorado, US	8059	Colorado	2020-05-24	2020-03-26	2020-04-27	0	1	34.9985674605966	33.5917622979648	58	35.7142857142857	62.1145547982346	699.4730241	Sunday	582881	59	27	2020-03-31	2020-03-11	2020-05-17	2020-03-18	54	74	7	67	1	1	1	1	0	1	0	1
Jefferson, Colorado, US	8059	Colorado	2020-05-25	2020-03-26	2020-04-27	0	1	35.3588468315145	34.1113488737103	46	37.2857142857143	62.1145547982346	699.4730241	Monday	582881	60	28	2020-03-31	2020-03-11	2020-05-17	2020-03-18	55	75	8	68	1	1	1	1	0	1	0	1
Jefferson, Colorado, US	8059	Colorado	2020-05-26	2020-03-26	2020-04-27	0	1	35.8563754865916	34.6211319291588	31	36.7142857142857	62.1145547982346	699.4730241	Tuesday	582881	61	29	2020-03-31	2020-03-11	2020-05-17	2020-03-18	56	76	9	69	1	1	1	1	0	1	0	1
Jefferson, Colorado, US	8059	Colorado	2020-05-27	2020-03-26	2020-04-27	0	1	35.9936247707508	35.0279780214878	28	36.1428571428571	62.1145547982346	699.4730241	Wednesday	582881	62	30	2020-03-31	2020-03-11	2020-05-17	2020-03-18	57	77	10	70	1	1	1	1	0	1	0	1
Jefferson, Colorado, US	8059	Colorado	2020-05-28	2020-03-26	2020-04-27	0	1	36.4225287837483	35.3931591525543	28	35.8571428571429	62.1145547982346	699.4730241	Thursday	582881	63	31	2020-03-31	2020-03-11	2020-05-17	2020-03-18	58	78	11	71	1	1	1	1	0	1	0	1
Jefferson, Colorado, US	8059	Colorado	2020-05-29	2020-03-26	2020-04-27	0	1	37.2460244887035	35.814710525329	23	35.7142857142857	62.1145547982346	699.4730241	Friday	582881	64	32	2020-03-31	2020-03-11	2020-05-17	2020-03-18	59	79	12	72	1	1	1	1	0	1	0	1
Jefferson, Colorado, US	8059	Colorado	2020-05-30	2020-03-26	2020-04-27	0	1	37.674928501701	36.2215566176581	34	35.4285714285714	62.1145547982346	699.4730241	Saturday	582881	65	33	2020-03-31	2020-03-11	2020-05-17	2020-03-18	60	80	13	73	1	1	1	1	0	1	0	1
Jefferson, Colorado, US	8059	Colorado	2020-05-31	2020-03-26	2020-04-27	0	1	38.1038325146985	36.6651659111012	45	33.5714285714286	62.1145547982346	699.4730241	Sunday	582881	66	34	2020-03-31	2020-03-11	2020-05-17	2020-03-18	61	81	14	74	1	1	1	1	0	1	0	1
Jefferson, Colorado, US	8059	Colorado	2020-06-01	2020-03-26	2020-04-27	0	1	38.4984242066562	37.1136769646929	30	31.2857142857143	62.1145547982346	699.4730241	Monday	582881	67	35	2020-03-31	2020-03-11	2020-05-17	2020-03-18	62	82	15	75	1	1	1	1	0	1	0	1
Jefferson, Colorado, US	8059	Colorado	2020-06-02	2020-03-26	2020-04-27	0	1	38.8758597380941	37.5450318577646	28	30.8571428571429	62.1145547982346	699.4730241	Tuesday	582881	68	36	2020-03-31	2020-03-11	2020-05-17	2020-03-18	63	83	16	76	1	1	1	1	0	1	0	1
Jefferson, Colorado, US	8059	Colorado	2020-06-03	2020-03-26	2020-04-27	0	1	39.3562322326513	38.0254043523218	25	30.4285714285714	62.1145547982346	699.4730241	Wednesday	582881	69	37	2020-03-31	2020-03-11	2020-05-17	2020-03-18	64	84	17	77	1	1	1	1	0	1	0	1
Jefferson, Colorado, US	8059	Colorado	2020-06-04	2020-03-26	2020-04-27	0	1	39.6307308009697	38.4837189262106	23	29.7142857142857	62.1145547982346	699.4730241	Thursday	582881	70	38	2020-03-31	2020-03-11	2020-05-17	2020-03-18	65	85	18	78	1	1	1	1	0	1	0	1
Jefferson, Colorado, US	8059	Colorado	2020-06-05	2020-03-26	2020-04-27	0	1	40.1968840981264	38.9052702989853	22	29.5714285714286	62.1145547982346	699.4730241	Friday	582881	71	39	2020-03-31	2020-03-11	2020-05-17	2020-03-18	66	86	19	79	1	1	1	1	0	1	0	1
Jefferson, Colorado, US	8059	Colorado	2020-06-06	2020-03-26	2020-04-27	0	1	40.6601004321637	39.3317234319085	33	29.4285714285714	62.1145547982346	699.4730241	Saturday	582881	72	40	2020-03-31	2020-03-11	2020-05-17	2020-03-18	67	87	20	80	1	1	1	1	0	1	0	1
Jefferson, Colorado, US	8059	Colorado	2020-06-07	2020-03-26	2020-04-27	0	1	40.7115689137234	39.7042572031978	37	28.2857142857143	62.1145547982346	699.4730241	Sunday	582881	73	41	2020-03-31	2020-03-11	2020-05-17	2020-03-18	68	88	21	81	1	1	1	1	0	1	0	1
Jefferson, Colorado, US	8059	Colorado	2020-06-08	2020-03-26	2020-04-27	0	1	40.9002866794423	40.0473804135958	27	27.8571428571429	62.1145547982346	699.4730241	Monday	582881	74	42	2020-03-31	2020-03-11	2020-05-17	2020-03-18	69	89	22	82	1	1	1	1	0	1	0	1
Jefferson, Colorado, US	8059	Colorado	2020-06-09	2020-03-26	2020-04-27	0	1	41.1404729267209	40.3708965833996	28	27.8571428571429	62.1145547982346	699.4730241	Tuesday	582881	75	43	2020-03-31	2020-03-11	2020-05-17	2020-03-18	70	90	23	83	1	1	1	1	0	1	0	1
Jefferson, Colorado, US	8059	Colorado	2020-06-10	2020-03-26	2020-04-27	0	1	41.5865331002383	40.6895109930549	22	27.4285714285714	62.1145547982346	699.4730241	Wednesday	582881	76	44	2020-03-31	2020-03-11	2020-05-17	2020-03-18	71	91	24	84	1	1	1	1	0	1	0	1
Jefferson, Colorado, US	8059	Colorado	2020-06-11	2020-03-26	2020-04-27	0	1	41.7924070264771	40.9983218824131	22	27.2857142857143	62.1145547982346	699.4730241	Thursday	582881	77	45	2020-03-31	2020-03-11	2020-05-17	2020-03-18	72	92	25	85	1	1	1	1	0	1	0	1
Jefferson, Colorado, US	8059	Colorado	2020-06-12	2020-03-26	2020-04-27	0	1	41.9468124711562	41.2483116499888	21	27.1428571428571	62.1145547982346	699.4730241	Friday	582881	78	46	2020-03-31	2020-03-11	2020-05-17	2020-03-18	73	93	26	86	1	1	1	1	0	1	0	1
Jefferson, Colorado, US	8059	Colorado	2020-06-13	2020-03-26	2020-04-27	0	1	42.1698425579149	41.4639890965247	30	26.7142857142857	62.1145547982346	699.4730241	Saturday	582881	79	47	2020-03-31	2020-03-11	2020-05-17	2020-03-18	74	94	27	87	1	1	1	1	0	1	0	1
Jefferson, Colorado, US	8059	Colorado	2020-06-14	2020-03-26	2020-04-27	0	1	42.1698425579149	41.6723139028378	36	26.5714285714286	62.1145547982346	699.4730241	Sunday	582881	80	48	2020-03-31	2020-03-11	2020-05-17	2020-03-18	75	95	28	88	1	1	1	1	0	1	0	1
Jefferson, Colorado, US	8059	Colorado	2020-06-15	2020-03-26	2020-04-27	0	1	42.3070918420741	41.8732860689281	34	27.5714285714286	62.1145547982346	699.4730241	Monday	582881	81	49	2020-03-31	2020-03-11	2020-05-17	2020-03-18	76	96	29	89	1	1	1	1	0	1	0	1
Jefferson, Colorado, US	8059	Colorado	2020-06-16	2020-03-26	2020-04-27	0	1	42.495809607793	42.0669055947955	25	27.1428571428571	62.1145547982346	699.4730241	Tuesday	582881	82	50	2020-03-31	2020-03-11	2020-05-17	2020-03-18	77	97	30	90	1	1	1	1	0	1	0	1
Jefferson, Colorado, US	8059	Colorado	2020-06-17	2020-03-26	2020-04-27	0	1	42.6845273735119	42.2237619195489	25	27.5714285714286	62.1145547982346	699.4730241	Wednesday	582881	83	51	2020-03-31	2020-03-11	2020-05-17	2020-03-18	78	98	31	91	1	1	1	1	0	1	0	1
Jefferson, Colorado, US	8059	Colorado	2020-06-18	2020-03-26	2020-04-27	0	1	43.0276505839099	42.4002252848964	28	28.4285714285714	62.1145547982346	699.4730241	Thursday	582881	84	52	2020-03-31	2020-03-11	2020-05-17	2020-03-18	79	99	32	92	1	1	1	1	0	1	0	1
Jefferson, Colorado, US	8059	Colorado	2020-06-19	2020-03-26	2020-04-27	0	1	43.2678368311885	42.5889430506153	26	29.1428571428571	62.1145547982346	699.4730241	Friday	582881	85	53	2020-03-31	2020-03-11	2020-05-17	2020-03-18	80	100	33	93	1	1	1	1	0	1	0	1
Jefferson, Colorado, US	8059	Colorado	2020-06-20	2020-03-26	2020-04-27	0	1	43.3364614732681	42.7556028956658	29	29	62.1145547982346	699.4730241	Saturday	582881	86	54	2020-03-31	2020-03-11	2020-05-17	2020-03-18	81	101	34	94	1	1	1	1	0	1	0	1
Jefferson, Colorado, US	8059	Colorado	2020-06-21	2020-03-26	2020-04-27	0	1	43.4393984363875	42.9369680211619	35	28.8571428571429	62.1145547982346	699.4730241	Sunday	582881	87	55	2020-03-31	2020-03-11	2020-05-17	2020-03-18	82	102	35	95	1	1	1	1	0	1	0	1
Jefferson, Colorado, US	8059	Colorado	2020-06-22	2020-03-26	2020-04-27	0	1	43.6281162021064	43.1256857868808	27	27.8571428571429	62.1145547982346	699.4730241	Monday	582881	88	56	2020-03-31	2020-03-11	2020-05-17	2020-03-18	83	103	36	96	1	1	1	1	0	1	0	1
Jefferson, Colorado, US	8059	Colorado	2020-06-23	2020-03-26	2020-04-27	0	1	43.8339901283452	43.316854432674	23	27.5714285714286	62.1145547982346	699.4730241	Tuesday	582881	89	57	2020-03-31	2020-03-11	2020-05-17	2020-03-18	84	104	37	97	1	1	1	1	0	1	0	1
Jefferson, Colorado, US	8059	Colorado	2020-06-24	2020-03-26	2020-04-27	0	1	44.0741763756238	43.5153757186899	24	27.4285714285714	62.1145547982346	699.4730241	Wednesday	582881	90	58	2020-03-31	2020-03-11	2020-05-17	2020-03-18	85	105	38	98	1	1	1	1	0	1	0	1
Jefferson, Colorado, US	8059	Colorado	2020-06-25	2020-03-26	2020-04-27	0	1	44.5030803886213	43.7261514050773	26	27.1428571428571	62.1145547982346	699.4730241	Thursday	582881	91	59	2020-03-31	2020-03-11	2020-05-17	2020-03-18	86	106	39	99	1	1	1	1	0	1	0	1
Jefferson, Colorado, US	8059	Colorado	2020-06-26	2020-03-26	2020-04-27	0	1	44.8805159200592	43.9565341320588	25	27	62.1145547982346	699.4730241	Friday	582881	92	60	2020-03-31	2020-03-11	2020-05-17	2020-03-18	87	107	40	100	1	1	1	1	0	1	0	1
Jefferson, Colorado, US	8059	Colorado	2020-06-27	2020-03-26	2020-04-27	0	1	45.1721706488975	44.2187783000059	33	27.5714285714286	62.1145547982346	699.4730241	Saturday	582881	93	61	2020-03-31	2020-03-11	2020-05-17	2020-03-18	88	108	41	101	1	1	1	1	0	1	0	1
Jefferson, Colorado, US	8059	Colorado	2020-06-28	2020-03-26	2020-04-27	0	1	45.5667623408552	44.5226874292155	39	28.1428571428571	62.1145547982346	699.4730241	Sunday	582881	94	62	2020-03-31	2020-03-11	2020-05-17	2020-03-18	89	109	42	102	1	1	1	1	0	1	0	1
Jefferson, Colorado, US	8059	Colorado	2020-06-29	2020-03-26	2020-04-27	0	1	45.8241047486537	44.8364000787223	40	30	62.1145547982346	699.4730241	Monday	582881	95	63	2020-03-31	2020-03-11	2020-05-17	2020-03-18	90	110	43	103	1	1	1	1	0	1	0	1
Jefferson, Colorado, US	8059	Colorado	2020-06-30	2020-03-26	2020-04-27	0	1	46.0128225143726	45.1476618481547	29	30.8571428571429	62.1145547982346	699.4730241	Tuesday	582881	96	64	2020-03-31	2020-03-11	2020-05-17	2020-03-18	91	111	44	104	1	1	1	1	0	1	0	1
Jefferson, Colorado, US	8059	Colorado	2020-07-01	2020-03-26	2020-04-27	0	1	46.5103511694497	45.4956868187013	24	30.8571428571429	62.1145547982346	699.4730241	Wednesday	582881	97	65	2020-03-31	2020-03-11	2020-05-17	2020-03-18	92	112	45	105	1	1	1	1	0	1	0	1
Jefferson, Colorado, US	8059	Colorado	2020-07-02	2020-03-26	2020-04-27	0	1	47.1108167876462	45.8682205899906	22	30.2857142857143	62.1145547982346	699.4730241	Thursday	582881	98	66	2020-03-31	2020-03-11	2020-05-17	2020-03-18	93	113	46	106	1	1	1	1	0	1	0	1
Jefferson, Colorado, US	8059	Colorado	2020-07-03	2020-03-26	2020-04-27	0	1	47.4024715164845	46.2284999609085	28	30.7142857142857	62.1145547982346	699.4730241	Friday	582881	99	67	2020-03-31	2020-03-11	2020-05-17	2020-03-18	94	114	47	107	1	1	1	1	0	1	0	1
Jefferson, Colorado, US	8059	Colorado	2020-07-04	2020-03-26	2020-04-27	0	1	47.6255016032432	46.5789758115293	38	31.4285714285714	62.1145547982346	699.4730241	Saturday	582881	100	68	2020-03-31	2020-03-11	2020-05-17	2020-03-18	95	115	48	108	1	1	1	1	0	1	0	1
Jefferson, Colorado, US	8059	Colorado	2020-07-05	2020-03-26	2020-04-27	0	1	47.831375529482	46.9024919813331	42	31.8571428571429	62.1145547982346	699.4730241	Sunday	582881	101	69	2020-03-31	2020-03-11	2020-05-17	2020-03-18	96	116	49	109	1	1	1	1	0	1	0	1
Jefferson, Florida, US	12065	Florida	2020-03-01	2020-04-03	2020-05-18	1	0	0	40.356191302954	26	29.8571428571429	101.494714718494	24.68002318	Sunday	14246	-33	-78	2020-04-08	2020-03-19	2020-06-07	2020-04-08	-38	-18	-98	-38	0	0	0	0	1	0	1	0
Jefferson, Florida, US	12065	Florida	2020-03-02	2020-04-03	2020-05-18	1	0	0	33.7829309437579	8	26.8571428571429	101.494714718494	24.68002318	Monday	14246	-32	-77	2020-04-08	2020-03-19	2020-06-07	2020-04-08	-37	-17	-97	-37	0	0	0	0	1	0	1	0
Jefferson, Florida, US	12065	Florida	2020-03-03	2020-04-03	2020-05-18	1	0	0	27.138595062408	11	25	101.494714718494	24.68002318	Tuesday	14246	-31	-76	2020-04-08	2020-03-19	2020-06-07	2020-04-08	-36	-16	-96	-36	0	0	0	0	1	0	1	0
Jefferson, Florida, US	12065	Florida	2020-03-04	2020-04-03	2020-05-18	1	0	0	20.4084783784585	13	23.7142857142857	101.494714718494	24.68002318	Wednesday	14246	-30	-75	2020-04-08	2020-03-19	2020-06-07	2020-04-08	-35	-15	-95	-35	0	0	0	0	1	0	1	0
Jefferson, Florida, US	12065	Florida	2020-03-05	2020-04-03	2020-05-18	1	0	0	13.6366967332465	18	22.2857142857143	101.494714718494	24.68002318	Thursday	14246	-29	-74	2020-04-08	2020-03-19	2020-06-07	2020-04-08	-34	-14	-94	-34	0	0	0	0	1	0	1	0
Jefferson, Florida, US	12065	Florida	2020-03-06	2020-04-03	2020-05-18	1	0	0	6.83305364706886	11	18.4285714285714	101.494714718494	24.68002318	Friday	14246	-28	-73	2020-04-08	2020-03-19	2020-06-07	2020-04-08	-33	-13	-93	-33	0	0	0	0	1	0	1	0
Jefferson, Florida, US	12065	Florida	2020-03-07	2020-04-03	2020-05-18	1	0	0	0	22	15.5714285714286	101.494714718494	24.68002318	Saturday	14246	-27	-72	2020-04-08	2020-03-19	2020-06-07	2020-04-08	-32	-12	-92	-32	0	0	0	0	1	0	1	0
Jefferson, Florida, US	12065	Florida	2020-03-08	2020-04-03	2020-05-18	1	0	0	0	26	15.5714285714286	101.494714718494	24.68002318	Sunday	14246	-26	-71	2020-04-08	2020-03-19	2020-06-07	2020-04-08	-31	-11	-91	-31	0	0	0	0	1	0	1	0
Jefferson, Florida, US	12065	Florida	2020-03-09	2020-04-03	2020-05-18	1	0	0	0	13	16.2857142857143	101.494714718494	24.68002318	Monday	14246	-25	-70	2020-04-08	2020-03-19	2020-06-07	2020-04-08	-30	-10	-90	-30	0	0	0	0	1	0	1	0
Jefferson, Florida, US	12065	Florida	2020-03-10	2020-04-03	2020-05-18	1	0	0	0	8	15.8571428571429	101.494714718494	24.68002318	Tuesday	14246	-24	-69	2020-04-08	2020-03-19	2020-06-07	2020-04-08	-29	-9	-89	-29	0	0	0	0	1	0	1	0
Jefferson, Florida, US	12065	Florida	2020-03-11	2020-04-03	2020-05-18	1	0	0	0	11	15.5714285714286	101.494714718494	24.68002318	Wednesday	14246	-23	-68	2020-04-08	2020-03-19	2020-06-07	2020-04-08	-28	-8	-88	-28	0	0	0	0	1	0	1	0
Jefferson, Florida, US	12065	Florida	2020-03-12	2020-04-03	2020-05-18	1	0	0	0	9	14.2857142857143	101.494714718494	24.68002318	Thursday	14246	-22	-67	2020-04-08	2020-03-19	2020-06-07	2020-04-08	-27	-7	-87	-27	0	0	0	0	1	0	1	0
Jefferson, Florida, US	12065	Florida	2020-03-13	2020-04-03	2020-05-18	1	0	0	0	8	13.8571428571429	101.494714718494	24.68002318	Friday	14246	-21	-66	2020-04-08	2020-03-19	2020-06-07	2020-04-08	-26	-6	-86	-26	0	0	0	0	1	0	1	0
Jefferson, Florida, US	12065	Florida	2020-03-14	2020-04-03	2020-05-18	1	0	0	0	17	13.1428571428571	101.494714718494	24.68002318	Saturday	14246	-20	-65	2020-04-08	2020-03-19	2020-06-07	2020-04-08	-25	-5	-85	-25	0	0	0	0	1	0	1	0
Jefferson, Florida, US	12065	Florida	2020-03-15	2020-04-03	2020-05-18	1	0	0	0	38	14.8571428571429	101.494714718494	24.68002318	Sunday	14246	-19	-64	2020-04-08	2020-03-19	2020-06-07	2020-04-08	-24	-4	-84	-24	0	0	0	0	1	0	1	0
Jefferson, Florida, US	12065	Florida	2020-03-16	2020-04-03	2020-05-18	1	0	0	0	16	15.2857142857143	101.494714718494	24.68002318	Monday	14246	-18	-63	2020-04-08	2020-03-19	2020-06-07	2020-04-08	-23	-3	-83	-23	0	0	0	0	1	0	1	0
Jefferson, Florida, US	12065	Florida	2020-03-17	2020-04-03	2020-05-18	1	0	0	0	16	16.4285714285714	101.494714718494	24.68002318	Tuesday	14246	-17	-62	2020-04-08	2020-03-19	2020-06-07	2020-04-08	-22	-2	-82	-22	0	0	0	0	1	0	1	0
Jefferson, Florida, US	12065	Florida	2020-03-18	2020-04-03	2020-05-18	1	0	0	0	17	17.2857142857143	101.494714718494	24.68002318	Wednesday	14246	-16	-61	2020-04-08	2020-03-19	2020-06-07	2020-04-08	-21	-1	-81	-21	0	0	0	0	1	0	1	0
Jefferson, Florida, US	12065	Florida	2020-03-19	2020-04-03	2020-05-18	1	0	0	0	18	18.5714285714286	101.494714718494	24.68002318	Thursday	14246	-15	-60	2020-04-08	2020-03-19	2020-06-07	2020-04-08	-20	0	-80	-20	0	0	0	0	1	0	1	0
Jefferson, Florida, US	12065	Florida	2020-03-20	2020-04-03	2020-05-18	1	0	0	0	18	20	101.494714718494	24.68002318	Friday	14246	-14	-59	2020-04-08	2020-03-19	2020-06-07	2020-04-08	-19	1	-79	-19	0	1	0	0	1	0	1	1
Jefferson, Florida, US	12065	Florida	2020-03-21	2020-04-03	2020-05-18	1	0	0	0	39	23.1428571428571	101.494714718494	24.68002318	Saturday	14246	-13	-58	2020-04-08	2020-03-19	2020-06-07	2020-04-08	-18	2	-78	-18	0	1	0	0	1	0	1	1
Jefferson, Florida, US	12065	Florida	2020-03-22	2020-04-03	2020-05-18	1	0	0	0	51	25	101.494714718494	24.68002318	Sunday	14246	-12	-57	2020-04-08	2020-03-19	2020-06-07	2020-04-08	-17	3	-77	-17	0	1	0	0	1	0	1	1
Jefferson, Florida, US	12065	Florida	2020-03-23	2020-04-03	2020-05-18	1	0	0	0	29	26.8571428571429	101.494714718494	24.68002318	Monday	14246	-11	-56	2020-04-08	2020-03-19	2020-06-07	2020-04-08	-16	4	-76	-16	0	1	0	0	1	0	1	1
Jefferson, Florida, US	12065	Florida	2020-03-24	2020-04-03	2020-05-18	1	0	0	0	26	28.2857142857143	101.494714718494	24.68002318	Tuesday	14246	-10	-55	2020-04-08	2020-03-19	2020-06-07	2020-04-08	-15	5	-75	-15	0	1	0	0	1	0	1	1
Jefferson, Florida, US	12065	Florida	2020-03-25	2020-04-03	2020-05-18	1	0	0	0	27	29.7142857142857	101.494714718494	24.68002318	Wednesday	14246	-9	-54	2020-04-08	2020-03-19	2020-06-07	2020-04-08	-14	6	-74	-14	0	1	0	0	1	0	1	1
Jefferson, Florida, US	12065	Florida	2020-03-26	2020-04-03	2020-05-18	1	0	0	0	25	30.7142857142857	101.494714718494	24.68002318	Thursday	14246	-8	-53	2020-04-08	2020-03-19	2020-06-07	2020-04-08	-13	7	-73	-13	0	1	0	0	1	0	1	1
Jefferson, Florida, US	12065	Florida	2020-03-27	2020-04-03	2020-05-18	1	0	0	0	26	31.8571428571429	101.494714718494	24.68002318	Friday	14246	-7	-52	2020-04-08	2020-03-19	2020-06-07	2020-04-08	-12	8	-72	-12	0	1	0	0	1	0	1	1
Jefferson, Florida, US	12065	Florida	2020-03-28	2020-04-03	2020-05-18	1	0	0	0	39	31.8571428571429	101.494714718494	24.68002318	Saturday	14246	-6	-51	2020-04-08	2020-03-19	2020-06-07	2020-04-08	-11	9	-71	-11	0	1	0	0	1	0	1	1
Jefferson, Florida, US	12065	Florida	2020-03-29	2020-04-03	2020-05-18	1	0	0	0	54	32.2857142857143	101.494714718494	24.68002318	Sunday	14246	-5	-50	2020-04-08	2020-03-19	2020-06-07	2020-04-08	-10	10	-70	-10	0	1	0	0	1	0	1	1
Jefferson, Florida, US	12065	Florida	2020-03-30	2020-04-03	2020-05-18	1	0	0	0	32	32.7142857142857	101.494714718494	24.68002318	Monday	14246	-4	-49	2020-04-08	2020-03-19	2020-06-07	2020-04-08	-9	11	-69	-9	0	1	0	0	1	0	1	1
Jefferson, Florida, US	12065	Florida	2020-03-31	2020-04-03	2020-05-18	1	0	0	0	30	33.2857142857143	101.494714718494	24.68002318	Tuesday	14246	-3	-48	2020-04-08	2020-03-19	2020-06-07	2020-04-08	-8	12	-68	-8	0	1	0	0	1	0	1	1
Jefferson, Florida, US	12065	Florida	2020-04-01	2020-04-03	2020-05-18	1	0	0	0	20	32.2857142857143	101.494714718494	24.68002318	Wednesday	14246	-2	-47	2020-04-08	2020-03-19	2020-06-07	2020-04-08	-7	13	-67	-7	0	1	0	0	1	0	1	1
Jefferson, Florida, US	12065	Florida	2020-04-02	2020-04-03	2020-05-18	1	0	0	0	30	33	101.494714718494	24.68002318	Thursday	14246	-1	-46	2020-04-08	2020-03-19	2020-06-07	2020-04-08	-6	14	-66	-6	0	1	0	0	1	0	1	1
Jefferson, Florida, US	12065	Florida	2020-04-03	2020-04-03	2020-05-18	1	0	0	0	29	33.4285714285714	101.494714718494	24.68002318	Friday	14246	0	-45	2020-04-08	2020-03-19	2020-06-07	2020-04-08	-5	15	-65	-5	0	1	0	0	1	0	1	1
Jefferson, Florida, US	12065	Florida	2020-04-04	2020-04-03	2020-05-18	1	1	0.701951424961393	0.100278774994485	43	34	101.494714718494	24.68002318	Saturday	14246	1	-44	2020-04-08	2020-03-19	2020-06-07	2020-04-08	-4	16	-64	-4	0	1	0	0	1	0	1	1
Jefferson, Florida, US	12065	Florida	2020-04-05	2020-04-03	2020-05-18	1	1	0.701951424961393	0.200557549988969	56	34.2857142857143	101.494714718494	24.68002318	Sunday	14246	2	-43	2020-04-08	2020-03-19	2020-06-07	2020-04-08	-3	17	-63	-3	0	1	0	0	1	0	1	1
Jefferson, Florida, US	12065	Florida	2020-04-06	2020-04-03	2020-05-18	1	1	2.10585427488418	0.501393874972423	35	34.7142857142857	101.494714718494	24.68002318	Monday	14246	3	-42	2020-04-08	2020-03-19	2020-06-07	2020-04-08	-2	18	-62	-2	0	1	0	0	1	0	1	1
Jefferson, Florida, US	12065	Florida	2020-04-07	2020-04-03	2020-05-18	1	1	2.80780569984557	0.902508974950362	32	35	101.494714718494	24.68002318	Tuesday	14246	4	-41	2020-04-08	2020-03-19	2020-06-07	2020-04-08	-1	19	-61	-1	0	1	0	0	1	0	1	1
Jefferson, Florida, US	12065	Florida	2020-04-08	2020-04-03	2020-05-18	1	1	5.61561139969114	1.70473917490624	34	37	101.494714718494	24.68002318	Wednesday	14246	5	-40	2020-04-08	2020-03-19	2020-06-07	2020-04-08	0	20	-60	0	0	1	0	0	1	0	0	1
Jefferson, Florida, US	12065	Florida	2020-04-09	2020-04-03	2020-05-18	1	1	5.61561139969114	2.50696937486212	32	37.2857142857143	101.494714718494	24.68002318	Thursday	14246	6	-39	2020-04-08	2020-03-19	2020-06-07	2020-04-08	1	21	-59	1	1	1	0	1	1	1	0	1
Jefferson, Florida, US	12065	Florida	2020-04-10	2020-04-03	2020-05-18	1	1	6.31756282465253	3.40947834981248	37	38.4285714285714	101.494714718494	24.68002318	Friday	14246	7	-38	2020-04-08	2020-03-19	2020-06-07	2020-04-08	2	22	-58	2	1	1	0	1	1	1	0	1
Jefferson, Florida, US	12065	Florida	2020-04-11	2020-04-03	2020-05-18	1	1	6.31756282465253	4.21170854976836	50	39.4285714285714	101.494714718494	24.68002318	Saturday	14246	8	-37	2020-04-08	2020-03-19	2020-06-07	2020-04-08	3	23	-57	3	1	1	0	1	1	1	0	1
Jefferson, Florida, US	12065	Florida	2020-04-12	2020-04-03	2020-05-18	1	1	8.42341709953671	5.31477507470769	64	40.5714285714286	101.494714718494	24.68002318	Sunday	14246	9	-36	2020-04-08	2020-03-19	2020-06-07	2020-04-08	4	24	-56	4	1	1	0	1	1	1	0	1
Jefferson, Florida, US	12065	Florida	2020-04-13	2020-04-03	2020-05-18	1	1	8.42341709953671	6.21728404965805	39	41.1428571428571	101.494714718494	24.68002318	Monday	14246	10	-35	2020-04-08	2020-03-19	2020-06-07	2020-04-08	5	25	-55	5	1	1	0	1	1	1	0	1
Jefferson, Florida, US	12065	Florida	2020-04-14	2020-04-03	2020-05-18	1	1	9.1253685244981	7.11979302460841	36	41.7142857142857	101.494714718494	24.68002318	Tuesday	14246	11	-34	2020-04-08	2020-03-19	2020-06-07	2020-04-08	6	26	-54	6	1	1	0	1	1	1	0	1
Jefferson, Florida, US	12065	Florida	2020-04-15	2020-04-03	2020-05-18	1	1	15.4429313491506	8.5236958745312	35	41.8571428571429	101.494714718494	24.68002318	Wednesday	14246	12	-33	2020-04-08	2020-03-19	2020-06-07	2020-04-08	7	27	-53	7	1	1	0	1	1	1	0	1
Jefferson, Florida, US	12065	Florida	2020-04-16	2020-04-03	2020-05-18	1	1	16.144882774112	10.0278774994485	29	41.4285714285714	101.494714718494	24.68002318	Thursday	14246	13	-32	2020-04-08	2020-03-19	2020-06-07	2020-04-08	8	28	-52	8	1	1	0	1	1	1	0	1
Jefferson, Florida, US	12065	Florida	2020-04-17	2020-04-03	2020-05-18	1	1	16.144882774112	11.4317803493713	29	40.2857142857143	101.494714718494	24.68002318	Friday	14246	14	-31	2020-04-08	2020-03-19	2020-06-07	2020-04-08	9	29	-51	9	1	1	0	1	1	1	0	1
Jefferson, Florida, US	12065	Florida	2020-04-18	2020-04-03	2020-05-18	1	1	16.8468341990734	12.9359619742885	51	40.4285714285714	101.494714718494	24.68002318	Saturday	14246	15	-30	2020-04-08	2020-03-19	2020-06-07	2020-04-08	10	30	-50	10	1	1	0	1	1	1	0	1
Jefferson, Florida, US	12065	Florida	2020-04-19	2020-04-03	2020-05-18	1	1	18.2507370489962	14.3398648242113	59	39.7142857142857	101.494714718494	24.68002318	Sunday	14246	16	-29	2020-04-08	2020-03-19	2020-06-07	2020-04-08	11	31	-49	11	1	1	0	1	1	1	0	1
Jefferson, Florida, US	12065	Florida	2020-04-20	2020-04-03	2020-05-18	1	1	18.2507370489962	15.7437676741341	40	39.8571428571429	101.494714718494	24.68002318	Monday	14246	17	-28	2020-04-08	2020-03-19	2020-06-07	2020-04-08	12	32	-48	12	1	1	0	1	1	1	0	1
Jefferson, Florida, US	12065	Florida	2020-04-21	2020-04-03	2020-05-18	1	1	18.2507370489962	17.0473917490624	35	39.7142857142857	101.494714718494	24.68002318	Tuesday	14246	18	-27	2020-04-08	2020-03-19	2020-06-07	2020-04-08	13	33	-47	13	1	1	0	1	1	1	0	1
Jefferson, Florida, US	12065	Florida	2020-04-22	2020-04-03	2020-05-18	1	1	18.2507370489962	17.4485068490403	24	38.1428571428571	101.494714718494	24.68002318	Wednesday	14246	19	-26	2020-04-08	2020-03-19	2020-06-07	2020-04-08	14	34	-46	14	1	1	0	1	1	1	0	1
Jefferson, Florida, US	12065	Florida	2020-04-23	2020-04-03	2020-05-18	1	1	18.2507370489962	17.7493431740238	38	39.4285714285714	101.494714718494	24.68002318	Thursday	14246	20	-25	2020-04-08	2020-03-19	2020-06-07	2020-04-08	15	35	-45	15	1	1	0	1	1	1	0	1
Jefferson, Florida, US	12065	Florida	2020-04-24	2020-04-03	2020-05-18	1	1	18.9526884739576	18.1504582740017	21	38.2857142857143	101.494714718494	24.68002318	Friday	14246	21	-24	2020-04-08	2020-03-19	2020-06-07	2020-04-08	16	36	-44	16	1	1	0	1	1	1	0	1
Jefferson, Florida, US	12065	Florida	2020-04-25	2020-04-03	2020-05-18	1	1	18.9526884739576	18.4512945989852	33	35.7142857142857	101.494714718494	24.68002318	Saturday	14246	22	-23	2020-04-08	2020-03-19	2020-06-07	2020-04-08	17	37	-43	17	1	1	0	1	1	1	0	1
Jefferson, Florida, US	12065	Florida	2020-04-26	2020-04-03	2020-05-18	1	1	18.9526884739576	18.5515733739797	53	34.8571428571429	101.494714718494	24.68002318	Sunday	14246	23	-22	2020-04-08	2020-03-19	2020-06-07	2020-04-08	18	38	-42	18	1	1	0	1	1	1	0	1
Jefferson, Florida, US	12065	Florida	2020-04-27	2020-04-03	2020-05-18	1	1	19.654639898919	18.7521309239686	26	32.8571428571429	101.494714718494	24.68002318	Monday	14246	24	-21	2020-04-08	2020-03-19	2020-06-07	2020-04-08	19	39	-41	19	1	1	0	1	1	1	0	1
Jefferson, Florida, US	12065	Florida	2020-04-28	2020-04-03	2020-05-18	1	1	19.654639898919	18.9526884739576	28	31.8571428571429	101.494714718494	24.68002318	Tuesday	14246	25	-20	2020-04-08	2020-03-19	2020-06-07	2020-04-08	20	40	-40	20	1	1	0	1	1	1	0	1
Jefferson, Florida, US	12065	Florida	2020-04-29	2020-04-03	2020-05-18	1	1	19.654639898919	19.1532460239466	17	30.8571428571429	101.494714718494	24.68002318	Wednesday	14246	26	-19	2020-04-08	2020-03-19	2020-06-07	2020-04-08	21	41	-39	21	1	1	0	1	1	1	0	1
Jefferson, Florida, US	12065	Florida	2020-04-30	2020-04-03	2020-05-18	1	1	19.654639898919	19.3538035739355	19	28.1428571428571	101.494714718494	24.68002318	Thursday	14246	27	-18	2020-04-08	2020-03-19	2020-06-07	2020-04-08	22	42	-38	22	1	1	0	1	1	1	0	1
Jefferson, Florida, US	12065	Florida	2020-05-01	2020-04-03	2020-05-18	1	1	19.654639898919	19.45408234893	20	28	101.494714718494	24.68002318	Friday	14246	28	-17	2020-04-08	2020-03-19	2020-06-07	2020-04-08	23	43	-37	23	1	1	0	1	1	1	0	1
Jefferson, Florida, US	12065	Florida	2020-05-02	2020-04-03	2020-05-18	1	1	19.654639898919	19.5543611239245	32	27.8571428571429	101.494714718494	24.68002318	Saturday	14246	29	-16	2020-04-08	2020-03-19	2020-06-07	2020-04-08	24	44	-36	24	1	1	0	1	1	1	0	1
Jefferson, Florida, US	12065	Florida	2020-05-03	2020-04-03	2020-05-18	1	1	19.654639898919	19.654639898919	46	26.8571428571429	101.494714718494	24.68002318	Sunday	14246	30	-15	2020-04-08	2020-03-19	2020-06-07	2020-04-08	25	45	-35	25	1	1	0	1	1	1	0	1
Jefferson, Florida, US	12065	Florida	2020-05-04	2020-04-03	2020-05-18	1	1	19.654639898919	19.654639898919	19	25.8571428571429	101.494714718494	24.68002318	Monday	14246	31	-14	2020-04-08	2020-03-19	2020-06-07	2020-04-08	26	46	-34	26	1	1	0	1	1	1	0	1
Jefferson, Florida, US	12065	Florida	2020-05-05	2020-04-03	2020-05-18	1	1	19.654639898919	19.654639898919	20	24.7142857142857	101.494714718494	24.68002318	Tuesday	14246	32	-13	2020-04-08	2020-03-19	2020-06-07	2020-04-08	27	47	-33	27	1	1	0	1	1	1	0	1
Jefferson, Florida, US	12065	Florida	2020-05-06	2020-04-03	2020-05-18	1	1	19.654639898919	19.654639898919	19	25	101.494714718494	24.68002318	Wednesday	14246	33	-12	2020-04-08	2020-03-19	2020-06-07	2020-04-08	28	48	-32	28	1	1	0	1	1	1	0	1
Jefferson, Florida, US	12065	Florida	2020-05-07	2020-04-03	2020-05-18	1	1	19.654639898919	19.654639898919	14	24.2857142857143	101.494714718494	24.68002318	Thursday	14246	34	-11	2020-04-08	2020-03-19	2020-06-07	2020-04-08	29	49	-31	29	1	1	0	1	1	1	0	1
Jefferson, Florida, US	12065	Florida	2020-05-08	2020-04-03	2020-05-18	1	1	19.654639898919	19.654639898919	14	23.4285714285714	101.494714718494	24.68002318	Friday	14246	35	-10	2020-04-08	2020-03-19	2020-06-07	2020-04-08	30	50	-30	30	1	1	0	1	1	1	0	1
Jefferson, Florida, US	12065	Florida	2020-05-09	2020-04-03	2020-05-18	1	1	19.654639898919	19.654639898919	27	22.7142857142857	101.494714718494	24.68002318	Saturday	14246	36	-9	2020-04-08	2020-03-19	2020-06-07	2020-04-08	31	51	-29	31	1	1	0	1	1	1	0	1
Jefferson, Florida, US	12065	Florida	2020-05-10	2020-04-03	2020-05-18	1	1	19.654639898919	19.654639898919	40	21.8571428571429	101.494714718494	24.68002318	Sunday	14246	37	-8	2020-04-08	2020-03-19	2020-06-07	2020-04-08	32	52	-28	32	1	1	0	1	1	1	0	1
Jefferson, Florida, US	12065	Florida	2020-05-11	2020-04-03	2020-05-18	1	1	19.654639898919	19.654639898919	19	21.8571428571429	101.494714718494	24.68002318	Monday	14246	38	-7	2020-04-08	2020-03-19	2020-06-07	2020-04-08	33	53	-27	33	1	1	0	1	1	1	0	1
Jefferson, Florida, US	12065	Florida	2020-05-12	2020-04-03	2020-05-18	1	1	19.654639898919	19.654639898919	26	22.7142857142857	101.494714718494	24.68002318	Tuesday	14246	39	-6	2020-04-08	2020-03-19	2020-06-07	2020-04-08	34	54	-26	34	1	1	0	1	1	1	0	1
Jefferson, Florida, US	12065	Florida	2020-05-13	2020-04-03	2020-05-18	1	1	19.654639898919	19.654639898919	11	21.5714285714286	101.494714718494	24.68002318	Wednesday	14246	40	-5	2020-04-08	2020-03-19	2020-06-07	2020-04-08	35	55	-25	35	1	1	0	1	1	1	0	1
Jefferson, Florida, US	12065	Florida	2020-05-14	2020-04-03	2020-05-18	1	1	19.654639898919	19.654639898919	17	22	101.494714718494	24.68002318	Thursday	14246	41	-4	2020-04-08	2020-03-19	2020-06-07	2020-04-08	36	56	-24	36	1	1	0	1	1	1	0	1
Jefferson, Florida, US	12065	Florida	2020-05-15	2020-04-03	2020-05-18	1	1	19.654639898919	19.654639898919	12	21.7142857142857	101.494714718494	24.68002318	Friday	14246	42	-3	2020-04-08	2020-03-19	2020-06-07	2020-04-08	37	57	-23	37	1	1	0	1	1	1	0	1
Jefferson, Florida, US	12065	Florida	2020-05-16	2020-04-03	2020-05-18	1	1	19.654639898919	19.654639898919	35	22.8571428571429	101.494714718494	24.68002318	Saturday	14246	43	-2	2020-04-08	2020-03-19	2020-06-07	2020-04-08	38	58	-22	38	1	1	0	1	1	1	0	1
Jefferson, Florida, US	12065	Florida	2020-05-17	2020-04-03	2020-05-18	1	1	19.654639898919	19.654639898919	44	23.4285714285714	101.494714718494	24.68002318	Sunday	14246	44	-1	2020-04-08	2020-03-19	2020-06-07	2020-04-08	39	59	-21	39	1	1	0	1	1	1	0	1
Jefferson, Florida, US	12065	Florida	2020-05-18	2020-04-03	2020-05-18	0	1	19.654639898919	19.654639898919	32	25.2857142857143	101.494714718494	24.68002318	Monday	14246	45	0	2020-04-08	2020-03-19	2020-06-07	2020-04-08	40	60	-20	40	1	1	0	1	1	1	0	1
Jefferson, Florida, US	12065	Florida	2020-05-19	2020-04-03	2020-05-18	0	1	19.654639898919	19.654639898919	26	25.2857142857143	101.494714718494	24.68002318	Tuesday	14246	46	1	2020-04-08	2020-03-19	2020-06-07	2020-04-08	41	61	-19	41	1	1	0	1	1	1	0	1
Jefferson, Florida, US	12065	Florida	2020-05-20	2020-04-03	2020-05-18	0	1	19.654639898919	19.654639898919	25	27.2857142857143	101.494714718494	24.68002318	Wednesday	14246	47	2	2020-04-08	2020-03-19	2020-06-07	2020-04-08	42	62	-18	42	1	1	0	1	1	1	0	1
Jefferson, Florida, US	12065	Florida	2020-05-21	2020-04-03	2020-05-18	0	1	21.0585427488418	19.855197448908	21	27.8571428571429	101.494714718494	24.68002318	Thursday	14246	48	3	2020-04-08	2020-03-19	2020-06-07	2020-04-08	43	63	-17	43	1	1	0	1	1	1	0	1
Jefferson, Florida, US	12065	Florida	2020-05-22	2020-04-03	2020-05-18	0	1	20.3565913238804	19.9554762239024	13	28	101.494714718494	24.68002318	Friday	14246	49	4	2020-04-08	2020-03-19	2020-06-07	2020-04-08	44	64	-16	44	1	1	0	1	1	1	0	1
Jefferson, Florida, US	12065	Florida	2020-05-23	2020-04-03	2020-05-18	0	1	20.3565913238804	20.0557549988969	39	28.5714285714286	101.494714718494	24.68002318	Saturday	14246	50	5	2020-04-08	2020-03-19	2020-06-07	2020-04-08	45	65	-15	45	1	1	0	1	1	1	0	1
Jefferson, Florida, US	12065	Florida	2020-05-24	2020-04-03	2020-05-18	0	1	20.3565913238804	20.1560337738914	40	28	101.494714718494	24.68002318	Sunday	14246	51	6	2020-04-08	2020-03-19	2020-06-07	2020-04-08	46	66	-14	46	1	1	0	1	1	1	0	1
Jefferson, Florida, US	12065	Florida	2020-05-25	2020-04-03	2020-05-18	0	1	20.3565913238804	20.2563125488859	42	29.4285714285714	101.494714718494	24.68002318	Monday	14246	52	7	2020-04-08	2020-03-19	2020-06-07	2020-04-08	47	67	-13	47	1	1	0	1	1	1	0	1
Jefferson, Florida, US	12065	Florida	2020-05-26	2020-04-03	2020-05-18	0	1	20.3565913238804	20.3565913238804	21	28.7142857142857	101.494714718494	24.68002318	Tuesday	14246	53	8	2020-04-08	2020-03-19	2020-06-07	2020-04-08	48	68	-12	48	1	1	0	1	1	1	0	1
Jefferson, Florida, US	12065	Florida	2020-05-27	2020-04-03	2020-05-18	0	1	20.3565913238804	20.4568700988749	21	28.1428571428571	101.494714718494	24.68002318	Wednesday	14246	54	9	2020-04-08	2020-03-19	2020-06-07	2020-04-08	49	69	-11	49	1	1	0	1	1	1	0	1
Jefferson, Florida, US	12065	Florida	2020-05-28	2020-04-03	2020-05-18	0	1	20.3565913238804	20.3565913238804	15	27.2857142857143	101.494714718494	24.68002318	Thursday	14246	55	10	2020-04-08	2020-03-19	2020-06-07	2020-04-08	50	70	-10	50	1	1	0	1	1	1	0	1
Jefferson, Florida, US	12065	Florida	2020-05-29	2020-04-03	2020-05-18	0	1	20.3565913238804	20.3565913238804	12	27.1428571428571	101.494714718494	24.68002318	Friday	14246	56	11	2020-04-08	2020-03-19	2020-06-07	2020-04-08	51	71	-9	51	1	1	0	1	1	1	0	1
Jefferson, Florida, US	12065	Florida	2020-05-30	2020-04-03	2020-05-18	0	1	20.3565913238804	20.3565913238804	24	25	101.494714718494	24.68002318	Saturday	14246	57	12	2020-04-08	2020-03-19	2020-06-07	2020-04-08	52	72	-8	52	1	1	0	1	1	1	0	1
Jefferson, Florida, US	12065	Florida	2020-05-31	2020-04-03	2020-05-18	0	1	20.3565913238804	20.3565913238804	39	24.8571428571429	101.494714718494	24.68002318	Sunday	14246	58	13	2020-04-08	2020-03-19	2020-06-07	2020-04-08	53	73	-7	53	1	1	0	1	1	1	0	1
Jefferson, Florida, US	12065	Florida	2020-06-01	2020-04-03	2020-05-18	0	1	20.3565913238804	20.3565913238804	16	21.1428571428571	101.494714718494	24.68002318	Monday	14246	59	14	2020-04-08	2020-03-19	2020-06-07	2020-04-08	54	74	-6	54	1	1	0	1	1	1	0	1
Jefferson, Florida, US	12065	Florida	2020-06-02	2020-04-03	2020-05-18	0	1	20.3565913238804	20.3565913238804	18	20.7142857142857	101.494714718494	24.68002318	Tuesday	14246	60	15	2020-04-08	2020-03-19	2020-06-07	2020-04-08	55	75	-5	55	1	1	0	1	1	1	0	1
Jefferson, Florida, US	12065	Florida	2020-06-03	2020-04-03	2020-05-18	0	1	20.3565913238804	20.3565913238804	18	20.2857142857143	101.494714718494	24.68002318	Wednesday	14246	61	16	2020-04-08	2020-03-19	2020-06-07	2020-04-08	56	76	-4	56	1	1	0	1	1	1	0	1
Jefferson, Florida, US	12065	Florida	2020-06-04	2020-04-03	2020-05-18	0	1	20.3565913238804	20.3565913238804	13	20	101.494714718494	24.68002318	Thursday	14246	62	17	2020-04-08	2020-03-19	2020-06-07	2020-04-08	57	77	-3	57	1	1	0	1	1	1	0	1
Jefferson, Florida, US	12065	Florida	2020-06-05	2020-04-03	2020-05-18	0	1	21.0585427488418	20.4568700988749	10	19.7142857142857	101.494714718494	24.68002318	Friday	14246	63	18	2020-04-08	2020-03-19	2020-06-07	2020-04-08	58	78	-2	58	1	1	0	1	1	1	0	1
Jefferson, Florida, US	12065	Florida	2020-06-06	2020-04-03	2020-05-18	0	1	21.7604941738032	20.6574276488638	31	20.7142857142857	101.494714718494	24.68002318	Saturday	14246	64	19	2020-04-08	2020-03-19	2020-06-07	2020-04-08	59	79	-1	59	1	1	0	1	1	1	0	1
Jefferson, Florida, US	12065	Florida	2020-06-07	2020-04-03	2020-05-18	0	1	21.7604941738032	20.8579851988528	55	23	101.494714718494	24.68002318	Sunday	14246	65	20	2020-04-08	2020-03-19	2020-06-07	2020-04-08	60	80	0	60	1	1	0	1	0	1	0	1
Jefferson, Florida, US	12065	Florida	2020-06-08	2020-04-03	2020-05-18	0	1	21.7604941738032	21.0585427488418	21	23.7142857142857	101.494714718494	24.68002318	Monday	14246	66	21	2020-04-08	2020-03-19	2020-06-07	2020-04-08	61	81	1	61	1	1	1	1	0	1	0	1
Jefferson, Florida, US	12065	Florida	2020-06-09	2020-04-03	2020-05-18	0	1	21.7604941738032	21.2591002988307	20	24	101.494714718494	24.68002318	Tuesday	14246	67	22	2020-04-08	2020-03-19	2020-06-07	2020-04-08	62	82	2	62	1	1	1	1	0	1	0	1
Jefferson, Florida, US	12065	Florida	2020-06-10	2020-04-03	2020-05-18	0	1	21.7604941738032	21.4596578488197	16	23.7142857142857	101.494714718494	24.68002318	Wednesday	14246	68	23	2020-04-08	2020-03-19	2020-06-07	2020-04-08	63	83	3	63	1	1	1	1	0	1	0	1
Jefferson, Florida, US	12065	Florida	2020-06-11	2020-04-03	2020-05-18	0	1	21.7604941738032	21.6602153988087	21	24.8571428571429	101.494714718494	24.68002318	Thursday	14246	69	24	2020-04-08	2020-03-19	2020-06-07	2020-04-08	64	84	4	64	1	1	1	1	0	1	0	1
Jefferson, Florida, US	12065	Florida	2020-06-12	2020-04-03	2020-05-18	0	1	21.7604941738032	21.7604941738032	11	25	101.494714718494	24.68002318	Friday	14246	70	25	2020-04-08	2020-03-19	2020-06-07	2020-04-08	65	85	5	65	1	1	1	1	0	1	0	1
Jefferson, Florida, US	12065	Florida	2020-06-13	2020-04-03	2020-05-18	0	1	22.4624455987646	21.8607729487977	20	23.4285714285714	101.494714718494	24.68002318	Saturday	14246	71	26	2020-04-08	2020-03-19	2020-06-07	2020-04-08	66	86	6	66	1	1	1	1	0	1	0	1
Jefferson, Florida, US	12065	Florida	2020-06-14	2020-04-03	2020-05-18	0	1	22.4624455987646	21.9610517237921	30	19.8571428571429	101.494714718494	24.68002318	Sunday	14246	72	27	2020-04-08	2020-03-19	2020-06-07	2020-04-08	67	87	7	67	1	1	1	1	0	1	0	1
Jefferson, Florida, US	12065	Florida	2020-06-15	2020-04-03	2020-05-18	0	1	22.4624455987646	22.0613304987866	22	20	101.494714718494	24.68002318	Monday	14246	73	28	2020-04-08	2020-03-19	2020-06-07	2020-04-08	68	88	8	68	1	1	1	1	0	1	0	1
Jefferson, Florida, US	12065	Florida	2020-06-16	2020-04-03	2020-05-18	0	1	23.164397023726	22.2618880487756	14	19.1428571428571	101.494714718494	24.68002318	Tuesday	14246	74	29	2020-04-08	2020-03-19	2020-06-07	2020-04-08	69	89	9	69	1	1	1	1	0	1	0	1
Jefferson, Florida, US	12065	Florida	2020-06-17	2020-04-03	2020-05-18	0	1	25.2702512986101	22.763281923748	16	19.1428571428571	101.494714718494	24.68002318	Wednesday	14246	75	30	2020-04-08	2020-03-19	2020-06-07	2020-04-08	70	90	10	70	1	1	1	1	0	1	0	1
Jefferson, Florida, US	12065	Florida	2020-06-18	2020-04-03	2020-05-18	0	1	25.2702512986101	23.2646757987204	18	18.7142857142857	101.494714718494	24.68002318	Thursday	14246	76	31	2020-04-08	2020-03-19	2020-06-07	2020-04-08	71	91	11	71	1	1	1	1	0	1	0	1
Jefferson, Florida, US	12065	Florida	2020-06-19	2020-04-03	2020-05-18	0	1	25.2702512986101	23.7660696736929	16	19.4285714285714	101.494714718494	24.68002318	Friday	14246	77	32	2020-04-08	2020-03-19	2020-06-07	2020-04-08	72	92	12	72	1	1	1	1	0	1	0	1
Jefferson, Florida, US	12065	Florida	2020-06-20	2020-04-03	2020-05-18	0	1	25.2702512986101	24.1671847736708	22	19.7142857142857	101.494714718494	24.68002318	Saturday	14246	78	33	2020-04-08	2020-03-19	2020-06-07	2020-04-08	73	93	13	73	1	1	1	1	0	1	0	1
Jefferson, Florida, US	12065	Florida	2020-06-21	2020-04-03	2020-05-18	0	1	25.2702512986101	24.5682998736487	22	18.5714285714286	101.494714718494	24.68002318	Sunday	14246	79	34	2020-04-08	2020-03-19	2020-06-07	2020-04-08	74	94	14	74	1	1	1	1	0	1	0	1
Jefferson, Florida, US	12065	Florida	2020-06-22	2020-04-03	2020-05-18	0	1	25.2702512986101	24.9694149736267	23	18.7142857142857	101.494714718494	24.68002318	Monday	14246	80	35	2020-04-08	2020-03-19	2020-06-07	2020-04-08	75	95	15	75	1	1	1	1	0	1	0	1
Jefferson, Florida, US	12065	Florida	2020-06-23	2020-04-03	2020-05-18	0	1	26.6741541485329	25.4708088485991	20	19.5714285714286	101.494714718494	24.68002318	Tuesday	14246	81	36	2020-04-08	2020-03-19	2020-06-07	2020-04-08	76	96	16	76	1	1	1	1	0	1	0	1
Jefferson, Florida, US	12065	Florida	2020-06-24	2020-04-03	2020-05-18	0	1	26.6741541485329	25.6713663985881	25	20.8571428571429	101.494714718494	24.68002318	Wednesday	14246	82	37	2020-04-08	2020-03-19	2020-06-07	2020-04-08	77	97	17	77	1	1	1	1	0	1	0	1
Jefferson, Florida, US	12065	Florida	2020-06-25	2020-04-03	2020-05-18	0	1	28.7800084234171	26.1727602735605	26	22	101.494714718494	24.68002318	Thursday	14246	83	38	2020-04-08	2020-03-19	2020-06-07	2020-04-08	78	98	18	78	1	1	1	1	0	1	0	1
Jefferson, Florida, US	12065	Florida	2020-06-26	2020-04-03	2020-05-18	0	1	28.7800084234171	26.6741541485329	21	22.7142857142857	101.494714718494	24.68002318	Friday	14246	84	39	2020-04-08	2020-03-19	2020-06-07	2020-04-08	79	99	19	79	1	1	1	1	0	1	0	1
Jefferson, Florida, US	12065	Florida	2020-06-27	2020-04-03	2020-05-18	0	1	31.5878141232627	27.5766631234833	34	24.4285714285714	101.494714718494	24.68002318	Saturday	14246	85	40	2020-04-08	2020-03-19	2020-06-07	2020-04-08	80	100	20	80	1	1	1	1	0	1	0	1
Jefferson, Florida, US	12065	Florida	2020-06-28	2020-04-03	2020-05-18	0	1	32.9917169731855	28.6797296484226	32	25.8571428571429	101.494714718494	24.68002318	Sunday	14246	86	41	2020-04-08	2020-03-19	2020-06-07	2020-04-08	81	101	21	81	1	1	1	1	0	1	0	1
Jefferson, Florida, US	12065	Florida	2020-06-29	2020-04-03	2020-05-18	0	1	32.2897655482241	29.6825173983675	33	27.2857142857143	101.494714718494	24.68002318	Monday	14246	87	42	2020-04-08	2020-03-19	2020-06-07	2020-04-08	82	102	22	82	1	1	1	1	0	1	0	1
Jefferson, Florida, US	12065	Florida	2020-06-30	2020-04-03	2020-05-18	0	1	34.3956198231082	30.7855839233068	28	28.4285714285714	101.494714718494	24.68002318	Tuesday	14246	88	43	2020-04-08	2020-03-19	2020-06-07	2020-04-08	83	103	23	83	1	1	1	1	0	1	0	1
Jefferson, Florida, US	12065	Florida	2020-07-01	2020-04-03	2020-05-18	0	1	35.799522673031	32.0892079982351	21	27.8571428571429	101.494714718494	24.68002318	Wednesday	14246	89	44	2020-04-08	2020-03-19	2020-06-07	2020-04-08	84	104	24	84	1	1	1	1	0	1	0	1
Jefferson, Florida, US	12065	Florida	2020-07-02	2020-04-03	2020-05-18	0	1	40.0112312227994	33.6936683981468	19	26.8571428571429	101.494714718494	24.68002318	Thursday	14246	90	45	2020-04-08	2020-03-19	2020-06-07	2020-04-08	85	105	25	85	1	1	1	1	0	1	0	1
Jefferson, Florida, US	12065	Florida	2020-07-03	2020-04-03	2020-05-18	0	1	40.0112312227994	35.2981287980586	20	26.7142857142857	101.494714718494	24.68002318	Friday	14246	91	46	2020-04-08	2020-03-19	2020-06-07	2020-04-08	86	106	26	86	1	1	1	1	0	1	0	1
Jefferson, Florida, US	12065	Florida	2020-07-04	2020-04-03	2020-05-18	0	1	40.7131826477608	36.6017528729869	28	25.8571428571429	101.494714718494	24.68002318	Saturday	14246	92	47	2020-04-08	2020-03-19	2020-06-07	2020-04-08	87	107	27	87	1	1	1	1	0	1	0	1
Jefferson, Florida, US	12065	Florida	2020-07-05	2020-04-03	2020-05-18	0	1	40.7131826477608	37.7048193979262	35	26.2857142857143	101.494714718494	24.68002318	Sunday	14246	93	48	2020-04-08	2020-03-19	2020-06-07	2020-04-08	88	108	28	88	1	1	1	1	0	1	0	1
Jefferson, Georgia, US	13163	Georgia	2020-03-01	2020-04-03	2020-05-01	1	0	0	33.0919957481799	34	26.4285714285714	126.881857351802	32.15667385	Sunday	15362	-33	-61	2020-04-08	2020-03-19	2020-05-21	2020-03-22	-38	-18	-81	-21	0	0	0	0	1	0	1	0
Jefferson, Georgia, US	13163	Georgia	2020-03-02	2020-04-03	2020-05-01	1	0	0	28.1783357734502	20	25.2857142857143	126.881857351802	32.15667385	Monday	15362	-32	-60	2020-04-08	2020-03-19	2020-05-21	2020-03-22	-37	-17	-80	-20	0	0	0	0	1	0	1	0
Jefferson, Georgia, US	13163	Georgia	2020-03-03	2020-04-03	2020-05-01	1	0	0	23.0641182487315	15	24.4285714285714	126.881857351802	32.15667385	Tuesday	15362	-31	-59	2020-04-08	2020-03-19	2020-05-21	2020-03-22	-36	-16	-79	-19	0	0	0	0	1	0	1	0
Jefferson, Georgia, US	13163	Georgia	2020-03-04	2020-04-03	2020-05-01	1	0	0	17.3482280740458	11	23.2857142857143	126.881857351802	32.15667385	Wednesday	15362	-30	-58	2020-04-08	2020-03-19	2020-05-21	2020-03-22	-35	-15	-78	-18	0	0	0	0	1	0	1	0
Jefferson, Georgia, US	13163	Georgia	2020-03-05	2020-04-03	2020-05-01	1	0	0	11.6323378993602	16	22.7142857142857	126.881857351802	32.15667385	Thursday	15362	-29	-57	2020-04-08	2020-03-19	2020-05-21	2020-03-22	-34	-14	-77	-17	0	0	0	0	1	0	1	0
Jefferson, Georgia, US	13163	Georgia	2020-03-06	2020-04-03	2020-05-01	1	0	0	5.81616894968011	9	20	126.881857351802	32.15667385	Friday	15362	-28	-56	2020-04-08	2020-03-19	2020-05-21	2020-03-22	-33	-13	-76	-16	0	0	0	0	1	0	1	0
Jefferson, Georgia, US	13163	Georgia	2020-03-07	2020-04-03	2020-05-01	1	0	0	0	12	16.7142857142857	126.881857351802	32.15667385	Saturday	15362	-27	-55	2020-04-08	2020-03-19	2020-05-21	2020-03-22	-32	-12	-75	-15	0	0	0	0	1	0	1	0
Jefferson, Georgia, US	13163	Georgia	2020-03-08	2020-04-03	2020-05-01	1	0	0	0	26	15.5714285714286	126.881857351802	32.15667385	Sunday	15362	-26	-54	2020-04-08	2020-03-19	2020-05-21	2020-03-22	-31	-11	-74	-14	0	0	0	0	1	0	1	0
Jefferson, Georgia, US	13163	Georgia	2020-03-09	2020-04-03	2020-05-01	1	0	0	0	9	14	126.881857351802	32.15667385	Monday	15362	-25	-53	2020-04-08	2020-03-19	2020-05-21	2020-03-22	-30	-10	-73	-13	0	0	0	0	1	0	1	0
Jefferson, Georgia, US	13163	Georgia	2020-03-10	2020-04-03	2020-05-01	1	0	0	0	8	13	126.881857351802	32.15667385	Tuesday	15362	-24	-52	2020-04-08	2020-03-19	2020-05-21	2020-03-22	-29	-9	-72	-12	0	0	0	0	1	0	1	0
Jefferson, Georgia, US	13163	Georgia	2020-03-11	2020-04-03	2020-05-01	1	0	0	0	10	12.8571428571429	126.881857351802	32.15667385	Wednesday	15362	-23	-51	2020-04-08	2020-03-19	2020-05-21	2020-03-22	-28	-8	-71	-11	0	0	0	0	1	0	1	0
Jefferson, Georgia, US	13163	Georgia	2020-03-12	2020-04-03	2020-05-01	1	0	0	0	9	11.8571428571429	126.881857351802	32.15667385	Thursday	15362	-22	-50	2020-04-08	2020-03-19	2020-05-21	2020-03-22	-27	-7	-70	-10	0	0	0	0	1	0	1	0
Jefferson, Georgia, US	13163	Georgia	2020-03-13	2020-04-03	2020-05-01	1	0	0	0	10	12	126.881857351802	32.15667385	Friday	15362	-21	-49	2020-04-08	2020-03-19	2020-05-21	2020-03-22	-26	-6	-69	-9	0	0	0	0	1	0	1	0
Jefferson, Georgia, US	13163	Georgia	2020-03-14	2020-04-03	2020-05-01	1	0	0	0	15	12.4285714285714	126.881857351802	32.15667385	Saturday	15362	-20	-48	2020-04-08	2020-03-19	2020-05-21	2020-03-22	-25	-5	-68	-8	0	0	0	0	1	0	1	0
Jefferson, Georgia, US	13163	Georgia	2020-03-15	2020-04-03	2020-05-01	1	0	0	0	33	13.4285714285714	126.881857351802	32.15667385	Sunday	15362	-19	-47	2020-04-08	2020-03-19	2020-05-21	2020-03-22	-24	-4	-67	-7	0	0	0	0	1	0	1	0
Jefferson, Georgia, US	13163	Georgia	2020-03-16	2020-04-03	2020-05-01	1	0	0	0	13	14	126.881857351802	32.15667385	Monday	15362	-18	-46	2020-04-08	2020-03-19	2020-05-21	2020-03-22	-23	-3	-66	-6	0	0	0	0	1	0	1	0
Jefferson, Georgia, US	13163	Georgia	2020-03-17	2020-04-03	2020-05-01	1	0	0	0	12	14.5714285714286	126.881857351802	32.15667385	Tuesday	15362	-17	-45	2020-04-08	2020-03-19	2020-05-21	2020-03-22	-22	-2	-65	-5	0	0	0	0	1	0	1	0
Jefferson, Georgia, US	13163	Georgia	2020-03-18	2020-04-03	2020-05-01	1	0	0	0	15	15.2857142857143	126.881857351802	32.15667385	Wednesday	15362	-16	-44	2020-04-08	2020-03-19	2020-05-21	2020-03-22	-21	-1	-64	-4	0	0	0	0	1	0	1	0
Jefferson, Georgia, US	13163	Georgia	2020-03-19	2020-04-03	2020-05-01	1	0	0	0	13	15.8571428571429	126.881857351802	32.15667385	Thursday	15362	-15	-43	2020-04-08	2020-03-19	2020-05-21	2020-03-22	-20	0	-63	-3	0	0	0	0	1	0	1	0
Jefferson, Georgia, US	13163	Georgia	2020-03-20	2020-04-03	2020-05-01	1	0	0	0	14	16.4285714285714	126.881857351802	32.15667385	Friday	15362	-14	-42	2020-04-08	2020-03-19	2020-05-21	2020-03-22	-19	1	-62	-2	0	1	0	0	1	0	1	1
Jefferson, Georgia, US	13163	Georgia	2020-03-21	2020-04-03	2020-05-01	1	0	0	0	33	19	126.881857351802	32.15667385	Saturday	15362	-13	-41	2020-04-08	2020-03-19	2020-05-21	2020-03-22	-18	2	-61	-1	0	1	0	0	1	0	1	1
Jefferson, Georgia, US	13163	Georgia	2020-03-22	2020-04-03	2020-05-01	1	0	0	0	43	20.4285714285714	126.881857351802	32.15667385	Sunday	15362	-12	-40	2020-04-08	2020-03-19	2020-05-21	2020-03-22	-17	3	-60	0	0	1	0	0	1	0	0	1
Jefferson, Georgia, US	13163	Georgia	2020-03-23	2020-04-03	2020-05-01	1	0	0	0	25	22.1428571428571	126.881857351802	32.15667385	Monday	15362	-11	-39	2020-04-08	2020-03-19	2020-05-21	2020-03-22	-16	4	-59	1	0	1	0	1	1	0	0	1
Jefferson, Georgia, US	13163	Georgia	2020-03-24	2020-04-03	2020-05-01	1	0	0	0	21	23.4285714285714	126.881857351802	32.15667385	Tuesday	15362	-10	-38	2020-04-08	2020-03-19	2020-05-21	2020-03-22	-15	5	-58	2	0	1	0	1	1	0	0	1
Jefferson, Georgia, US	13163	Georgia	2020-03-25	2020-04-03	2020-05-01	1	0	0	0	23	24.5714285714286	126.881857351802	32.15667385	Wednesday	15362	-9	-37	2020-04-08	2020-03-19	2020-05-21	2020-03-22	-14	6	-57	3	0	1	0	1	1	0	0	1
Jefferson, Georgia, US	13163	Georgia	2020-03-26	2020-04-03	2020-05-01	1	0	0	0	14	24.7142857142857	126.881857351802	32.15667385	Thursday	15362	-8	-36	2020-04-08	2020-03-19	2020-05-21	2020-03-22	-13	7	-56	4	0	1	0	1	1	0	0	1
Jefferson, Georgia, US	13163	Georgia	2020-03-27	2020-04-03	2020-05-01	1	0	0	0	19	25.4285714285714	126.881857351802	32.15667385	Friday	15362	-7	-35	2020-04-08	2020-03-19	2020-05-21	2020-03-22	-12	8	-55	5	0	1	0	1	1	0	0	1
Jefferson, Georgia, US	13163	Georgia	2020-03-28	2020-04-03	2020-05-01	1	0	0	0	23	24	126.881857351802	32.15667385	Saturday	15362	-6	-34	2020-04-08	2020-03-19	2020-05-21	2020-03-22	-11	9	-54	6	0	1	0	1	1	0	0	1
Jefferson, Georgia, US	13163	Georgia	2020-03-29	2020-04-03	2020-05-01	1	0	0	0	46	24.4285714285714	126.881857351802	32.15667385	Sunday	15362	-5	-33	2020-04-08	2020-03-19	2020-05-21	2020-03-22	-10	10	-53	7	0	1	0	1	1	0	0	1
Jefferson, Georgia, US	13163	Georgia	2020-03-30	2020-04-03	2020-05-01	1	0	0	0	15	23	126.881857351802	32.15667385	Monday	15362	-4	-32	2020-04-08	2020-03-19	2020-05-21	2020-03-22	-9	11	-52	8	0	1	0	1	1	0	0	1
Jefferson, Georgia, US	13163	Georgia	2020-03-31	2020-04-03	2020-05-01	1	0	1.30191381330556	0.18598768761508	17	22.4285714285714	126.881857351802	32.15667385	Tuesday	15362	-3	-31	2020-04-08	2020-03-19	2020-05-21	2020-03-22	-8	12	-51	9	0	1	0	1	1	0	0	1
Jefferson, Georgia, US	13163	Georgia	2020-04-01	2020-04-03	2020-05-01	1	0	1.30191381330556	0.37197537523016	16	21.4285714285714	126.881857351802	32.15667385	Wednesday	15362	-2	-30	2020-04-08	2020-03-19	2020-05-21	2020-03-22	-7	13	-50	10	0	1	0	1	1	0	0	1
Jefferson, Georgia, US	13163	Georgia	2020-04-02	2020-04-03	2020-05-01	1	0	1.30191381330556	0.55796306284524	12	21.1428571428571	126.881857351802	32.15667385	Thursday	15362	-1	-29	2020-04-08	2020-03-19	2020-05-21	2020-03-22	-6	14	-49	11	0	1	0	1	1	0	0	1
Jefferson, Georgia, US	13163	Georgia	2020-04-03	2020-04-03	2020-05-01	1	0	1.30191381330556	0.743950750460319	13	20.2857142857143	126.881857351802	32.15667385	Friday	15362	0	-28	2020-04-08	2020-03-19	2020-05-21	2020-03-22	-5	15	-48	12	0	1	0	1	1	0	0	1
Jefferson, Georgia, US	13163	Georgia	2020-04-04	2020-04-03	2020-05-01	1	1	1.30191381330556	0.929938438075399	39	22.5714285714286	126.881857351802	32.15667385	Saturday	15362	1	-27	2020-04-08	2020-03-19	2020-05-21	2020-03-22	-4	16	-47	13	0	1	0	1	1	0	0	1
Jefferson, Georgia, US	13163	Georgia	2020-04-05	2020-04-03	2020-05-01	1	1	1.95287071995834	1.20891996949802	45	22.4285714285714	126.881857351802	32.15667385	Sunday	15362	2	-26	2020-04-08	2020-03-19	2020-05-21	2020-03-22	-3	17	-46	14	0	1	0	1	1	0	0	1
Jefferson, Georgia, US	13163	Georgia	2020-04-06	2020-04-03	2020-05-01	1	1	1.95287071995834	1.48790150092064	24	23.7142857142857	126.881857351802	32.15667385	Monday	15362	3	-25	2020-04-08	2020-03-19	2020-05-21	2020-03-22	-2	18	-45	15	0	1	0	1	1	0	0	1
Jefferson, Georgia, US	13163	Georgia	2020-04-07	2020-04-03	2020-05-01	1	1	2.60382762661112	1.67388918853572	26	25	126.881857351802	32.15667385	Tuesday	15362	4	-24	2020-04-08	2020-03-19	2020-05-21	2020-03-22	-1	19	-44	16	0	1	0	1	1	0	0	1
Jefferson, Georgia, US	13163	Georgia	2020-04-08	2020-04-03	2020-05-01	1	1	2.60382762661112	1.8598768761508	20	25.5714285714286	126.881857351802	32.15667385	Wednesday	15362	5	-23	2020-04-08	2020-03-19	2020-05-21	2020-03-22	0	20	-43	17	0	1	0	1	1	0	0	1
Jefferson, Georgia, US	13163	Georgia	2020-04-09	2020-04-03	2020-05-01	1	1	2.60382762661112	2.04586456376588	22	27	126.881857351802	32.15667385	Thursday	15362	6	-22	2020-04-08	2020-03-19	2020-05-21	2020-03-22	1	21	-42	18	1	1	0	1	1	1	0	1
Jefferson, Georgia, US	13163	Georgia	2020-04-10	2020-04-03	2020-05-01	1	1	2.60382762661112	2.23185225138096	21	28.1428571428571	126.881857351802	32.15667385	Friday	15362	7	-21	2020-04-08	2020-03-19	2020-05-21	2020-03-22	2	22	-41	19	1	1	0	1	1	1	0	1
Jefferson, Georgia, US	13163	Georgia	2020-04-11	2020-04-03	2020-05-01	1	1	3.90574143991668	2.60382762661112	29	26.7142857142857	126.881857351802	32.15667385	Saturday	15362	8	-20	2020-04-08	2020-03-19	2020-05-21	2020-03-22	3	23	-40	20	1	1	0	1	1	1	0	1
Jefferson, Georgia, US	13163	Georgia	2020-04-12	2020-04-03	2020-05-01	1	1	3.90574143991668	2.88280915803374	61	29	126.881857351802	32.15667385	Sunday	15362	9	-19	2020-04-08	2020-03-19	2020-05-21	2020-03-22	4	24	-39	21	1	1	0	1	1	1	0	1
Jefferson, Georgia, US	13163	Georgia	2020-04-13	2020-04-03	2020-05-01	1	1	4.55669834656946	3.2547845332639	23	28.8571428571429	126.881857351802	32.15667385	Monday	15362	10	-18	2020-04-08	2020-03-19	2020-05-21	2020-03-22	5	25	-38	22	1	1	0	1	1	1	0	1
Jefferson, Georgia, US	13163	Georgia	2020-04-14	2020-04-03	2020-05-01	1	1	4.55669834656946	3.53376606468652	22	28.2857142857143	126.881857351802	32.15667385	Tuesday	15362	11	-17	2020-04-08	2020-03-19	2020-05-21	2020-03-22	6	26	-37	23	1	1	0	1	1	1	0	1
Jefferson, Georgia, US	13163	Georgia	2020-04-15	2020-04-03	2020-05-01	1	1	4.55669834656946	3.81274759610914	26	29.1428571428571	126.881857351802	32.15667385	Wednesday	15362	12	-16	2020-04-08	2020-03-19	2020-05-21	2020-03-22	7	27	-36	24	1	1	0	1	1	1	0	1
Jefferson, Georgia, US	13163	Georgia	2020-04-16	2020-04-03	2020-05-01	1	1	5.85861215987502	4.27771681514684	21	29	126.881857351802	32.15667385	Thursday	15362	13	-15	2020-04-08	2020-03-19	2020-05-21	2020-03-22	8	28	-35	25	1	1	0	1	1	1	0	1
Jefferson, Georgia, US	13163	Georgia	2020-04-17	2020-04-03	2020-05-01	1	1	7.16052597318058	4.92867372179962	19	28.7142857142857	126.881857351802	32.15667385	Friday	15362	14	-14	2020-04-08	2020-03-19	2020-05-21	2020-03-22	9	29	-34	26	1	1	0	1	1	1	0	1
Jefferson, Georgia, US	13163	Georgia	2020-04-18	2020-04-03	2020-05-01	1	1	7.16052597318058	5.39364294083732	37	29.8571428571429	126.881857351802	32.15667385	Saturday	15362	15	-13	2020-04-08	2020-03-19	2020-05-21	2020-03-22	10	30	-33	27	1	1	0	1	1	1	0	1
Jefferson, Georgia, US	13163	Georgia	2020-04-19	2020-04-03	2020-05-01	1	1	7.16052597318058	5.85861215987502	66	30.5714285714286	126.881857351802	32.15667385	Sunday	15362	16	-12	2020-04-08	2020-03-19	2020-05-21	2020-03-22	11	31	-32	28	1	1	0	1	1	1	0	1
Jefferson, Georgia, US	13163	Georgia	2020-04-20	2020-04-03	2020-05-01	1	1	7.16052597318058	6.23058753510518	22	30.4285714285714	126.881857351802	32.15667385	Monday	15362	17	-11	2020-04-08	2020-03-19	2020-05-21	2020-03-22	12	32	-31	29	1	1	0	1	1	1	0	1
Jefferson, Georgia, US	13163	Georgia	2020-04-21	2020-04-03	2020-05-01	1	1	7.16052597318058	6.60256291033534	16	29.5714285714286	126.881857351802	32.15667385	Tuesday	15362	18	-10	2020-04-08	2020-03-19	2020-05-21	2020-03-22	13	33	-30	30	1	1	0	1	1	1	0	1
Jefferson, Georgia, US	13163	Georgia	2020-04-22	2020-04-03	2020-05-01	1	1	7.16052597318058	6.9745382855655	17	28.2857142857143	126.881857351802	32.15667385	Wednesday	15362	19	-9	2020-04-08	2020-03-19	2020-05-21	2020-03-22	14	34	-29	31	1	1	0	1	1	1	0	1
Jefferson, Georgia, US	13163	Georgia	2020-04-23	2020-04-03	2020-05-01	1	1	7.81148287983335	7.25351981698812	39	30.8571428571429	126.881857351802	32.15667385	Thursday	15362	20	-8	2020-04-08	2020-03-19	2020-05-21	2020-03-22	15	35	-28	32	1	1	0	1	1	1	0	1
Jefferson, Georgia, US	13163	Georgia	2020-04-24	2020-04-03	2020-05-01	1	1	8.46243978648613	7.43950750460319	20	31	126.881857351802	32.15667385	Friday	15362	21	-7	2020-04-08	2020-03-19	2020-05-21	2020-03-22	16	36	-27	33	1	1	0	1	1	1	0	1
Jefferson, Georgia, US	13163	Georgia	2020-04-25	2020-04-03	2020-05-01	1	1	8.46243978648613	7.62549519221827	25	29.2857142857143	126.881857351802	32.15667385	Saturday	15362	22	-6	2020-04-08	2020-03-19	2020-05-21	2020-03-22	17	37	-26	34	1	1	0	1	1	1	0	1
Jefferson, Georgia, US	13163	Georgia	2020-04-26	2020-04-03	2020-05-01	1	1	9.11339669313891	7.90447672364089	40	25.5714285714286	126.881857351802	32.15667385	Sunday	15362	23	-5	2020-04-08	2020-03-19	2020-05-21	2020-03-22	18	38	-25	35	1	1	0	1	1	1	0	1
Jefferson, Georgia, US	13163	Georgia	2020-04-27	2020-04-03	2020-05-01	1	1	9.11339669313891	8.18345825506352	15	24.5714285714286	126.881857351802	32.15667385	Monday	15362	24	-4	2020-04-08	2020-03-19	2020-05-21	2020-03-22	19	39	-24	36	1	1	0	1	1	1	0	1
Jefferson, Georgia, US	13163	Georgia	2020-04-28	2020-04-03	2020-05-01	1	1	9.11339669313891	8.46243978648613	20	25.1428571428571	126.881857351802	32.15667385	Tuesday	15362	25	-3	2020-04-08	2020-03-19	2020-05-21	2020-03-22	20	40	-23	37	1	1	0	1	1	1	0	1
Jefferson, Georgia, US	13163	Georgia	2020-04-29	2020-04-03	2020-05-01	1	1	9.11339669313891	8.74142131790875	21	25.7142857142857	126.881857351802	32.15667385	Wednesday	15362	26	-2	2020-04-08	2020-03-19	2020-05-21	2020-03-22	21	41	-22	38	1	1	0	1	1	1	0	1
Jefferson, Georgia, US	13163	Georgia	2020-04-30	2020-04-03	2020-05-01	1	1	9.11339669313891	8.92740900552383	11	21.7142857142857	126.881857351802	32.15667385	Thursday	15362	27	-1	2020-04-08	2020-03-19	2020-05-21	2020-03-22	22	42	-21	39	1	1	0	1	1	1	0	1
Jefferson, Georgia, US	13163	Georgia	2020-05-01	2020-04-03	2020-05-01	0	1	9.11339669313891	9.02040284933138	11	20.4285714285714	126.881857351802	32.15667385	Friday	15362	28	0	2020-04-08	2020-03-19	2020-05-21	2020-03-22	23	43	-20	40	1	1	0	1	1	1	0	1
Jefferson, Georgia, US	13163	Georgia	2020-05-02	2020-04-03	2020-05-01	0	1	9.76435359979169	9.20639053694645	20	19.7142857142857	126.881857351802	32.15667385	Saturday	15362	29	1	2020-04-08	2020-03-19	2020-05-21	2020-03-22	24	44	-19	41	1	1	0	1	1	1	0	1
Jefferson, Georgia, US	13163	Georgia	2020-05-03	2020-04-03	2020-05-01	0	1	9.76435359979169	9.299384380754	36	19.1428571428571	126.881857351802	32.15667385	Sunday	15362	30	2	2020-04-08	2020-03-19	2020-05-21	2020-03-22	25	45	-18	42	1	1	0	1	1	1	0	1
Jefferson, Georgia, US	13163	Georgia	2020-05-04	2020-04-03	2020-05-01	0	1	9.76435359979169	9.39237822456153	18	19.5714285714286	126.881857351802	32.15667385	Monday	15362	31	3	2020-04-08	2020-03-19	2020-05-21	2020-03-22	26	46	-17	43	1	1	0	1	1	1	0	1
Jefferson, Georgia, US	13163	Georgia	2020-05-05	2020-04-03	2020-05-01	0	1	10.4153105064445	9.57836591217661	14	18.7142857142857	126.881857351802	32.15667385	Tuesday	15362	32	4	2020-04-08	2020-03-19	2020-05-21	2020-03-22	27	47	-16	44	1	1	0	1	1	1	0	1
Jefferson, Georgia, US	13163	Georgia	2020-05-06	2020-04-03	2020-05-01	0	1	11.0662674130973	9.85734744359923	13	17.5714285714286	126.881857351802	32.15667385	Wednesday	15362	33	5	2020-04-08	2020-03-19	2020-05-21	2020-03-22	28	48	-15	45	1	1	0	1	1	1	0	1
Jefferson, Georgia, US	13163	Georgia	2020-05-07	2020-04-03	2020-05-01	0	1	11.0662674130973	10.1363289750219	14	18	126.881857351802	32.15667385	Thursday	15362	34	6	2020-04-08	2020-03-19	2020-05-21	2020-03-22	29	49	-14	46	1	1	0	1	1	1	0	1
Jefferson, Georgia, US	13163	Georgia	2020-05-08	2020-04-03	2020-05-01	0	1	11.0662674130973	10.4153105064445	8	17.5714285714286	126.881857351802	32.15667385	Friday	15362	35	7	2020-04-08	2020-03-19	2020-05-21	2020-03-22	30	50	-13	47	1	1	0	1	1	1	0	1
Jefferson, Georgia, US	13163	Georgia	2020-05-09	2020-04-03	2020-05-01	0	1	11.0662674130973	10.6012981940596	16	17	126.881857351802	32.15667385	Saturday	15362	36	8	2020-04-08	2020-03-19	2020-05-21	2020-03-22	31	51	-12	48	1	1	0	1	1	1	0	1
Jefferson, Georgia, US	13163	Georgia	2020-05-10	2020-04-03	2020-05-01	0	1	11.0662674130973	10.7872858816746	26	15.5714285714286	126.881857351802	32.15667385	Sunday	15362	37	9	2020-04-08	2020-03-19	2020-05-21	2020-03-22	32	52	-11	49	1	1	0	1	1	1	0	1
Jefferson, Georgia, US	13163	Georgia	2020-05-11	2020-04-03	2020-05-01	0	1	11.0662674130973	10.9732735692897	13	14.8571428571429	126.881857351802	32.15667385	Monday	15362	38	10	2020-04-08	2020-03-19	2020-05-21	2020-03-22	33	53	-10	50	1	1	0	1	1	1	0	1
Jefferson, Georgia, US	13163	Georgia	2020-05-12	2020-04-03	2020-05-01	0	1	11.71722431975	11.1592612569048	10	14.2857142857143	126.881857351802	32.15667385	Tuesday	15362	39	11	2020-04-08	2020-03-19	2020-05-21	2020-03-22	34	54	-9	51	1	1	0	1	1	1	0	1
Jefferson, Georgia, US	13163	Georgia	2020-05-13	2020-04-03	2020-05-01	0	1	12.3681812264028	11.3452489445199	11	14	126.881857351802	32.15667385	Wednesday	15362	40	12	2020-04-08	2020-03-19	2020-05-21	2020-03-22	35	55	-8	52	1	1	0	1	1	1	0	1
Jefferson, Georgia, US	13163	Georgia	2020-05-14	2020-04-03	2020-05-01	0	1	14.3210519463612	11.8102181635576	11	13.5714285714286	126.881857351802	32.15667385	Thursday	15362	41	13	2020-04-08	2020-03-19	2020-05-21	2020-03-22	36	56	-7	53	1	1	0	1	1	1	0	1
Jefferson, Georgia, US	13163	Georgia	2020-05-15	2020-04-03	2020-05-01	0	1	14.3210519463612	12.2751873825953	8	13.5714285714286	126.881857351802	32.15667385	Friday	15362	42	14	2020-04-08	2020-03-19	2020-05-21	2020-03-22	37	57	-6	54	1	1	0	1	1	1	0	1
Jefferson, Georgia, US	13163	Georgia	2020-05-16	2020-04-03	2020-05-01	0	1	14.3210519463612	12.740156601633	21	14.2857142857143	126.881857351802	32.15667385	Saturday	15362	43	15	2020-04-08	2020-03-19	2020-05-21	2020-03-22	38	58	-5	55	1	1	0	1	1	1	0	1
Jefferson, Georgia, US	13163	Georgia	2020-05-17	2020-04-03	2020-05-01	0	1	14.3210519463612	13.2051258206707	41	16.4285714285714	126.881857351802	32.15667385	Sunday	15362	44	16	2020-04-08	2020-03-19	2020-05-21	2020-03-22	39	59	-4	56	1	1	0	1	1	1	0	1
Jefferson, Georgia, US	13163	Georgia	2020-05-18	2020-04-03	2020-05-01	0	1	14.9720088530139	13.7630888835159	12	16.2857142857143	126.881857351802	32.15667385	Monday	15362	45	17	2020-04-08	2020-03-19	2020-05-21	2020-03-22	40	60	-3	57	1	1	0	1	1	1	0	1
Jefferson, Georgia, US	13163	Georgia	2020-05-19	2020-04-03	2020-05-01	0	1	16.2739226663195	14.4140457901687	21	17.8571428571429	126.881857351802	32.15667385	Tuesday	15362	46	18	2020-04-08	2020-03-19	2020-05-21	2020-03-22	41	61	-2	58	1	1	0	1	1	1	0	1
Jefferson, Georgia, US	13163	Georgia	2020-05-20	2020-04-03	2020-05-01	0	1	16.9248795729723	15.0650026968215	28	20.2857142857143	126.881857351802	32.15667385	Wednesday	15362	47	19	2020-04-08	2020-03-19	2020-05-21	2020-03-22	42	62	-1	59	1	1	0	1	1	1	0	1
Jefferson, Georgia, US	13163	Georgia	2020-05-21	2020-04-03	2020-05-01	0	1	16.9248795729723	15.4369780720516	15	20.8571428571429	126.881857351802	32.15667385	Thursday	15362	48	20	2020-04-08	2020-03-19	2020-05-21	2020-03-22	43	63	0	60	1	1	0	1	0	1	0	1
Jefferson, Georgia, US	13163	Georgia	2020-05-22	2020-04-03	2020-05-01	0	1	16.9248795729723	15.8089534472818	13	21.5714285714286	126.881857351802	32.15667385	Friday	15362	49	21	2020-04-08	2020-03-19	2020-05-21	2020-03-22	44	64	1	61	1	1	1	1	0	1	0	1
Jefferson, Georgia, US	13163	Georgia	2020-05-23	2020-04-03	2020-05-01	0	1	16.9248795729723	16.180928822512	22	21.7142857142857	126.881857351802	32.15667385	Saturday	15362	50	22	2020-04-08	2020-03-19	2020-05-21	2020-03-22	45	65	2	62	1	1	1	1	0	1	0	1
Jefferson, Georgia, US	13163	Georgia	2020-05-24	2020-04-03	2020-05-01	0	1	16.9248795729723	16.5529041977421	46	22.4285714285714	126.881857351802	32.15667385	Sunday	15362	51	23	2020-04-08	2020-03-19	2020-05-21	2020-03-22	46	66	3	63	1	1	1	1	0	1	0	1
Jefferson, Georgia, US	13163	Georgia	2020-05-25	2020-04-03	2020-05-01	0	1	18.8777502929306	17.1108672605873	33	25.4285714285714	126.881857351802	32.15667385	Monday	15362	52	24	2020-04-08	2020-03-19	2020-05-21	2020-03-22	47	67	4	64	1	1	1	1	0	1	0	1
Jefferson, Georgia, US	13163	Georgia	2020-05-26	2020-04-03	2020-05-01	0	1	19.5287071995834	17.575836479625	13	24.2857142857143	126.881857351802	32.15667385	Tuesday	15362	53	25	2020-04-08	2020-03-19	2020-05-21	2020-03-22	48	68	5	65	1	1	1	1	0	1	0	1
Jefferson, Georgia, US	13163	Georgia	2020-05-27	2020-04-03	2020-05-01	0	1	20.8306210128889	18.1337995424703	21	23.2857142857143	126.881857351802	32.15667385	Wednesday	15362	54	26	2020-04-08	2020-03-19	2020-05-21	2020-03-22	49	69	6	66	1	1	1	1	0	1	0	1
Jefferson, Georgia, US	13163	Georgia	2020-05-28	2020-04-03	2020-05-01	0	1	21.4815779195417	18.7847564491231	12	22.8571428571429	126.881857351802	32.15667385	Thursday	15362	55	27	2020-04-08	2020-03-19	2020-05-21	2020-03-22	50	70	7	67	1	1	1	1	0	1	0	1
Jefferson, Georgia, US	13163	Georgia	2020-05-29	2020-04-03	2020-05-01	0	1	23.4344486395001	19.7146948871985	14	23	126.881857351802	32.15667385	Friday	15362	56	28	2020-04-08	2020-03-19	2020-05-21	2020-03-22	51	71	8	68	1	1	1	1	0	1	0	1
Jefferson, Georgia, US	13163	Georgia	2020-05-30	2020-04-03	2020-05-01	0	1	26.689233172764	21.1096025443116	17	22.2857142857143	126.881857351802	32.15667385	Saturday	15362	57	29	2020-04-08	2020-03-19	2020-05-21	2020-03-22	52	72	9	69	1	1	1	1	0	1	0	1
Jefferson, Georgia, US	13163	Georgia	2020-05-31	2020-04-03	2020-05-01	0	1	27.9911469860695	22.6904978890397	34	20.5714285714286	126.881857351802	32.15667385	Sunday	15362	58	30	2020-04-08	2020-03-19	2020-05-21	2020-03-22	53	73	10	70	1	1	1	1	0	1	0	1
Jefferson, Georgia, US	13163	Georgia	2020-06-01	2020-04-03	2020-05-01	0	1	27.9911469860695	23.9924117023453	10	17.2857142857143	126.881857351802	32.15667385	Monday	15362	59	31	2020-04-08	2020-03-19	2020-05-21	2020-03-22	54	74	11	71	1	1	1	1	0	1	0	1
Jefferson, Georgia, US	13163	Georgia	2020-06-02	2020-04-03	2020-05-01	0	1	28.6421038927223	25.2943255156509	11	17	126.881857351802	32.15667385	Tuesday	15362	60	32	2020-04-08	2020-03-19	2020-05-21	2020-03-22	55	75	12	72	1	1	1	1	0	1	0	1
Jefferson, Georgia, US	13163	Georgia	2020-06-03	2020-04-03	2020-05-01	0	1	29.9440177060279	26.5962393289564	11	15.5714285714286	126.881857351802	32.15667385	Wednesday	15362	61	33	2020-04-08	2020-03-19	2020-05-21	2020-03-22	56	76	13	73	1	1	1	1	0	1	0	1
Jefferson, Georgia, US	13163	Georgia	2020-06-04	2020-04-03	2020-05-01	0	1	30.5949746126806	27.898153142262	11	15.4285714285714	126.881857351802	32.15667385	Thursday	15362	62	34	2020-04-08	2020-03-19	2020-05-21	2020-03-22	57	77	14	74	1	1	1	1	0	1	0	1
Jefferson, Georgia, US	13163	Georgia	2020-06-05	2020-04-03	2020-05-01	0	1	31.8968884259862	29.10707311176	17	15.8571428571429	126.881857351802	32.15667385	Friday	15362	63	35	2020-04-08	2020-03-19	2020-05-21	2020-03-22	58	78	15	75	1	1	1	1	0	1	0	1
Jefferson, Georgia, US	13163	Georgia	2020-06-06	2020-04-03	2020-05-01	0	1	32.547845332639	29.9440177060279	19	16.1428571428571	126.881857351802	32.15667385	Saturday	15362	64	36	2020-04-08	2020-03-19	2020-05-21	2020-03-22	59	79	16	76	1	1	1	1	0	1	0	1
Jefferson, Georgia, US	13163	Georgia	2020-06-07	2020-04-03	2020-05-01	0	1	32.547845332639	30.5949746126806	41	17.1428571428571	126.881857351802	32.15667385	Sunday	15362	65	37	2020-04-08	2020-03-19	2020-05-21	2020-03-22	60	80	17	77	1	1	1	1	0	1	0	1
Jefferson, Georgia, US	13163	Georgia	2020-06-08	2020-04-03	2020-05-01	0	1	33.1988022392918	31.338925363141	20	18.5714285714286	126.881857351802	32.15667385	Monday	15362	66	38	2020-04-08	2020-03-19	2020-05-21	2020-03-22	61	81	18	78	1	1	1	1	0	1	0	1
Jefferson, Georgia, US	13163	Georgia	2020-06-09	2020-04-03	2020-05-01	0	1	33.8497591459445	32.0828761136013	12	18.7142857142857	126.881857351802	32.15667385	Tuesday	15362	67	39	2020-04-08	2020-03-19	2020-05-21	2020-03-22	62	82	19	79	1	1	1	1	0	1	0	1
Jefferson, Georgia, US	13163	Georgia	2020-06-10	2020-04-03	2020-05-01	0	1	33.8497591459445	32.6408391764465	14	19.1428571428571	126.881857351802	32.15667385	Wednesday	15362	68	40	2020-04-08	2020-03-19	2020-05-21	2020-03-22	63	83	20	80	1	1	1	1	0	1	0	1
Jefferson, Georgia, US	13163	Georgia	2020-06-11	2020-04-03	2020-05-01	0	1	33.8497591459445	33.1058083954842	10	19	126.881857351802	32.15667385	Thursday	15362	69	41	2020-04-08	2020-03-19	2020-05-21	2020-03-22	64	84	21	81	1	1	1	1	0	1	0	1
Jefferson, Georgia, US	13163	Georgia	2020-06-12	2020-04-03	2020-05-01	0	1	33.8497591459445	33.3847899269068	12	18.2857142857143	126.881857351802	32.15667385	Friday	15362	70	42	2020-04-08	2020-03-19	2020-05-21	2020-03-22	65	85	22	82	1	1	1	1	0	1	0	1
Jefferson, Georgia, US	13163	Georgia	2020-06-13	2020-04-03	2020-05-01	0	1	35.1516729592501	33.756765302137	16	17.8571428571429	126.881857351802	32.15667385	Saturday	15362	71	43	2020-04-08	2020-03-19	2020-05-21	2020-03-22	66	86	23	83	1	1	1	1	0	1	0	1
Jefferson, Georgia, US	13163	Georgia	2020-06-14	2020-04-03	2020-05-01	0	1	35.1516729592501	34.1287406773672	40	17.7142857142857	126.881857351802	32.15667385	Sunday	15362	72	44	2020-04-08	2020-03-19	2020-05-21	2020-03-22	67	87	24	84	1	1	1	1	0	1	0	1
Jefferson, Georgia, US	13163	Georgia	2020-06-15	2020-04-03	2020-05-01	0	1	36.4535867725557	34.5937098964049	30	19.1428571428571	126.881857351802	32.15667385	Monday	15362	73	45	2020-04-08	2020-03-19	2020-05-21	2020-03-22	68	88	25	85	1	1	1	1	0	1	0	1
Jefferson, Georgia, US	13163	Georgia	2020-06-16	2020-04-03	2020-05-01	0	1	37.7555005858612	35.1516729592501	18	20	126.881857351802	32.15667385	Tuesday	15362	74	46	2020-04-08	2020-03-19	2020-05-21	2020-03-22	69	89	26	86	1	1	1	1	0	1	0	1
Jefferson, Georgia, US	13163	Georgia	2020-06-17	2020-04-03	2020-05-01	0	1	39.7083713058196	35.988617553518	16	20.2857142857143	126.881857351802	32.15667385	Wednesday	15362	75	47	2020-04-08	2020-03-19	2020-05-21	2020-03-22	70	90	27	87	1	1	1	1	0	1	0	1
Jefferson, Georgia, US	13163	Georgia	2020-06-18	2020-04-03	2020-05-01	0	1	41.0102851191251	37.0115498354009	15	21	126.881857351802	32.15667385	Thursday	15362	76	48	2020-04-08	2020-03-19	2020-05-21	2020-03-22	71	91	28	88	1	1	1	1	0	1	0	1
Jefferson, Georgia, US	13163	Georgia	2020-06-19	2020-04-03	2020-05-01	0	1	42.9631558390835	38.3134636487065	12	21	126.881857351802	32.15667385	Friday	15362	77	49	2020-04-08	2020-03-19	2020-05-21	2020-03-22	72	92	29	89	1	1	1	1	0	1	0	1
Jefferson, Georgia, US	13163	Georgia	2020-06-20	2020-04-03	2020-05-01	0	1	43.6141127457362	39.5223836182045	19	21.4285714285714	126.881857351802	32.15667385	Saturday	15362	78	50	2020-04-08	2020-03-19	2020-05-21	2020-03-22	73	93	30	90	1	1	1	1	0	1	0	1
Jefferson, Georgia, US	13163	Georgia	2020-06-21	2020-04-03	2020-05-01	0	1	43.6141127457362	40.7313035877025	35	20.7142857142857	126.881857351802	32.15667385	Sunday	15362	79	51	2020-04-08	2020-03-19	2020-05-21	2020-03-22	74	94	31	91	1	1	1	1	0	1	0	1
Jefferson, Georgia, US	13163	Georgia	2020-06-22	2020-04-03	2020-05-01	0	1	45.5669834656946	42.0332174010081	26	20.1428571428571	126.881857351802	32.15667385	Monday	15362	80	52	2020-04-08	2020-03-19	2020-05-21	2020-03-22	75	95	32	92	1	1	1	1	0	1	0	1
Jefferson, Georgia, US	13163	Georgia	2020-06-23	2020-04-03	2020-05-01	0	1	47.5198541856529	43.4281250581212	16	19.8571428571429	126.881857351802	32.15667385	Tuesday	15362	81	53	2020-04-08	2020-03-19	2020-05-21	2020-03-22	76	96	33	93	1	1	1	1	0	1	0	1
Jefferson, Georgia, US	13163	Georgia	2020-06-24	2020-04-03	2020-05-01	0	1	48.1708110923057	44.6370450276192	15	19.7142857142857	126.881857351802	32.15667385	Wednesday	15362	82	54	2020-04-08	2020-03-19	2020-05-21	2020-03-22	77	97	34	94	1	1	1	1	0	1	0	1
Jefferson, Georgia, US	13163	Georgia	2020-06-25	2020-04-03	2020-05-01	0	1	52.0765525322224	46.2179403723473	14	19.5714285714286	126.881857351802	32.15667385	Thursday	15362	83	55	2020-04-08	2020-03-19	2020-05-21	2020-03-22	78	98	35	95	1	1	1	1	0	1	0	1
Jefferson, Georgia, US	13163	Georgia	2020-06-26	2020-04-03	2020-05-01	0	1	55.982293972139	48.0778172484981	12	19.5714285714286	126.881857351802	32.15667385	Friday	15362	84	56	2020-04-08	2020-03-19	2020-05-21	2020-03-22	79	99	36	96	1	1	1	1	0	1	0	1
Jefferson, Georgia, US	13163	Georgia	2020-06-27	2020-04-03	2020-05-01	0	1	55.982293972139	49.8447002808414	32	21.4285714285714	126.881857351802	32.15667385	Saturday	15362	85	57	2020-04-08	2020-03-19	2020-05-21	2020-03-22	80	100	37	97	1	1	1	1	0	1	0	1
Jefferson, Georgia, US	13163	Georgia	2020-06-28	2020-04-03	2020-05-01	0	1	57.2842077854446	51.7975710007997	38	21.8571428571429	126.881857351802	32.15667385	Sunday	15362	86	58	2020-04-08	2020-03-19	2020-05-21	2020-03-22	81	101	38	98	1	1	1	1	0	1	0	1
Jefferson, Georgia, US	13163	Georgia	2020-06-29	2020-04-03	2020-05-01	0	1	61.8409061320141	54.1224170959882	38	23.5714285714286	126.881857351802	32.15667385	Monday	15362	87	59	2020-04-08	2020-03-19	2020-05-21	2020-03-22	82	102	39	99	1	1	1	1	0	1	0	1
Jefferson, Georgia, US	13163	Georgia	2020-06-30	2020-04-03	2020-05-01	0	1	63.7937768519724	56.4472631911767	28	25.2857142857143	126.881857351802	32.15667385	Tuesday	15362	88	60	2020-04-08	2020-03-19	2020-05-21	2020-03-22	83	103	40	100	1	1	1	1	0	1	0	1
Jefferson, Georgia, US	13163	Georgia	2020-07-01	2020-04-03	2020-05-01	0	1	70.954302825153	59.7020477244406	18	25.7142857142857	126.881857351802	32.15667385	Wednesday	15362	89	61	2020-04-08	2020-03-19	2020-05-21	2020-03-22	84	104	41	101	1	1	1	1	0	1	0	1
Jefferson, Georgia, US	13163	Georgia	2020-07-02	2020-04-03	2020-05-01	0	1	76.1619580783752	63.1428199453196	14	25.7142857142857	126.881857351802	32.15667385	Thursday	15362	90	62	2020-04-08	2020-03-19	2020-05-21	2020-03-22	85	105	42	102	1	1	1	1	0	1	0	1
Jefferson, Georgia, US	13163	Georgia	2020-07-03	2020-04-03	2020-05-01	0	1	83.3224840515558	67.0485613852363	18	26.5714285714286	126.881857351802	32.15667385	Friday	15362	91	63	2020-04-08	2020-03-19	2020-05-21	2020-03-22	86	106	43	103	1	1	1	1	0	1	0	1
Jefferson, Georgia, US	13163	Georgia	2020-07-04	2020-04-03	2020-05-01	0	1	87.2282254914725	71.5122658879982	32	26.5714285714286	126.881857351802	32.15667385	Saturday	15362	92	64	2020-04-08	2020-03-19	2020-05-21	2020-03-22	87	107	44	104	1	1	1	1	0	1	0	1
Jefferson, Georgia, US	13163	Georgia	2020-07-05	2020-04-03	2020-05-01	0	1	90.4830100247364	76.2549519221828	40	26.8571428571429	126.881857351802	32.15667385	Sunday	15362	93	65	2020-04-08	2020-03-19	2020-05-21	2020-03-22	88	108	45	105	1	1	1	1	0	1	0	1
Jefferson, Idaho, US	16051	Idaho	2020-03-01	2020-03-25	2020-05-01	1	0	0	67.4205367604665	50	28.5714285714286	84.3616628320006	23.90486775	Sunday	29871	-24	-61	2020-03-30	2020-03-10	2020-05-21	2020-03-22	-29	-9	-81	-21	0	0	0	0	1	0	1	0
Jefferson, Idaho, US	16051	Idaho	2020-03-02	2020-03-25	2020-05-01	1	0	0	58.3071400673275	12	26.2857142857143	84.3616628320006	23.90486775	Monday	29871	-23	-60	2020-03-30	2020-03-10	2020-05-21	2020-03-22	-28	-8	-80	-20	0	0	0	0	1	0	1	0
Jefferson, Idaho, US	16051	Idaho	2020-03-03	2020-03-25	2020-05-01	1	0	0	48.1708110923057	12	25.4285714285714	84.3616628320006	23.90486775	Tuesday	29871	-22	-59	2020-03-30	2020-03-10	2020-05-21	2020-03-22	-27	-7	-79	-19	0	0	0	0	1	0	1	0
Jefferson, Idaho, US	16051	Idaho	2020-03-04	2020-03-25	2020-05-01	1	0	0	37.2905313668235	13	25.2857142857143	84.3616628320006	23.90486775	Wednesday	29871	-21	-58	2020-03-30	2020-03-10	2020-05-21	2020-03-22	-26	-6	-78	-18	0	0	0	0	1	0	1	0
Jefferson, Idaho, US	16051	Idaho	2020-03-05	2020-03-25	2020-05-01	1	0	0	25.3873193594584	14	24.7142857142857	84.3616628320006	23.90486775	Thursday	29871	-20	-57	2020-03-30	2020-03-10	2020-05-21	2020-03-22	-25	-5	-77	-17	0	0	0	0	1	0	1	0
Jefferson, Idaho, US	16051	Idaho	2020-03-06	2020-03-25	2020-05-01	1	0	0	12.9261442892481	17	22.5714285714286	84.3616628320006	23.90486775	Friday	29871	-19	-56	2020-03-30	2020-03-10	2020-05-21	2020-03-22	-24	-4	-76	-16	0	0	0	0	1	0	1	0
Jefferson, Idaho, US	16051	Idaho	2020-03-07	2020-03-25	2020-05-01	1	0	0	0	24	20.2857142857143	84.3616628320006	23.90486775	Saturday	29871	-18	-55	2020-03-30	2020-03-10	2020-05-21	2020-03-22	-23	-3	-75	-15	0	0	0	0	1	0	1	0
Jefferson, Idaho, US	16051	Idaho	2020-03-08	2020-03-25	2020-05-01	1	0	0	0	41	19	84.3616628320006	23.90486775	Sunday	29871	-17	-54	2020-03-30	2020-03-10	2020-05-21	2020-03-22	-22	-2	-74	-14	0	0	0	0	1	0	1	0
Jefferson, Idaho, US	16051	Idaho	2020-03-09	2020-03-25	2020-05-01	1	0	0	0	13	19.1428571428571	84.3616628320006	23.90486775	Monday	29871	-16	-53	2020-03-30	2020-03-10	2020-05-21	2020-03-22	-21	-1	-73	-13	0	0	0	0	1	0	1	0
Jefferson, Idaho, US	16051	Idaho	2020-03-10	2020-03-25	2020-05-01	1	0	0	0	12	19.1428571428571	84.3616628320006	23.90486775	Tuesday	29871	-15	-52	2020-03-30	2020-03-10	2020-05-21	2020-03-22	-20	0	-72	-12	0	0	0	0	1	0	1	0
Jefferson, Idaho, US	16051	Idaho	2020-03-11	2020-03-25	2020-05-01	1	0	0	0	11	18.8571428571429	84.3616628320006	23.90486775	Wednesday	29871	-14	-51	2020-03-30	2020-03-10	2020-05-21	2020-03-22	-19	1	-71	-11	0	1	0	0	1	0	1	1
Jefferson, Idaho, US	16051	Idaho	2020-03-12	2020-03-25	2020-05-01	1	0	0	0	11	18.4285714285714	84.3616628320006	23.90486775	Thursday	29871	-13	-50	2020-03-30	2020-03-10	2020-05-21	2020-03-22	-18	2	-70	-10	0	1	0	0	1	0	1	1
Jefferson, Idaho, US	16051	Idaho	2020-03-13	2020-03-25	2020-05-01	1	0	0	0	12	17.7142857142857	84.3616628320006	23.90486775	Friday	29871	-12	-49	2020-03-30	2020-03-10	2020-05-21	2020-03-22	-17	3	-69	-9	0	1	0	0	1	0	1	1
Jefferson, Idaho, US	16051	Idaho	2020-03-14	2020-03-25	2020-05-01	1	0	0	0	23	17.5714285714286	84.3616628320006	23.90486775	Saturday	29871	-11	-48	2020-03-30	2020-03-10	2020-05-21	2020-03-22	-16	4	-68	-8	0	1	0	0	1	0	1	1
Jefferson, Idaho, US	16051	Idaho	2020-03-15	2020-03-25	2020-05-01	1	0	0	0	59	20.1428571428571	84.3616628320006	23.90486775	Sunday	29871	-10	-47	2020-03-30	2020-03-10	2020-05-21	2020-03-22	-15	5	-67	-7	0	1	0	0	1	0	1	1
Jefferson, Idaho, US	16051	Idaho	2020-03-16	2020-03-25	2020-05-01	1	0	0	0	22	21.4285714285714	84.3616628320006	23.90486775	Monday	29871	-9	-46	2020-03-30	2020-03-10	2020-05-21	2020-03-22	-14	6	-66	-6	0	1	0	0	1	0	1	1
Jefferson, Idaho, US	16051	Idaho	2020-03-17	2020-03-25	2020-05-01	1	0	0	0	18	22.2857142857143	84.3616628320006	23.90486775	Tuesday	29871	-8	-45	2020-03-30	2020-03-10	2020-05-21	2020-03-22	-13	7	-65	-5	0	1	0	0	1	0	1	1
Jefferson, Idaho, US	16051	Idaho	2020-03-18	2020-03-25	2020-05-01	1	0	0	0	25	24.2857142857143	84.3616628320006	23.90486775	Wednesday	29871	-7	-44	2020-03-30	2020-03-10	2020-05-21	2020-03-22	-12	8	-64	-4	0	1	0	0	1	0	1	1
Jefferson, Idaho, US	16051	Idaho	2020-03-19	2020-03-25	2020-05-01	1	0	0	0	17	25.1428571428571	84.3616628320006	23.90486775	Thursday	29871	-6	-43	2020-03-30	2020-03-10	2020-05-21	2020-03-22	-11	9	-63	-3	0	1	0	0	1	0	1	1
Jefferson, Idaho, US	16051	Idaho	2020-03-20	2020-03-25	2020-05-01	1	0	0	0	16	25.7142857142857	84.3616628320006	23.90486775	Friday	29871	-5	-42	2020-03-30	2020-03-10	2020-05-21	2020-03-22	-10	10	-62	-2	0	1	0	0	1	0	1	1
Jefferson, Idaho, US	16051	Idaho	2020-03-21	2020-03-25	2020-05-01	1	0	0	0	39	28	84.3616628320006	23.90486775	Saturday	29871	-4	-41	2020-03-30	2020-03-10	2020-05-21	2020-03-22	-9	11	-61	-1	0	1	0	0	1	0	1	1
Jefferson, Idaho, US	16051	Idaho	2020-03-22	2020-03-25	2020-05-01	1	0	0	0	60	28.1428571428571	84.3616628320006	23.90486775	Sunday	29871	-3	-40	2020-03-30	2020-03-10	2020-05-21	2020-03-22	-8	12	-60	0	0	1	0	0	1	0	0	1
Jefferson, Idaho, US	16051	Idaho	2020-03-23	2020-03-25	2020-05-01	1	0	0	0	20	27.8571428571429	84.3616628320006	23.90486775	Monday	29871	-2	-39	2020-03-30	2020-03-10	2020-05-21	2020-03-22	-7	13	-59	1	0	1	0	1	1	0	0	1
Jefferson, Idaho, US	16051	Idaho	2020-03-24	2020-03-25	2020-05-01	1	0	0.669545713233571	0.0956493876047958	28	29.2857142857143	84.3616628320006	23.90486775	Tuesday	29871	-1	-38	2020-03-30	2020-03-10	2020-05-21	2020-03-22	-6	14	-58	2	0	1	0	1	1	0	0	1
Jefferson, Idaho, US	16051	Idaho	2020-03-25	2020-03-25	2020-05-01	1	0	0.669545713233571	0.191298775209592	26	29.4285714285714	84.3616628320006	23.90486775	Wednesday	29871	0	-37	2020-03-30	2020-03-10	2020-05-21	2020-03-22	-5	15	-57	3	0	1	0	1	1	0	0	1
Jefferson, Idaho, US	16051	Idaho	2020-03-26	2020-03-25	2020-05-01	1	1	0.669545713233571	0.286948162814388	23	30.2857142857143	84.3616628320006	23.90486775	Thursday	29871	1	-36	2020-03-30	2020-03-10	2020-05-21	2020-03-22	-4	16	-56	4	0	1	0	1	1	0	0	1
Jefferson, Idaho, US	16051	Idaho	2020-03-27	2020-03-25	2020-05-01	1	1	0.669545713233571	0.382597550419183	36	33.1428571428571	84.3616628320006	23.90486775	Friday	29871	2	-35	2020-03-30	2020-03-10	2020-05-21	2020-03-22	-3	17	-55	5	0	1	0	1	1	0	0	1
Jefferson, Idaho, US	16051	Idaho	2020-03-28	2020-03-25	2020-05-01	1	1	0.669545713233571	0.478246938023979	37	32.8571428571429	84.3616628320006	23.90486775	Saturday	29871	3	-34	2020-03-30	2020-03-10	2020-05-21	2020-03-22	-2	18	-54	6	0	1	0	1	1	0	0	1
Jefferson, Idaho, US	16051	Idaho	2020-03-29	2020-03-25	2020-05-01	1	1	0.669545713233571	0.573896325628775	62	33.1428571428571	84.3616628320006	23.90486775	Sunday	29871	4	-33	2020-03-30	2020-03-10	2020-05-21	2020-03-22	-1	19	-53	7	0	1	0	1	1	0	0	1
Jefferson, Idaho, US	16051	Idaho	2020-03-30	2020-03-25	2020-05-01	1	1	0.669545713233571	0.669545713233571	32	34.8571428571429	84.3616628320006	23.90486775	Monday	29871	5	-32	2020-03-30	2020-03-10	2020-05-21	2020-03-22	0	20	-52	8	0	1	0	1	1	0	0	1
Jefferson, Idaho, US	16051	Idaho	2020-03-31	2020-03-25	2020-05-01	1	1	0.669545713233571	0.669545713233571	31	35.2857142857143	84.3616628320006	23.90486775	Tuesday	29871	6	-31	2020-03-30	2020-03-10	2020-05-21	2020-03-22	1	21	-51	9	1	1	0	1	1	1	0	1
Jefferson, Idaho, US	16051	Idaho	2020-04-01	2020-03-25	2020-05-01	1	1	1.00431856985036	0.717370407035969	35	36.5714285714286	84.3616628320006	23.90486775	Wednesday	29871	7	-30	2020-03-30	2020-03-10	2020-05-21	2020-03-22	2	22	-50	10	1	1	0	1	1	1	0	1
Jefferson, Idaho, US	16051	Idaho	2020-04-02	2020-03-25	2020-05-01	1	1	1.00431856985036	0.765195100838367	40	39	84.3616628320006	23.90486775	Thursday	29871	8	-29	2020-03-30	2020-03-10	2020-05-21	2020-03-22	3	23	-49	11	1	1	0	1	1	1	0	1
Jefferson, Idaho, US	16051	Idaho	2020-04-03	2020-03-25	2020-05-01	1	1	1.00431856985036	0.813019794640765	30	38.1428571428571	84.3616628320006	23.90486775	Friday	29871	9	-28	2020-03-30	2020-03-10	2020-05-21	2020-03-22	4	24	-48	12	1	1	0	1	1	1	0	1
Jefferson, Idaho, US	16051	Idaho	2020-04-04	2020-03-25	2020-05-01	1	1	1.00431856985036	0.860844488443163	43	39	84.3616628320006	23.90486775	Saturday	29871	10	-27	2020-03-30	2020-03-10	2020-05-21	2020-03-22	5	25	-47	13	1	1	0	1	1	1	0	1
Jefferson, Idaho, US	16051	Idaho	2020-04-05	2020-03-25	2020-05-01	1	1	1.00431856985036	0.908669182245561	65	39.4285714285714	84.3616628320006	23.90486775	Sunday	29871	11	-26	2020-03-30	2020-03-10	2020-05-21	2020-03-22	6	26	-46	14	1	1	0	1	1	1	0	1
Jefferson, Idaho, US	16051	Idaho	2020-04-06	2020-03-25	2020-05-01	1	1	1.33909142646714	1.00431856985036	32	39.4285714285714	84.3616628320006	23.90486775	Monday	29871	12	-25	2020-03-30	2020-03-10	2020-05-21	2020-03-22	7	27	-45	15	1	1	0	1	1	1	0	1
Jefferson, Idaho, US	16051	Idaho	2020-04-07	2020-03-25	2020-05-01	1	1	1.33909142646714	1.09996795745515	27	38.8571428571429	84.3616628320006	23.90486775	Tuesday	29871	13	-24	2020-03-30	2020-03-10	2020-05-21	2020-03-22	8	28	-44	16	1	1	0	1	1	1	0	1
Jefferson, Idaho, US	16051	Idaho	2020-04-08	2020-03-25	2020-05-01	1	1	1.33909142646714	1.14779265125755	23	37.1428571428571	84.3616628320006	23.90486775	Wednesday	29871	14	-23	2020-03-30	2020-03-10	2020-05-21	2020-03-22	9	29	-43	17	1	1	0	1	1	1	0	1
Jefferson, Idaho, US	16051	Idaho	2020-04-09	2020-03-25	2020-05-01	1	1	1.33909142646714	1.19561734505995	16	33.7142857142857	84.3616628320006	23.90486775	Thursday	29871	15	-22	2020-03-30	2020-03-10	2020-05-21	2020-03-22	10	30	-42	18	1	1	0	1	1	1	0	1
Jefferson, Idaho, US	16051	Idaho	2020-04-10	2020-03-25	2020-05-01	1	1	1.33909142646714	1.24344203886235	21	32.4285714285714	84.3616628320006	23.90486775	Friday	29871	16	-21	2020-03-30	2020-03-10	2020-05-21	2020-03-22	11	31	-41	19	1	1	0	1	1	1	0	1
Jefferson, Idaho, US	16051	Idaho	2020-04-11	2020-03-25	2020-05-01	1	1	1.33909142646714	1.29126673266474	30	30.5714285714286	84.3616628320006	23.90486775	Saturday	29871	17	-20	2020-03-30	2020-03-10	2020-05-21	2020-03-22	12	32	-40	20	1	1	0	1	1	1	0	1
Jefferson, Idaho, US	16051	Idaho	2020-04-12	2020-03-25	2020-05-01	1	1	1.33909142646714	1.33909142646714	64	30.4285714285714	84.3616628320006	23.90486775	Sunday	29871	18	-19	2020-03-30	2020-03-10	2020-05-21	2020-03-22	13	33	-39	21	1	1	0	1	1	1	0	1
Jefferson, Idaho, US	16051	Idaho	2020-04-13	2020-03-25	2020-05-01	1	1	1.33909142646714	1.33909142646714	29	30	84.3616628320006	23.90486775	Monday	29871	19	-18	2020-03-30	2020-03-10	2020-05-21	2020-03-22	14	34	-38	22	1	1	0	1	1	1	0	1
Jefferson, Idaho, US	16051	Idaho	2020-04-14	2020-03-25	2020-05-01	1	1	1.33909142646714	1.33909142646714	25	29.7142857142857	84.3616628320006	23.90486775	Tuesday	29871	20	-17	2020-03-30	2020-03-10	2020-05-21	2020-03-22	15	35	-37	23	1	1	0	1	1	1	0	1
Jefferson, Idaho, US	16051	Idaho	2020-04-15	2020-03-25	2020-05-01	1	1	1.33909142646714	1.33909142646714	19	29.1428571428571	84.3616628320006	23.90486775	Wednesday	29871	21	-16	2020-03-30	2020-03-10	2020-05-21	2020-03-22	16	36	-36	24	1	1	0	1	1	1	0	1
Jefferson, Idaho, US	16051	Idaho	2020-04-16	2020-03-25	2020-05-01	1	1	1.67386428308393	1.38691612026954	20	29.7142857142857	84.3616628320006	23.90486775	Thursday	29871	22	-15	2020-03-30	2020-03-10	2020-05-21	2020-03-22	17	37	-35	25	1	1	0	1	1	1	0	1
Jefferson, Idaho, US	16051	Idaho	2020-04-17	2020-03-25	2020-05-01	1	1	1.67386428308393	1.43474081407194	18	29.2857142857143	84.3616628320006	23.90486775	Friday	29871	23	-14	2020-03-30	2020-03-10	2020-05-21	2020-03-22	18	38	-34	26	1	1	0	1	1	1	0	1
Jefferson, Idaho, US	16051	Idaho	2020-04-18	2020-03-25	2020-05-01	1	1	1.67386428308393	1.48256550787434	19	27.7142857142857	84.3616628320006	23.90486775	Saturday	29871	24	-13	2020-03-30	2020-03-10	2020-05-21	2020-03-22	19	39	-33	27	1	1	0	1	1	1	0	1
Jefferson, Idaho, US	16051	Idaho	2020-04-19	2020-03-25	2020-05-01	1	1	1.67386428308393	1.53039020167673	55	26.4285714285714	84.3616628320006	23.90486775	Sunday	29871	25	-12	2020-03-30	2020-03-10	2020-05-21	2020-03-22	20	40	-32	28	1	1	0	1	1	1	0	1
Jefferson, Idaho, US	16051	Idaho	2020-04-20	2020-03-25	2020-05-01	1	1	1.67386428308393	1.57821489547913	16	24.5714285714286	84.3616628320006	23.90486775	Monday	29871	26	-11	2020-03-30	2020-03-10	2020-05-21	2020-03-22	21	41	-31	29	1	1	0	1	1	1	0	1
Jefferson, Idaho, US	16051	Idaho	2020-04-21	2020-03-25	2020-05-01	1	1	1.67386428308393	1.62603958928153	16	23.2857142857143	84.3616628320006	23.90486775	Tuesday	29871	27	-10	2020-03-30	2020-03-10	2020-05-21	2020-03-22	22	42	-30	30	1	1	0	1	1	1	0	1
Jefferson, Idaho, US	16051	Idaho	2020-04-22	2020-03-25	2020-05-01	1	1	1.67386428308393	1.67386428308393	14	22.5714285714286	84.3616628320006	23.90486775	Wednesday	29871	28	-9	2020-03-30	2020-03-10	2020-05-21	2020-03-22	23	43	-29	31	1	1	0	1	1	1	0	1
Jefferson, Idaho, US	16051	Idaho	2020-04-23	2020-03-25	2020-05-01	1	1	1.67386428308393	1.67386428308393	17	22.1428571428571	84.3616628320006	23.90486775	Thursday	29871	29	-8	2020-03-30	2020-03-10	2020-05-21	2020-03-22	24	44	-28	32	1	1	0	1	1	1	0	1
Jefferson, Idaho, US	16051	Idaho	2020-04-24	2020-03-25	2020-05-01	1	1	1.67386428308393	1.67386428308393	12	21.2857142857143	84.3616628320006	23.90486775	Friday	29871	30	-7	2020-03-30	2020-03-10	2020-05-21	2020-03-22	25	45	-27	33	1	1	0	1	1	1	0	1
Jefferson, Idaho, US	16051	Idaho	2020-04-25	2020-03-25	2020-05-01	1	1	1.67386428308393	1.67386428308393	20	21.4285714285714	84.3616628320006	23.90486775	Saturday	29871	31	-6	2020-03-30	2020-03-10	2020-05-21	2020-03-22	26	46	-26	34	1	1	0	1	1	1	0	1
Jefferson, Idaho, US	16051	Idaho	2020-04-26	2020-03-25	2020-05-01	1	1	1.67386428308393	1.67386428308393	43	19.7142857142857	84.3616628320006	23.90486775	Sunday	29871	32	-5	2020-03-30	2020-03-10	2020-05-21	2020-03-22	27	47	-25	35	1	1	0	1	1	1	0	1
Jefferson, Idaho, US	16051	Idaho	2020-04-27	2020-03-25	2020-05-01	1	1	1.67386428308393	1.67386428308393	15	19.5714285714286	84.3616628320006	23.90486775	Monday	29871	33	-4	2020-03-30	2020-03-10	2020-05-21	2020-03-22	28	48	-24	36	1	1	0	1	1	1	0	1
Jefferson, Idaho, US	16051	Idaho	2020-04-28	2020-03-25	2020-05-01	1	1	1.67386428308393	1.67386428308393	17	19.7142857142857	84.3616628320006	23.90486775	Tuesday	29871	34	-3	2020-03-30	2020-03-10	2020-05-21	2020-03-22	29	49	-23	37	1	1	0	1	1	1	0	1
Jefferson, Idaho, US	16051	Idaho	2020-04-29	2020-03-25	2020-05-01	1	1	1.67386428308393	1.67386428308393	15	19.8571428571429	84.3616628320006	23.90486775	Wednesday	29871	35	-2	2020-03-30	2020-03-10	2020-05-21	2020-03-22	30	50	-22	38	1	1	0	1	1	1	0	1
Jefferson, Idaho, US	16051	Idaho	2020-04-30	2020-03-25	2020-05-01	1	1	1.67386428308393	1.67386428308393	10	18.8571428571429	84.3616628320006	23.90486775	Thursday	29871	36	-1	2020-03-30	2020-03-10	2020-05-21	2020-03-22	31	51	-21	39	1	1	0	1	1	1	0	1
Jefferson, Idaho, US	16051	Idaho	2020-05-01	2020-03-25	2020-05-01	0	1	1.67386428308393	1.67386428308393	12	18.8571428571429	84.3616628320006	23.90486775	Friday	29871	37	0	2020-03-30	2020-03-10	2020-05-21	2020-03-22	32	52	-20	40	1	1	0	1	1	1	0	1
Jefferson, Idaho, US	16051	Idaho	2020-05-02	2020-03-25	2020-05-01	0	1	1.67386428308393	1.67386428308393	21	19	84.3616628320006	23.90486775	Saturday	29871	38	1	2020-03-30	2020-03-10	2020-05-21	2020-03-22	33	53	-19	41	1	1	0	1	1	1	0	1
Jefferson, Idaho, US	16051	Idaho	2020-05-03	2020-03-25	2020-05-01	0	1	1.67386428308393	1.67386428308393	51	20.1428571428571	84.3616628320006	23.90486775	Sunday	29871	39	2	2020-03-30	2020-03-10	2020-05-21	2020-03-22	34	54	-18	42	1	1	0	1	1	1	0	1
Jefferson, Idaho, US	16051	Idaho	2020-05-04	2020-03-25	2020-05-01	0	1	1.67386428308393	1.67386428308393	13	19.8571428571429	84.3616628320006	23.90486775	Monday	29871	40	3	2020-03-30	2020-03-10	2020-05-21	2020-03-22	35	55	-17	43	1	1	0	1	1	1	0	1
Jefferson, Idaho, US	16051	Idaho	2020-05-05	2020-03-25	2020-05-01	0	1	1.67386428308393	1.67386428308393	13	19.2857142857143	84.3616628320006	23.90486775	Tuesday	29871	41	4	2020-03-30	2020-03-10	2020-05-21	2020-03-22	36	56	-16	44	1	1	0	1	1	1	0	1
Jefferson, Idaho, US	16051	Idaho	2020-05-06	2020-03-25	2020-05-01	0	1	1.67386428308393	1.67386428308393	10	18.5714285714286	84.3616628320006	23.90486775	Wednesday	29871	42	5	2020-03-30	2020-03-10	2020-05-21	2020-03-22	37	57	-15	45	1	1	0	1	1	1	0	1
Jefferson, Idaho, US	16051	Idaho	2020-05-07	2020-03-25	2020-05-01	0	1	1.67386428308393	1.67386428308393	9	18.4285714285714	84.3616628320006	23.90486775	Thursday	29871	43	6	2020-03-30	2020-03-10	2020-05-21	2020-03-22	38	58	-14	46	1	1	0	1	1	1	0	1
Jefferson, Idaho, US	16051	Idaho	2020-05-08	2020-03-25	2020-05-01	0	1	1.67386428308393	1.67386428308393	8	17.8571428571429	84.3616628320006	23.90486775	Friday	29871	44	7	2020-03-30	2020-03-10	2020-05-21	2020-03-22	39	59	-13	47	1	1	0	1	1	1	0	1
Jefferson, Idaho, US	16051	Idaho	2020-05-09	2020-03-25	2020-05-01	0	1	1.67386428308393	1.67386428308393	14	16.8571428571429	84.3616628320006	23.90486775	Saturday	29871	45	8	2020-03-30	2020-03-10	2020-05-21	2020-03-22	40	60	-12	48	1	1	0	1	1	1	0	1
Jefferson, Idaho, US	16051	Idaho	2020-05-10	2020-03-25	2020-05-01	0	1	1.67386428308393	1.67386428308393	30	13.8571428571429	84.3616628320006	23.90486775	Sunday	29871	46	9	2020-03-30	2020-03-10	2020-05-21	2020-03-22	41	61	-11	49	1	1	0	1	1	1	0	1
Jefferson, Idaho, US	16051	Idaho	2020-05-11	2020-03-25	2020-05-01	0	1	1.67386428308393	1.67386428308393	12	13.7142857142857	84.3616628320006	23.90486775	Monday	29871	47	10	2020-03-30	2020-03-10	2020-05-21	2020-03-22	42	62	-10	50	1	1	0	1	1	1	0	1
Jefferson, Idaho, US	16051	Idaho	2020-05-12	2020-03-25	2020-05-01	0	1	1.67386428308393	1.67386428308393	10	13.2857142857143	84.3616628320006	23.90486775	Tuesday	29871	48	11	2020-03-30	2020-03-10	2020-05-21	2020-03-22	43	63	-9	51	1	1	0	1	1	1	0	1
Jefferson, Idaho, US	16051	Idaho	2020-05-13	2020-03-25	2020-05-01	0	1	1.67386428308393	1.67386428308393	14	13.8571428571429	84.3616628320006	23.90486775	Wednesday	29871	49	12	2020-03-30	2020-03-10	2020-05-21	2020-03-22	44	64	-8	52	1	1	0	1	1	1	0	1
Jefferson, Idaho, US	16051	Idaho	2020-05-14	2020-03-25	2020-05-01	0	1	1.67386428308393	1.67386428308393	9	13.8571428571429	84.3616628320006	23.90486775	Thursday	29871	50	13	2020-03-30	2020-03-10	2020-05-21	2020-03-22	45	65	-7	53	1	1	0	1	1	1	0	1
Jefferson, Idaho, US	16051	Idaho	2020-05-15	2020-03-25	2020-05-01	0	1	1.67386428308393	1.67386428308393	12	14.4285714285714	84.3616628320006	23.90486775	Friday	29871	51	14	2020-03-30	2020-03-10	2020-05-21	2020-03-22	46	66	-6	54	1	1	0	1	1	1	0	1
Jefferson, Idaho, US	16051	Idaho	2020-05-16	2020-03-25	2020-05-01	0	1	2.3434099963175	1.76951367068872	18	15	84.3616628320006	23.90486775	Saturday	29871	52	15	2020-03-30	2020-03-10	2020-05-21	2020-03-22	47	67	-5	55	1	1	0	1	1	1	0	1
Jefferson, Idaho, US	16051	Idaho	2020-05-17	2020-03-25	2020-05-01	0	1	2.3434099963175	1.86516305829352	32	15.2857142857143	84.3616628320006	23.90486775	Sunday	29871	53	16	2020-03-30	2020-03-10	2020-05-21	2020-03-22	48	68	-4	56	1	1	0	1	1	1	0	1
Jefferson, Idaho, US	16051	Idaho	2020-05-18	2020-03-25	2020-05-01	0	1	2.3434099963175	1.96081244589832	9	14.8571428571429	84.3616628320006	23.90486775	Monday	29871	54	17	2020-03-30	2020-03-10	2020-05-21	2020-03-22	49	69	-3	57	1	1	0	1	1	1	0	1
Jefferson, Idaho, US	16051	Idaho	2020-05-19	2020-03-25	2020-05-01	0	1	2.3434099963175	2.05646183350311	13	15.2857142857143	84.3616628320006	23.90486775	Tuesday	29871	55	18	2020-03-30	2020-03-10	2020-05-21	2020-03-22	50	70	-2	58	1	1	0	1	1	1	0	1
Jefferson, Idaho, US	16051	Idaho	2020-05-20	2020-03-25	2020-05-01	0	1	2.3434099963175	2.15211122110791	11	14.8571428571429	84.3616628320006	23.90486775	Wednesday	29871	56	19	2020-03-30	2020-03-10	2020-05-21	2020-03-22	51	71	-1	59	1	1	0	1	1	1	0	1
Jefferson, Idaho, US	16051	Idaho	2020-05-21	2020-03-25	2020-05-01	0	1	2.3434099963175	2.2477606087127	15	15.7142857142857	84.3616628320006	23.90486775	Thursday	29871	57	20	2020-03-30	2020-03-10	2020-05-21	2020-03-22	52	72	0	60	1	1	0	1	0	1	0	1
Jefferson, Idaho, US	16051	Idaho	2020-05-22	2020-03-25	2020-05-01	0	1	2.3434099963175	2.3434099963175	17	16.4285714285714	84.3616628320006	23.90486775	Friday	29871	58	21	2020-03-30	2020-03-10	2020-05-21	2020-03-22	53	73	1	61	1	1	1	1	0	1	0	1
Jefferson, Idaho, US	16051	Idaho	2020-05-23	2020-03-25	2020-05-01	0	1	2.3434099963175	2.3434099963175	22	17	84.3616628320006	23.90486775	Saturday	29871	59	22	2020-03-30	2020-03-10	2020-05-21	2020-03-22	54	74	2	62	1	1	1	1	0	1	0	1
Jefferson, Idaho, US	16051	Idaho	2020-05-24	2020-03-25	2020-05-01	0	1	2.3434099963175	2.3434099963175	39	18	84.3616628320006	23.90486775	Sunday	29871	60	23	2020-03-30	2020-03-10	2020-05-21	2020-03-22	55	75	3	63	1	1	1	1	0	1	0	1
Jefferson, Idaho, US	16051	Idaho	2020-05-25	2020-03-25	2020-05-01	0	1	2.3434099963175	2.3434099963175	16	19	84.3616628320006	23.90486775	Monday	29871	61	24	2020-03-30	2020-03-10	2020-05-21	2020-03-22	56	76	4	64	1	1	1	1	0	1	0	1
Jefferson, Idaho, US	16051	Idaho	2020-05-26	2020-03-25	2020-05-01	0	1	2.3434099963175	2.3434099963175	11	18.7142857142857	84.3616628320006	23.90486775	Tuesday	29871	62	25	2020-03-30	2020-03-10	2020-05-21	2020-03-22	57	77	5	65	1	1	1	1	0	1	0	1
Jefferson, Idaho, US	16051	Idaho	2020-05-27	2020-03-25	2020-05-01	0	1	2.3434099963175	2.3434099963175	10	18.5714285714286	84.3616628320006	23.90486775	Wednesday	29871	63	26	2020-03-30	2020-03-10	2020-05-21	2020-03-22	58	78	6	66	1	1	1	1	0	1	0	1
Jefferson, Idaho, US	16051	Idaho	2020-05-28	2020-03-25	2020-05-01	0	1	2.3434099963175	2.3434099963175	9	17.7142857142857	84.3616628320006	23.90486775	Thursday	29871	64	27	2020-03-30	2020-03-10	2020-05-21	2020-03-22	59	79	7	67	1	1	1	1	0	1	0	1
Jefferson, Idaho, US	16051	Idaho	2020-05-29	2020-03-25	2020-05-01	0	1	2.3434099963175	2.3434099963175	8	16.4285714285714	84.3616628320006	23.90486775	Friday	29871	65	28	2020-03-30	2020-03-10	2020-05-21	2020-03-22	60	80	8	68	1	1	1	1	0	1	0	1
Jefferson, Idaho, US	16051	Idaho	2020-05-30	2020-03-25	2020-05-01	0	1	2.3434099963175	2.3434099963175	18	15.8571428571429	84.3616628320006	23.90486775	Saturday	29871	66	29	2020-03-30	2020-03-10	2020-05-21	2020-03-22	61	81	9	69	1	1	1	1	0	1	0	1
Jefferson, Idaho, US	16051	Idaho	2020-05-31	2020-03-25	2020-05-01	0	1	2.3434099963175	2.3434099963175	30	14.5714285714286	84.3616628320006	23.90486775	Sunday	29871	67	30	2020-03-30	2020-03-10	2020-05-21	2020-03-22	62	82	10	70	1	1	1	1	0	1	0	1
Jefferson, Idaho, US	16051	Idaho	2020-06-01	2020-03-25	2020-05-01	0	1	2.3434099963175	2.3434099963175	13	14.1428571428571	84.3616628320006	23.90486775	Monday	29871	68	31	2020-03-30	2020-03-10	2020-05-21	2020-03-22	63	83	11	71	1	1	1	1	0	1	0	1
Jefferson, Idaho, US	16051	Idaho	2020-06-02	2020-03-25	2020-05-01	0	1	2.3434099963175	2.3434099963175	9	13.8571428571429	84.3616628320006	23.90486775	Tuesday	29871	69	32	2020-03-30	2020-03-10	2020-05-21	2020-03-22	64	84	12	72	1	1	1	1	0	1	0	1
Jefferson, Idaho, US	16051	Idaho	2020-06-03	2020-03-25	2020-05-01	0	1	2.3434099963175	2.3434099963175	10	13.8571428571429	84.3616628320006	23.90486775	Wednesday	29871	70	33	2020-03-30	2020-03-10	2020-05-21	2020-03-22	65	85	13	73	1	1	1	1	0	1	0	1
Jefferson, Idaho, US	16051	Idaho	2020-06-04	2020-03-25	2020-05-01	0	1	3.01295570955107	2.43905938392229	6	13.4285714285714	84.3616628320006	23.90486775	Thursday	29871	71	34	2020-03-30	2020-03-10	2020-05-21	2020-03-22	66	86	14	74	1	1	1	1	0	1	0	1
Jefferson, Idaho, US	16051	Idaho	2020-06-05	2020-03-25	2020-05-01	0	1	3.01295570955107	2.53470877152709	9	13.5714285714286	84.3616628320006	23.90486775	Friday	29871	72	35	2020-03-30	2020-03-10	2020-05-21	2020-03-22	67	87	15	75	1	1	1	1	0	1	0	1
Jefferson, Idaho, US	16051	Idaho	2020-06-06	2020-03-25	2020-05-01	0	1	3.01295570955107	2.63035815913189	16	13.2857142857143	84.3616628320006	23.90486775	Saturday	29871	73	36	2020-03-30	2020-03-10	2020-05-21	2020-03-22	68	88	16	76	1	1	1	1	0	1	0	1
Jefferson, Idaho, US	16051	Idaho	2020-06-07	2020-03-25	2020-05-01	0	1	3.01295570955107	2.72600754673668	44	15.2857142857143	84.3616628320006	23.90486775	Sunday	29871	74	37	2020-03-30	2020-03-10	2020-05-21	2020-03-22	69	89	17	77	1	1	1	1	0	1	0	1
Jefferson, Idaho, US	16051	Idaho	2020-06-08	2020-03-25	2020-05-01	0	1	3.01295570955107	2.82165693434148	14	15.4285714285714	84.3616628320006	23.90486775	Monday	29871	75	38	2020-03-30	2020-03-10	2020-05-21	2020-03-22	70	90	18	78	1	1	1	1	0	1	0	1
Jefferson, Idaho, US	16051	Idaho	2020-06-09	2020-03-25	2020-05-01	0	1	3.01295570955107	2.91730632194627	11	15.7142857142857	84.3616628320006	23.90486775	Tuesday	29871	76	39	2020-03-30	2020-03-10	2020-05-21	2020-03-22	71	91	19	79	1	1	1	1	0	1	0	1
Jefferson, Idaho, US	16051	Idaho	2020-06-10	2020-03-25	2020-05-01	0	1	3.01295570955107	3.01295570955107	10	15.7142857142857	84.3616628320006	23.90486775	Wednesday	29871	77	40	2020-03-30	2020-03-10	2020-05-21	2020-03-22	72	92	20	80	1	1	1	1	0	1	0	1
Jefferson, Idaho, US	16051	Idaho	2020-06-11	2020-03-25	2020-05-01	0	1	3.01295570955107	3.01295570955107	7	15.8571428571429	84.3616628320006	23.90486775	Thursday	29871	78	41	2020-03-30	2020-03-10	2020-05-21	2020-03-22	73	93	21	81	1	1	1	1	0	1	0	1
Jefferson, Idaho, US	16051	Idaho	2020-06-12	2020-03-25	2020-05-01	0	1	3.34772856616786	3.06078040335347	11	16.1428571428571	84.3616628320006	23.90486775	Friday	29871	79	42	2020-03-30	2020-03-10	2020-05-21	2020-03-22	74	94	22	82	1	1	1	1	0	1	0	1
Jefferson, Idaho, US	16051	Idaho	2020-06-13	2020-03-25	2020-05-01	0	1	3.34772856616786	3.10860509715587	15	16	84.3616628320006	23.90486775	Saturday	29871	80	43	2020-03-30	2020-03-10	2020-05-21	2020-03-22	75	95	23	83	1	1	1	1	0	1	0	1
Jefferson, Idaho, US	16051	Idaho	2020-06-14	2020-03-25	2020-05-01	0	1	4.01727427940143	3.25207917856306	32	14.2857142857143	84.3616628320006	23.90486775	Sunday	29871	81	44	2020-03-30	2020-03-10	2020-05-21	2020-03-22	76	96	24	84	1	1	1	1	0	1	0	1
Jefferson, Idaho, US	16051	Idaho	2020-06-15	2020-03-25	2020-05-01	0	1	4.01727427940143	3.39555325997025	12	14	84.3616628320006	23.90486775	Monday	29871	82	45	2020-03-30	2020-03-10	2020-05-21	2020-03-22	77	97	25	85	1	1	1	1	0	1	0	1
Jefferson, Idaho, US	16051	Idaho	2020-06-16	2020-03-25	2020-05-01	0	1	4.01727427940143	3.53902734137745	13	14.2857142857143	84.3616628320006	23.90486775	Tuesday	29871	83	46	2020-03-30	2020-03-10	2020-05-21	2020-03-22	78	98	26	86	1	1	1	1	0	1	0	1
Jefferson, Idaho, US	16051	Idaho	2020-06-17	2020-03-25	2020-05-01	0	1	3.68250142278464	3.63467672898224	12	14.5714285714286	84.3616628320006	23.90486775	Wednesday	29871	84	47	2020-03-30	2020-03-10	2020-05-21	2020-03-22	79	99	27	87	1	1	1	1	0	1	0	1
Jefferson, Idaho, US	16051	Idaho	2020-06-18	2020-03-25	2020-05-01	0	1	3.68250142278464	3.73032611658704	11	15.1428571428571	84.3616628320006	23.90486775	Thursday	29871	85	48	2020-03-30	2020-03-10	2020-05-21	2020-03-22	80	100	28	88	1	1	1	1	0	1	0	1
Jefferson, Idaho, US	16051	Idaho	2020-06-19	2020-03-25	2020-05-01	0	1	3.68250142278464	3.77815081038944	13	15.4285714285714	84.3616628320006	23.90486775	Friday	29871	86	49	2020-03-30	2020-03-10	2020-05-21	2020-03-22	81	101	29	89	1	1	1	1	0	1	0	1
Jefferson, Idaho, US	16051	Idaho	2020-06-20	2020-03-25	2020-05-01	0	1	4.01727427940143	3.87380019799423	17	15.7142857142857	84.3616628320006	23.90486775	Saturday	29871	87	50	2020-03-30	2020-03-10	2020-05-21	2020-03-22	82	102	30	90	1	1	1	1	0	1	0	1
Jefferson, Idaho, US	16051	Idaho	2020-06-21	2020-03-25	2020-05-01	0	1	4.01727427940143	3.87380019799423	29	15.2857142857143	84.3616628320006	23.90486775	Sunday	29871	88	51	2020-03-30	2020-03-10	2020-05-21	2020-03-22	83	103	31	91	1	1	1	1	0	1	0	1
Jefferson, Idaho, US	16051	Idaho	2020-06-22	2020-03-25	2020-05-01	0	1	5.02159284925178	4.01727427940143	10	15	84.3616628320006	23.90486775	Monday	29871	89	52	2020-03-30	2020-03-10	2020-05-21	2020-03-22	84	104	32	92	1	1	1	1	0	1	0	1
Jefferson, Idaho, US	16051	Idaho	2020-06-23	2020-03-25	2020-05-01	0	1	5.02159284925178	4.16074836080862	12	14.8571428571429	84.3616628320006	23.90486775	Tuesday	29871	90	53	2020-03-30	2020-03-10	2020-05-21	2020-03-22	85	105	33	93	1	1	1	1	0	1	0	1
Jefferson, Idaho, US	16051	Idaho	2020-06-24	2020-03-25	2020-05-01	0	1	5.35636570586857	4.39987182982061	11	14.7142857142857	84.3616628320006	23.90486775	Wednesday	29871	91	54	2020-03-30	2020-03-10	2020-05-21	2020-03-22	86	106	34	94	1	1	1	1	0	1	0	1
Jefferson, Idaho, US	16051	Idaho	2020-06-25	2020-03-25	2020-05-01	0	1	5.35636570586857	4.6389952988326	10	14.5714285714286	84.3616628320006	23.90486775	Thursday	29871	92	55	2020-03-30	2020-03-10	2020-05-21	2020-03-22	87	107	35	95	1	1	1	1	0	1	0	1
Jefferson, Idaho, US	16051	Idaho	2020-06-26	2020-03-25	2020-05-01	0	1	5.35636570586857	4.87811876784459	12	14.4285714285714	84.3616628320006	23.90486775	Friday	29871	93	56	2020-03-30	2020-03-10	2020-05-21	2020-03-22	88	108	36	96	1	1	1	1	0	1	0	1
Jefferson, Idaho, US	16051	Idaho	2020-06-27	2020-03-25	2020-05-01	0	1	6.02591141910214	5.16506693065898	16	14.2857142857143	84.3616628320006	23.90486775	Saturday	29871	94	57	2020-03-30	2020-03-10	2020-05-21	2020-03-22	89	109	37	97	1	1	1	1	0	1	0	1
Jefferson, Idaho, US	16051	Idaho	2020-06-28	2020-03-25	2020-05-01	0	1	6.02591141910214	5.45201509347336	34	15	84.3616628320006	23.90486775	Sunday	29871	95	58	2020-03-30	2020-03-10	2020-05-21	2020-03-22	90	110	38	98	1	1	1	1	0	1	0	1
Jefferson, Idaho, US	16051	Idaho	2020-06-29	2020-03-25	2020-05-01	0	1	6.02591141910214	5.59548917488056	16	15.8571428571429	84.3616628320006	23.90486775	Monday	29871	96	59	2020-03-30	2020-03-10	2020-05-21	2020-03-22	91	111	39	99	1	1	1	1	0	1	0	1
Jefferson, Idaho, US	16051	Idaho	2020-06-30	2020-03-25	2020-05-01	0	1	6.02591141910214	5.73896325628775	16	16.4285714285714	84.3616628320006	23.90486775	Tuesday	29871	97	60	2020-03-30	2020-03-10	2020-05-21	2020-03-22	92	112	40	100	1	1	1	1	0	1	0	1
Jefferson, Idaho, US	16051	Idaho	2020-07-01	2020-03-25	2020-05-01	0	1	6.02591141910214	5.83461264389255	13	16.7142857142857	84.3616628320006	23.90486775	Wednesday	29871	98	61	2020-03-30	2020-03-10	2020-05-21	2020-03-22	93	113	41	101	1	1	1	1	0	1	0	1
Jefferson, Idaho, US	16051	Idaho	2020-07-02	2020-03-25	2020-05-01	0	1	6.02591141910214	5.93026203149734	10	16.7142857142857	84.3616628320006	23.90486775	Thursday	29871	99	62	2020-03-30	2020-03-10	2020-05-21	2020-03-22	94	114	42	102	1	1	1	1	0	1	0	1
Jefferson, Idaho, US	16051	Idaho	2020-07-03	2020-03-25	2020-05-01	0	1	6.36068427571892	6.07373611290454	17	17.4285714285714	84.3616628320006	23.90486775	Friday	29871	100	63	2020-03-30	2020-03-10	2020-05-21	2020-03-22	95	115	43	103	1	1	1	1	0	1	0	1
Jefferson, Idaho, US	16051	Idaho	2020-07-04	2020-03-25	2020-05-01	0	1	6.36068427571892	6.12156080670693	18	17.7142857142857	84.3616628320006	23.90486775	Saturday	29871	101	64	2020-03-30	2020-03-10	2020-05-21	2020-03-22	96	116	44	104	1	1	1	1	0	1	0	1
Jefferson, Idaho, US	16051	Idaho	2020-07-05	2020-03-25	2020-05-01	0	1	6.36068427571892	6.16938550050933	33	17.5714285714286	84.3616628320006	23.90486775	Sunday	29871	102	65	2020-03-30	2020-03-10	2020-05-21	2020-03-22	97	117	45	105	1	1	1	1	0	1	0	1
Jefferson, Illinois, US	17081	Illinois	2020-03-01	2020-03-21	2020-05-29	1	0	0	5.30854101206617	33	20	106.071699967229	67.97814565	Sunday	37684	-20	-89	2020-03-26	2020-03-06	2020-06-18	2020-04-19	-25	-5	-109	-49	0	0	0	0	1	0	1	0
Jefferson, Illinois, US	17081	Illinois	2020-03-02	2020-03-21	2020-05-29	1	0	0	4.44769652362301	14	19.7142857142857	106.071699967229	67.97814565	Monday	37684	-19	-88	2020-03-26	2020-03-06	2020-06-18	2020-04-19	-24	-4	-108	-48	0	0	0	0	1	0	1	0
Jefferson, Illinois, US	17081	Illinois	2020-03-03	2020-03-21	2020-05-29	1	0	0	3.58685203517984	11	19.4285714285714	106.071699967229	67.97814565	Tuesday	37684	-18	-87	2020-03-26	2020-03-06	2020-06-18	2020-04-19	-23	-3	-107	-47	0	0	0	0	1	0	1	0
Jefferson, Illinois, US	17081	Illinois	2020-03-04	2020-03-21	2020-05-29	1	0	0	2.72600754673668	12	19.7142857142857	106.071699967229	67.97814565	Wednesday	37684	-17	-86	2020-03-26	2020-03-06	2020-06-18	2020-04-19	-22	-2	-106	-46	0	0	0	0	1	0	1	0
Jefferson, Illinois, US	17081	Illinois	2020-03-05	2020-03-21	2020-05-29	1	0	0	1.81733836449112	11	18.8571428571429	106.071699967229	67.97814565	Thursday	37684	-16	-85	2020-03-26	2020-03-06	2020-06-18	2020-04-19	-21	-1	-105	-45	0	0	0	0	1	0	1	0
Jefferson, Illinois, US	17081	Illinois	2020-03-06	2020-03-21	2020-05-29	1	0	0	0.908669182245561	11	17.8571428571429	106.071699967229	67.97814565	Friday	37684	-15	-84	2020-03-26	2020-03-06	2020-06-18	2020-04-19	-20	0	-104	-44	0	0	0	0	1	0	1	0
Jefferson, Illinois, US	17081	Illinois	2020-03-07	2020-03-21	2020-05-29	1	0	0	0	22	16.2857142857143	106.071699967229	67.97814565	Saturday	37684	-14	-83	2020-03-26	2020-03-06	2020-06-18	2020-04-19	-19	1	-103	-43	0	1	0	0	1	0	1	1
Jefferson, Illinois, US	17081	Illinois	2020-03-08	2020-03-21	2020-05-29	1	0	0	0	33	16.2857142857143	106.071699967229	67.97814565	Sunday	37684	-13	-82	2020-03-26	2020-03-06	2020-06-18	2020-04-19	-18	2	-102	-42	0	1	0	0	1	0	1	1
Jefferson, Illinois, US	17081	Illinois	2020-03-09	2020-03-21	2020-05-29	1	0	0	0	17	16.7142857142857	106.071699967229	67.97814565	Monday	37684	-12	-81	2020-03-26	2020-03-06	2020-06-18	2020-04-19	-17	3	-101	-41	0	1	0	0	1	0	1	1
Jefferson, Illinois, US	17081	Illinois	2020-03-10	2020-03-21	2020-05-29	1	0	0	0	14	17.1428571428571	106.071699967229	67.97814565	Tuesday	37684	-11	-80	2020-03-26	2020-03-06	2020-06-18	2020-04-19	-16	4	-100	-40	0	1	0	0	1	0	1	1
Jefferson, Illinois, US	17081	Illinois	2020-03-11	2020-03-21	2020-05-29	1	0	0	0	12	17.1428571428571	106.071699967229	67.97814565	Wednesday	37684	-10	-79	2020-03-26	2020-03-06	2020-06-18	2020-04-19	-15	5	-99	-39	0	1	0	0	1	0	1	1
Jefferson, Illinois, US	17081	Illinois	2020-03-12	2020-03-21	2020-05-29	1	0	0	0	12	17.2857142857143	106.071699967229	67.97814565	Thursday	37684	-9	-78	2020-03-26	2020-03-06	2020-06-18	2020-04-19	-14	6	-98	-38	0	1	0	0	1	0	1	1
Jefferson, Illinois, US	17081	Illinois	2020-03-13	2020-03-21	2020-05-29	1	0	0	0	10	17.1428571428571	106.071699967229	67.97814565	Friday	37684	-8	-77	2020-03-26	2020-03-06	2020-06-18	2020-04-19	-13	7	-97	-37	0	1	0	0	1	0	1	1
Jefferson, Illinois, US	17081	Illinois	2020-03-14	2020-03-21	2020-05-29	1	0	0	0	30	18.2857142857143	106.071699967229	67.97814565	Saturday	37684	-7	-76	2020-03-26	2020-03-06	2020-06-18	2020-04-19	-12	8	-96	-36	0	1	0	0	1	0	1	1
Jefferson, Illinois, US	17081	Illinois	2020-03-15	2020-03-21	2020-05-29	1	0	0	0	40	19.2857142857143	106.071699967229	67.97814565	Sunday	37684	-6	-75	2020-03-26	2020-03-06	2020-06-18	2020-04-19	-11	9	-95	-35	0	1	0	0	1	0	1	1
Jefferson, Illinois, US	17081	Illinois	2020-03-16	2020-03-21	2020-05-29	1	0	0	0	15	19	106.071699967229	67.97814565	Monday	37684	-5	-74	2020-03-26	2020-03-06	2020-06-18	2020-04-19	-10	10	-94	-34	0	1	0	0	1	0	1	1
Jefferson, Illinois, US	17081	Illinois	2020-03-17	2020-03-21	2020-05-29	1	0	0	0	19	19.7142857142857	106.071699967229	67.97814565	Tuesday	37684	-4	-73	2020-03-26	2020-03-06	2020-06-18	2020-04-19	-9	11	-93	-33	0	1	0	0	1	0	1	1
Jefferson, Illinois, US	17081	Illinois	2020-03-18	2020-03-21	2020-05-29	1	0	0	0	26	21.7142857142857	106.071699967229	67.97814565	Wednesday	37684	-3	-72	2020-03-26	2020-03-06	2020-06-18	2020-04-19	-8	12	-92	-32	0	1	0	0	1	0	1	1
Jefferson, Illinois, US	17081	Illinois	2020-03-19	2020-03-21	2020-05-29	1	0	0	0	30	24.2857142857143	106.071699967229	67.97814565	Thursday	37684	-2	-71	2020-03-26	2020-03-06	2020-06-18	2020-04-19	-7	13	-91	-31	0	1	0	0	1	0	1	1
Jefferson, Illinois, US	17081	Illinois	2020-03-20	2020-03-21	2020-05-29	1	0	0	0	23	26.1428571428571	106.071699967229	67.97814565	Friday	37684	-1	-70	2020-03-26	2020-03-06	2020-06-18	2020-04-19	-6	14	-90	-30	0	1	0	0	1	0	1	1
Jefferson, Illinois, US	17081	Illinois	2020-03-21	2020-03-21	2020-05-29	1	0	0	0	46	28.4285714285714	106.071699967229	67.97814565	Saturday	37684	0	-69	2020-03-26	2020-03-06	2020-06-18	2020-04-19	-5	15	-89	-29	0	1	0	0	1	0	1	1
Jefferson, Illinois, US	17081	Illinois	2020-03-22	2020-03-21	2020-05-29	1	1	0	0	61	31.4285714285714	106.071699967229	67.97814565	Sunday	37684	1	-68	2020-03-26	2020-03-06	2020-06-18	2020-04-19	-4	16	-88	-28	0	1	0	0	1	0	1	1
Jefferson, Illinois, US	17081	Illinois	2020-03-23	2020-03-21	2020-05-29	1	1	0	0	37	34.5714285714286	106.071699967229	67.97814565	Monday	37684	2	-67	2020-03-26	2020-03-06	2020-06-18	2020-04-19	-3	17	-87	-27	0	1	0	0	1	0	1	1
Jefferson, Illinois, US	17081	Illinois	2020-03-24	2020-03-21	2020-05-29	1	1	0	0	42	37.8571428571429	106.071699967229	67.97814565	Tuesday	37684	3	-66	2020-03-26	2020-03-06	2020-06-18	2020-04-19	-2	18	-86	-26	0	1	0	0	1	0	1	1
Jefferson, Illinois, US	17081	Illinois	2020-03-25	2020-03-21	2020-05-29	1	1	0	0	30	38.4285714285714	106.071699967229	67.97814565	Wednesday	37684	4	-65	2020-03-26	2020-03-06	2020-06-18	2020-04-19	-1	19	-85	-25	0	1	0	0	1	0	1	1
Jefferson, Illinois, US	17081	Illinois	2020-03-26	2020-03-21	2020-05-29	1	1	0	0	29	38.2857142857143	106.071699967229	67.97814565	Thursday	37684	5	-64	2020-03-26	2020-03-06	2020-06-18	2020-04-19	0	20	-84	-24	0	1	0	0	1	0	1	1
Jefferson, Illinois, US	17081	Illinois	2020-03-27	2020-03-21	2020-05-29	1	1	0	0	36	40.1428571428571	106.071699967229	67.97814565	Friday	37684	6	-63	2020-03-26	2020-03-06	2020-06-18	2020-04-19	1	21	-83	-23	1	1	0	0	1	1	1	1
Jefferson, Illinois, US	17081	Illinois	2020-03-28	2020-03-21	2020-05-29	1	1	0	0	48	40.4285714285714	106.071699967229	67.97814565	Saturday	37684	7	-62	2020-03-26	2020-03-06	2020-06-18	2020-04-19	2	22	-82	-22	1	1	0	0	1	1	1	1
Jefferson, Illinois, US	17081	Illinois	2020-03-29	2020-03-21	2020-05-29	1	1	0	0	54	39.4285714285714	106.071699967229	67.97814565	Sunday	37684	8	-61	2020-03-26	2020-03-06	2020-06-18	2020-04-19	3	23	-81	-21	1	1	0	0	1	1	1	1
Jefferson, Illinois, US	17081	Illinois	2020-03-30	2020-03-21	2020-05-29	1	1	0	0	31	38.5714285714286	106.071699967229	67.97814565	Monday	37684	9	-60	2020-03-26	2020-03-06	2020-06-18	2020-04-19	4	24	-80	-20	1	1	0	0	1	1	1	1
Jefferson, Illinois, US	17081	Illinois	2020-03-31	2020-03-21	2020-05-29	1	1	0	0	34	37.4285714285714	106.071699967229	67.97814565	Tuesday	37684	10	-59	2020-03-26	2020-03-06	2020-06-18	2020-04-19	5	25	-79	-19	1	1	0	0	1	1	1	1
Jefferson, Illinois, US	17081	Illinois	2020-04-01	2020-03-21	2020-05-29	1	1	0	0	28	37.1428571428571	106.071699967229	67.97814565	Wednesday	37684	11	-58	2020-03-26	2020-03-06	2020-06-18	2020-04-19	6	26	-78	-18	1	1	0	0	1	1	1	1
Jefferson, Illinois, US	17081	Illinois	2020-04-02	2020-03-21	2020-05-29	1	1	0	0	30	37.2857142857143	106.071699967229	67.97814565	Thursday	37684	12	-57	2020-03-26	2020-03-06	2020-06-18	2020-04-19	7	27	-77	-17	1	1	0	0	1	1	1	1
Jefferson, Illinois, US	17081	Illinois	2020-04-03	2020-03-21	2020-05-29	1	1	0	0	26	35.8571428571429	106.071699967229	67.97814565	Friday	37684	13	-56	2020-03-26	2020-03-06	2020-06-18	2020-04-19	8	28	-76	-16	1	1	0	0	1	1	1	1
Jefferson, Illinois, US	17081	Illinois	2020-04-04	2020-03-21	2020-05-29	1	1	0	0	47	35.7142857142857	106.071699967229	67.97814565	Saturday	37684	14	-55	2020-03-26	2020-03-06	2020-06-18	2020-04-19	9	29	-75	-15	1	1	0	0	1	1	1	1
Jefferson, Illinois, US	17081	Illinois	2020-04-05	2020-03-21	2020-05-29	1	1	0.530729221950961	0.0758184602787087	60	36.5714285714286	106.071699967229	67.97814565	Sunday	37684	15	-54	2020-03-26	2020-03-06	2020-06-18	2020-04-19	10	30	-74	-14	1	1	0	0	1	1	1	1
Jefferson, Illinois, US	17081	Illinois	2020-04-06	2020-03-21	2020-05-29	1	1	0.26536461097548	0.113727690418063	34	37	106.071699967229	67.97814565	Monday	37684	16	-53	2020-03-26	2020-03-06	2020-06-18	2020-04-19	11	31	-73	-13	1	1	0	0	1	1	1	1
Jefferson, Illinois, US	17081	Illinois	2020-04-07	2020-03-21	2020-05-29	1	1	0.796093832926441	0.227455380836126	34	37	106.071699967229	67.97814565	Tuesday	37684	17	-52	2020-03-26	2020-03-06	2020-06-18	2020-04-19	12	32	-72	-12	1	1	0	0	1	1	1	1
Jefferson, Illinois, US	17081	Illinois	2020-04-08	2020-03-21	2020-05-29	1	1	0.796093832926441	0.341183071254189	31	37.4285714285714	106.071699967229	67.97814565	Wednesday	37684	18	-51	2020-03-26	2020-03-06	2020-06-18	2020-04-19	13	33	-71	-11	1	1	0	0	1	1	1	1
Jefferson, Illinois, US	17081	Illinois	2020-04-09	2020-03-21	2020-05-29	1	1	0.530729221950961	0.417001531532898	29	37.2857142857143	106.071699967229	67.97814565	Thursday	37684	19	-50	2020-03-26	2020-03-06	2020-06-18	2020-04-19	14	34	-70	-10	1	1	0	0	1	1	1	1
Jefferson, Illinois, US	17081	Illinois	2020-04-10	2020-03-21	2020-05-29	1	1	1.3268230548774	0.606547682229669	36	38.7142857142857	106.071699967229	67.97814565	Friday	37684	20	-49	2020-03-26	2020-03-06	2020-06-18	2020-04-19	15	35	-69	-9	1	1	0	0	1	1	1	1
Jefferson, Illinois, US	17081	Illinois	2020-04-11	2020-03-21	2020-05-29	1	1	1.59218766585288	0.834003063065795	44	38.2857142857143	106.071699967229	67.97814565	Saturday	37684	21	-48	2020-03-26	2020-03-06	2020-06-18	2020-04-19	16	36	-68	-8	1	1	0	0	1	1	1	1
Jefferson, Illinois, US	17081	Illinois	2020-04-12	2020-03-21	2020-05-29	1	1	1.85755227682836	1.02354921376257	71	39.8571428571429	106.071699967229	67.97814565	Sunday	37684	22	-47	2020-03-26	2020-03-06	2020-06-18	2020-04-19	17	37	-67	-7	1	1	0	0	1	1	1	1
Jefferson, Illinois, US	17081	Illinois	2020-04-13	2020-03-21	2020-05-29	1	1	2.12291688780384	1.28891382473805	38	40.4285714285714	106.071699967229	67.97814565	Monday	37684	23	-46	2020-03-26	2020-03-06	2020-06-18	2020-04-19	18	38	-66	-6	1	1	0	0	1	1	1	1
Jefferson, Illinois, US	17081	Illinois	2020-04-14	2020-03-21	2020-05-29	1	1	2.12291688780384	1.47845997543482	31	40	106.071699967229	67.97814565	Tuesday	37684	24	-45	2020-03-26	2020-03-06	2020-06-18	2020-04-19	19	39	-65	-5	1	1	0	0	1	1	1	1
Jefferson, Illinois, US	17081	Illinois	2020-04-15	2020-03-21	2020-05-29	1	1	2.38828149877932	1.70591535627094	34	40.4285714285714	106.071699967229	67.97814565	Wednesday	37684	25	-44	2020-03-26	2020-03-06	2020-06-18	2020-04-19	20	40	-64	-4	1	1	0	0	1	1	1	1
Jefferson, Illinois, US	17081	Illinois	2020-04-16	2020-03-21	2020-05-29	1	1	2.6536461097548	2.00918919738578	32	40.8571428571429	106.071699967229	67.97814565	Thursday	37684	26	-43	2020-03-26	2020-03-06	2020-06-18	2020-04-19	21	41	-63	-3	1	1	0	0	1	1	1	1
Jefferson, Illinois, US	17081	Illinois	2020-04-17	2020-03-21	2020-05-29	1	1	2.91901072073028	2.23664457822191	37	41	106.071699967229	67.97814565	Friday	37684	27	-42	2020-03-26	2020-03-06	2020-06-18	2020-04-19	22	42	-62	-2	1	1	0	0	1	1	1	1
Jefferson, Illinois, US	17081	Illinois	2020-04-18	2020-03-21	2020-05-29	1	1	3.18437533170576	2.46409995905803	36	39.8571428571429	106.071699967229	67.97814565	Saturday	37684	28	-41	2020-03-26	2020-03-06	2020-06-18	2020-04-19	23	43	-61	-1	1	1	0	0	1	1	1	1
Jefferson, Illinois, US	17081	Illinois	2020-04-19	2020-03-21	2020-05-29	1	1	8.22630294023989	3.37392148240254	59	38.1428571428571	106.071699967229	67.97814565	Sunday	37684	29	-40	2020-03-26	2020-03-06	2020-06-18	2020-04-19	24	44	-60	0	1	1	0	0	1	1	0	1
Jefferson, Illinois, US	17081	Illinois	2020-04-20	2020-03-21	2020-05-29	1	1	8.49166755121537	4.28374300574704	34	37.5714285714286	106.071699967229	67.97814565	Monday	37684	30	-39	2020-03-26	2020-03-06	2020-06-18	2020-04-19	25	45	-59	1	1	1	0	1	1	1	0	1
Jefferson, Illinois, US	17081	Illinois	2020-04-21	2020-03-21	2020-05-29	1	1	9.02239677316633	5.26938298937025	27	37	106.071699967229	67.97814565	Tuesday	37684	31	-38	2020-03-26	2020-03-06	2020-06-18	2020-04-19	26	46	-58	2	1	1	0	1	1	1	0	1
Jefferson, Illinois, US	17081	Illinois	2020-04-22	2020-03-21	2020-05-29	1	1	19.902345823161	7.77139217856764	33	36.8571428571429	106.071699967229	67.97814565	Wednesday	37684	32	-37	2020-03-26	2020-03-06	2020-06-18	2020-04-19	27	47	-57	3	1	1	0	1	1	1	0	1
Jefferson, Illinois, US	17081	Illinois	2020-04-23	2020-03-21	2020-05-29	1	1	20.433075045112	10.3113105979044	40	38	106.071699967229	67.97814565	Thursday	37684	33	-36	2020-03-26	2020-03-06	2020-06-18	2020-04-19	28	48	-56	4	1	1	0	1	1	1	0	1
Jefferson, Illinois, US	17081	Illinois	2020-04-24	2020-03-21	2020-05-29	1	1	21.2291688780384	12.9270474775198	24	36.1428571428571	106.071699967229	67.97814565	Friday	37684	34	-35	2020-03-26	2020-03-06	2020-06-18	2020-04-19	29	49	-55	5	1	1	0	1	1	1	0	1
Jefferson, Illinois, US	17081	Illinois	2020-04-25	2020-03-21	2020-05-29	1	1	21.2291688780384	15.5048751269959	46	37.5714285714286	106.071699967229	67.97814565	Saturday	37684	35	-34	2020-03-26	2020-03-06	2020-06-18	2020-04-19	30	50	-54	6	1	1	0	1	1	1	0	1
Jefferson, Illinois, US	17081	Illinois	2020-04-26	2020-03-21	2020-05-29	1	1	22.0252627109649	17.4761550942423	47	35.8571428571429	106.071699967229	67.97814565	Sunday	37684	36	-33	2020-03-26	2020-03-06	2020-06-18	2020-04-19	31	51	-53	7	1	1	0	1	1	1	0	1
Jefferson, Illinois, US	17081	Illinois	2020-04-27	2020-03-21	2020-05-29	1	1	22.0252627109649	19.4095258313494	31	35.4285714285714	106.071699967229	67.97814565	Monday	37684	37	-32	2020-03-26	2020-03-06	2020-06-18	2020-04-19	32	52	-52	8	1	1	0	1	1	1	0	1
Jefferson, Illinois, US	17081	Illinois	2020-04-28	2020-03-21	2020-05-29	1	1	21.4945334890139	21.1912596478991	30	35.8571428571429	106.071699967229	67.97814565	Tuesday	37684	38	-31	2020-03-26	2020-03-06	2020-06-18	2020-04-19	33	53	-51	9	1	1	0	1	1	1	0	1
Jefferson, Illinois, US	17081	Illinois	2020-04-29	2020-03-21	2020-05-29	1	1	21.4945334890139	21.4187150287352	34	36	106.071699967229	67.97814565	Wednesday	37684	39	-30	2020-03-26	2020-03-06	2020-06-18	2020-04-19	34	54	-50	10	1	1	0	1	1	1	0	1
Jefferson, Illinois, US	17081	Illinois	2020-04-30	2020-03-21	2020-05-29	1	1	22.0252627109649	21.6461704095713	27	34.1428571428571	106.071699967229	67.97814565	Thursday	37684	40	-29	2020-03-26	2020-03-06	2020-06-18	2020-04-19	35	55	-49	11	1	1	0	1	1	1	0	1
Jefferson, Illinois, US	17081	Illinois	2020-05-01	2020-03-21	2020-05-29	1	1	22.5559919329158	21.8357165602681	19	33.4285714285714	106.071699967229	67.97814565	Friday	37684	41	-28	2020-03-26	2020-03-06	2020-06-18	2020-04-19	36	56	-48	12	1	1	0	1	1	1	0	1
Jefferson, Illinois, US	17081	Illinois	2020-05-02	2020-03-21	2020-05-29	1	1	22.2906273219403	21.9873534808255	27	30.7142857142857	106.071699967229	67.97814565	Saturday	37684	42	-27	2020-03-26	2020-03-06	2020-06-18	2020-04-19	37	57	-47	13	1	1	0	1	1	1	0	1
Jefferson, Illinois, US	17081	Illinois	2020-05-03	2020-03-21	2020-05-29	1	1	22.8213565438913	22.1010811712436	49	31	106.071699967229	67.97814565	Sunday	37684	43	-26	2020-03-26	2020-03-06	2020-06-18	2020-04-19	38	58	-46	14	1	1	0	1	1	1	0	1
Jefferson, Illinois, US	17081	Illinois	2020-05-04	2020-03-21	2020-05-29	1	1	23.0867211548668	22.252718091801	30	30.8571428571429	106.071699967229	67.97814565	Monday	37684	44	-25	2020-03-26	2020-03-06	2020-06-18	2020-04-19	39	59	-45	15	1	1	0	1	1	1	0	1
Jefferson, Illinois, US	17081	Illinois	2020-05-05	2020-03-21	2020-05-29	1	1	22.8213565438913	22.4422642424978	30	30.8571428571429	106.071699967229	67.97814565	Tuesday	37684	45	-24	2020-03-26	2020-03-06	2020-06-18	2020-04-19	40	60	-44	16	1	1	0	1	1	1	0	1
Jefferson, Illinois, US	17081	Illinois	2020-05-06	2020-03-21	2020-05-29	1	1	22.8213565438913	22.6318103931945	21	29	106.071699967229	67.97814565	Wednesday	37684	46	-23	2020-03-26	2020-03-06	2020-06-18	2020-04-19	41	61	-43	17	1	1	0	1	1	1	0	1
Jefferson, Illinois, US	17081	Illinois	2020-05-07	2020-03-21	2020-05-29	1	1	23.3520857658423	22.8213565438913	19	27.8571428571429	106.071699967229	67.97814565	Thursday	37684	47	-22	2020-03-26	2020-03-06	2020-06-18	2020-04-19	42	62	-42	18	1	1	0	1	1	1	0	1
Jefferson, Illinois, US	17081	Illinois	2020-05-08	2020-03-21	2020-05-29	1	1	23.6174503768178	22.9729934644487	26	28.8571428571429	106.071699967229	67.97814565	Friday	37684	48	-21	2020-03-26	2020-03-06	2020-06-18	2020-04-19	43	63	-41	19	1	1	0	1	1	1	0	1
Jefferson, Illinois, US	17081	Illinois	2020-05-09	2020-03-21	2020-05-29	1	1	24.9442734316951	23.3520857658423	27	28.8571428571429	106.071699967229	67.97814565	Saturday	37684	49	-20	2020-03-26	2020-03-06	2020-06-18	2020-04-19	44	64	-40	20	1	1	0	1	1	1	0	1
Jefferson, Illinois, US	17081	Illinois	2020-05-10	2020-03-21	2020-05-29	1	1	25.7403672646216	23.7690872973752	44	28.1428571428571	106.071699967229	67.97814565	Sunday	37684	50	-19	2020-03-26	2020-03-06	2020-06-18	2020-04-19	45	65	-39	21	1	1	0	1	1	1	0	1
Jefferson, Illinois, US	17081	Illinois	2020-05-11	2020-03-21	2020-05-29	1	1	24.9442734316951	24.0344519083506	23	27.1428571428571	106.071699967229	67.97814565	Monday	37684	51	-18	2020-03-26	2020-03-06	2020-06-18	2020-04-19	46	66	-38	22	1	1	0	1	1	1	0	1
Jefferson, Illinois, US	17081	Illinois	2020-05-12	2020-03-21	2020-05-29	1	1	25.2096380426706	24.3756349796048	31	27.2857142857143	106.071699967229	67.97814565	Tuesday	37684	52	-17	2020-03-26	2020-03-06	2020-06-18	2020-04-19	47	67	-37	23	1	1	0	1	1	1	0	1
Jefferson, Illinois, US	17081	Illinois	2020-05-13	2020-03-21	2020-05-29	1	1	25.7403672646216	24.7926365111377	30	28.5714285714286	106.071699967229	67.97814565	Wednesday	37684	53	-16	2020-03-26	2020-03-06	2020-06-18	2020-04-19	48	68	-36	24	1	1	0	1	1	1	0	1
Jefferson, Illinois, US	17081	Illinois	2020-05-14	2020-03-21	2020-05-29	1	1	26.0057318755971	25.1717288125313	23	29.1428571428571	106.071699967229	67.97814565	Thursday	37684	54	-15	2020-03-26	2020-03-06	2020-06-18	2020-04-19	49	69	-35	25	1	1	0	1	1	1	0	1
Jefferson, Illinois, US	17081	Illinois	2020-05-15	2020-03-21	2020-05-29	1	1	26.0057318755971	25.5129118837855	20	28.2857142857143	106.071699967229	67.97814565	Friday	37684	55	-14	2020-03-26	2020-03-06	2020-06-18	2020-04-19	50	70	-34	26	1	1	0	1	1	1	0	1
Jefferson, Illinois, US	17081	Illinois	2020-05-16	2020-03-21	2020-05-29	1	1	26.0057318755971	25.6645488043429	25	28	106.071699967229	67.97814565	Saturday	37684	56	-13	2020-03-26	2020-03-06	2020-06-18	2020-04-19	51	71	-33	27	1	1	0	1	1	1	0	1
Jefferson, Illinois, US	17081	Illinois	2020-05-17	2020-03-21	2020-05-29	1	1	26.0057318755971	25.7024580344822	45	28.1428571428571	106.071699967229	67.97814565	Sunday	37684	57	-12	2020-03-26	2020-03-06	2020-06-18	2020-04-19	52	72	-32	28	1	1	0	1	1	1	0	1
Jefferson, Illinois, US	17081	Illinois	2020-05-18	2020-03-21	2020-05-29	1	1	26.2710964865725	25.892004185179	19	27.5714285714286	106.071699967229	67.97814565	Monday	37684	58	-11	2020-03-26	2020-03-06	2020-06-18	2020-04-19	53	73	-31	29	1	1	0	1	1	1	0	1
Jefferson, Illinois, US	17081	Illinois	2020-05-19	2020-03-21	2020-05-29	1	1	26.536461097548	26.0815503358758	25	26.7142857142857	106.071699967229	67.97814565	Tuesday	37684	59	-10	2020-03-26	2020-03-06	2020-06-18	2020-04-19	54	74	-30	30	1	1	0	1	1	1	0	1
Jefferson, Illinois, US	17081	Illinois	2020-05-20	2020-03-21	2020-05-29	1	1	26.536461097548	26.1952780262938	18	25	106.071699967229	67.97814565	Wednesday	37684	60	-9	2020-03-26	2020-03-06	2020-06-18	2020-04-19	55	75	-29	31	1	1	0	1	1	1	0	1
Jefferson, Illinois, US	17081	Illinois	2020-05-21	2020-03-21	2020-05-29	1	1	26.2710964865725	26.2331872564332	19	24.4285714285714	106.071699967229	67.97814565	Thursday	37684	61	-8	2020-03-26	2020-03-06	2020-06-18	2020-04-19	56	76	-28	32	1	1	0	1	1	1	0	1
Jefferson, Illinois, US	17081	Illinois	2020-05-22	2020-03-21	2020-05-29	1	1	26.2710964865725	26.2710964865726	15	23.7142857142857	106.071699967229	67.97814565	Friday	37684	62	-7	2020-03-26	2020-03-06	2020-06-18	2020-04-19	57	77	-27	33	1	1	0	1	1	1	0	1
Jefferson, Illinois, US	17081	Illinois	2020-05-23	2020-03-21	2020-05-29	1	1	26.536461097548	26.3469149468513	23	23.4285714285714	106.071699967229	67.97814565	Saturday	37684	63	-6	2020-03-26	2020-03-06	2020-06-18	2020-04-19	58	78	-26	34	1	1	0	1	1	1	0	1
Jefferson, Illinois, US	17081	Illinois	2020-05-24	2020-03-21	2020-05-29	1	1	26.8018257085235	26.4606426372693	40	22.7142857142857	106.071699967229	67.97814565	Sunday	37684	64	-5	2020-03-26	2020-03-06	2020-06-18	2020-04-19	59	79	-25	35	1	1	0	1	1	1	0	1
Jefferson, Illinois, US	17081	Illinois	2020-05-25	2020-03-21	2020-05-29	1	1	26.8018257085235	26.536461097548	34	24.8571428571429	106.071699967229	67.97814565	Monday	37684	65	-4	2020-03-26	2020-03-06	2020-06-18	2020-04-19	60	80	-24	36	1	1	0	1	1	1	0	1
Jefferson, Illinois, US	17081	Illinois	2020-05-26	2020-03-21	2020-05-29	1	1	26.8018257085235	26.5743703276874	25	24.8571428571429	106.071699967229	67.97814565	Tuesday	37684	66	-3	2020-03-26	2020-03-06	2020-06-18	2020-04-19	61	81	-23	37	1	1	0	1	1	1	0	1
Jefferson, Illinois, US	17081	Illinois	2020-05-27	2020-03-21	2020-05-29	1	1	26.8018257085235	26.6122795578267	19	25	106.071699967229	67.97814565	Wednesday	37684	67	-2	2020-03-26	2020-03-06	2020-06-18	2020-04-19	62	82	-22	38	1	1	0	1	1	1	0	1
Jefferson, Illinois, US	17081	Illinois	2020-05-28	2020-03-21	2020-05-29	1	1	26.8018257085235	26.6880980181054	19	25	106.071699967229	67.97814565	Thursday	37684	68	-1	2020-03-26	2020-03-06	2020-06-18	2020-04-19	63	83	-21	39	1	1	0	1	1	1	0	1
Jefferson, Illinois, US	17081	Illinois	2020-05-29	2020-03-21	2020-05-29	0	1	26.8018257085235	26.7639164783842	16	25.1428571428571	106.071699967229	67.97814565	Friday	37684	69	0	2020-03-26	2020-03-06	2020-06-18	2020-04-19	64	84	-20	40	1	1	0	1	1	1	0	1
Jefferson, Illinois, US	17081	Illinois	2020-05-30	2020-03-21	2020-05-29	0	1	26.8018257085235	26.8018257085235	19	24.5714285714286	106.071699967229	67.97814565	Saturday	37684	70	1	2020-03-26	2020-03-06	2020-06-18	2020-04-19	65	85	-19	41	1	1	0	1	1	1	0	1
Jefferson, Illinois, US	17081	Illinois	2020-05-31	2020-03-21	2020-05-29	0	1	26.8018257085235	26.8018257085235	27	22.7142857142857	106.071699967229	67.97814565	Sunday	37684	71	2	2020-03-26	2020-03-06	2020-06-18	2020-04-19	66	86	-18	42	1	1	0	1	1	1	0	1
Jefferson, Illinois, US	17081	Illinois	2020-06-01	2020-03-21	2020-05-29	0	1	26.8018257085235	26.8018257085235	18	20.4285714285714	106.071699967229	67.97814565	Monday	37684	72	3	2020-03-26	2020-03-06	2020-06-18	2020-04-19	67	87	-17	43	1	1	0	1	1	1	0	1
Jefferson, Illinois, US	17081	Illinois	2020-06-02	2020-03-21	2020-05-29	0	1	26.8018257085235	26.8018257085235	18	19.4285714285714	106.071699967229	67.97814565	Tuesday	37684	73	4	2020-03-26	2020-03-06	2020-06-18	2020-04-19	68	88	-16	44	1	1	0	1	1	1	0	1
Jefferson, Illinois, US	17081	Illinois	2020-06-03	2020-03-21	2020-05-29	0	1	26.8018257085235	26.8018257085235	16	19	106.071699967229	67.97814565	Wednesday	37684	74	5	2020-03-26	2020-03-06	2020-06-18	2020-04-19	69	89	-15	45	1	1	0	1	1	1	0	1
Jefferson, Illinois, US	17081	Illinois	2020-06-04	2020-03-21	2020-05-29	0	1	26.8018257085235	26.8018257085235	17	18.7142857142857	106.071699967229	67.97814565	Thursday	37684	75	6	2020-03-26	2020-03-06	2020-06-18	2020-04-19	70	90	-14	46	1	1	0	1	1	1	0	1
Jefferson, Illinois, US	17081	Illinois	2020-06-05	2020-03-21	2020-05-29	0	1	26.8018257085235	26.8018257085235	15	18.5714285714286	106.071699967229	67.97814565	Friday	37684	76	7	2020-03-26	2020-03-06	2020-06-18	2020-04-19	71	91	-13	47	1	1	0	1	1	1	0	1
Jefferson, Illinois, US	17081	Illinois	2020-06-06	2020-03-21	2020-05-29	0	1	26.8018257085235	26.8018257085235	19	18.5714285714286	106.071699967229	67.97814565	Saturday	37684	77	8	2020-03-26	2020-03-06	2020-06-18	2020-04-19	72	92	-12	48	1	1	0	1	1	1	0	1
Jefferson, Illinois, US	17081	Illinois	2020-06-07	2020-03-21	2020-05-29	0	1	26.8018257085235	26.8018257085235	28	18.7142857142857	106.071699967229	67.97814565	Sunday	37684	78	9	2020-03-26	2020-03-06	2020-06-18	2020-04-19	73	93	-11	49	1	1	0	1	1	1	0	1
Jefferson, Illinois, US	17081	Illinois	2020-06-08	2020-03-21	2020-05-29	0	1	26.8018257085235	26.8018257085235	23	19.4285714285714	106.071699967229	67.97814565	Monday	37684	79	10	2020-03-26	2020-03-06	2020-06-18	2020-04-19	74	94	-10	50	1	1	0	1	1	1	0	1
Jefferson, Illinois, US	17081	Illinois	2020-06-09	2020-03-21	2020-05-29	0	1	26.8018257085235	26.8018257085235	19	19.5714285714286	106.071699967229	67.97814565	Tuesday	37684	80	11	2020-03-26	2020-03-06	2020-06-18	2020-04-19	75	95	-9	51	1	1	0	1	1	1	0	1
Jefferson, Illinois, US	17081	Illinois	2020-06-10	2020-03-21	2020-05-29	0	1	26.8018257085235	26.8018257085235	13	19.1428571428571	106.071699967229	67.97814565	Wednesday	37684	81	12	2020-03-26	2020-03-06	2020-06-18	2020-04-19	76	96	-8	52	1	1	0	1	1	1	0	1
Jefferson, Illinois, US	17081	Illinois	2020-06-11	2020-03-21	2020-05-29	0	1	26.8018257085235	26.8018257085235	16	19	106.071699967229	67.97814565	Thursday	37684	82	13	2020-03-26	2020-03-06	2020-06-18	2020-04-19	77	97	-7	53	1	1	0	1	1	1	0	1
Jefferson, Illinois, US	17081	Illinois	2020-06-12	2020-03-21	2020-05-29	0	1	27.3325549304745	26.8776441688022	16	19.1428571428571	106.071699967229	67.97814565	Friday	37684	83	14	2020-03-26	2020-03-06	2020-06-18	2020-04-19	78	98	-6	54	1	1	0	1	1	1	0	1
Jefferson, Illinois, US	17081	Illinois	2020-06-13	2020-03-21	2020-05-29	0	1	27.3325549304745	26.9534626290809	22	19.5714285714286	106.071699967229	67.97814565	Saturday	37684	84	15	2020-03-26	2020-03-06	2020-06-18	2020-04-19	79	99	-5	55	1	1	0	1	1	1	0	1
Jefferson, Illinois, US	17081	Illinois	2020-06-14	2020-03-21	2020-05-29	0	1	27.59791954145	27.067190319499	27	19.4285714285714	106.071699967229	67.97814565	Sunday	37684	85	16	2020-03-26	2020-03-06	2020-06-18	2020-04-19	80	100	-4	56	1	1	0	1	1	1	0	1
Jefferson, Illinois, US	17081	Illinois	2020-06-15	2020-03-21	2020-05-29	0	1	27.59791954145	27.1809180099171	27	20	106.071699967229	67.97814565	Monday	37684	86	17	2020-03-26	2020-03-06	2020-06-18	2020-04-19	81	101	-3	57	1	1	0	1	1	1	0	1
Jefferson, Illinois, US	17081	Illinois	2020-06-16	2020-03-21	2020-05-29	0	1	27.59791954145	27.2946457003351	18	19.8571428571429	106.071699967229	67.97814565	Tuesday	37684	87	18	2020-03-26	2020-03-06	2020-06-18	2020-04-19	82	102	-2	58	1	1	0	1	1	1	0	1
Jefferson, Illinois, US	17081	Illinois	2020-06-17	2020-03-21	2020-05-29	0	1	27.59791954145	27.4083733907532	18	20.5714285714286	106.071699967229	67.97814565	Wednesday	37684	88	19	2020-03-26	2020-03-06	2020-06-18	2020-04-19	83	103	-1	59	1	1	0	1	1	1	0	1
Jefferson, Illinois, US	17081	Illinois	2020-06-18	2020-03-21	2020-05-29	0	1	27.59791954145	27.5221010811712	21	21.2857142857143	106.071699967229	67.97814565	Thursday	37684	89	20	2020-03-26	2020-03-06	2020-06-18	2020-04-19	84	104	0	60	1	1	0	1	0	1	0	1
Jefferson, Illinois, US	17081	Illinois	2020-06-19	2020-03-21	2020-05-29	0	1	27.59791954145	27.5600103113106	20	21.8571428571429	106.071699967229	67.97814565	Friday	37684	90	21	2020-03-26	2020-03-06	2020-06-18	2020-04-19	85	105	1	61	1	1	1	1	0	1	0	1
Jefferson, Illinois, US	17081	Illinois	2020-06-20	2020-03-21	2020-05-29	0	1	27.59791954145	27.59791954145	24	22.1428571428571	106.071699967229	67.97814565	Saturday	37684	91	22	2020-03-26	2020-03-06	2020-06-18	2020-04-19	86	106	2	62	1	1	1	1	0	1	0	1
Jefferson, Illinois, US	17081	Illinois	2020-06-21	2020-03-21	2020-05-29	0	1	27.59791954145	27.59791954145	28	22.2857142857143	106.071699967229	67.97814565	Sunday	37684	92	23	2020-03-26	2020-03-06	2020-06-18	2020-04-19	87	107	3	63	1	1	1	1	0	1	0	1
Jefferson, Illinois, US	17081	Illinois	2020-06-22	2020-03-21	2020-05-29	0	1	27.59791954145	27.59791954145	27	22.2857142857143	106.071699967229	67.97814565	Monday	37684	93	24	2020-03-26	2020-03-06	2020-06-18	2020-04-19	88	108	4	64	1	1	1	1	0	1	0	1
Jefferson, Illinois, US	17081	Illinois	2020-06-23	2020-03-21	2020-05-29	0	1	27.59791954145	27.59791954145	18	22.2857142857143	106.071699967229	67.97814565	Tuesday	37684	94	25	2020-03-26	2020-03-06	2020-06-18	2020-04-19	89	109	5	65	1	1	1	1	0	1	0	1
Jefferson, Illinois, US	17081	Illinois	2020-06-24	2020-03-21	2020-05-29	0	1	28.3940133743764	27.711647231868	19	22.4285714285714	106.071699967229	67.97814565	Wednesday	37684	95	26	2020-03-26	2020-03-06	2020-06-18	2020-04-19	90	110	6	66	1	1	1	1	0	1	0	1
Jefferson, Illinois, US	17081	Illinois	2020-06-25	2020-03-21	2020-05-29	0	1	27.8632841524254	27.7495564620074	22	22.5714285714286	106.071699967229	67.97814565	Thursday	37684	96	27	2020-03-26	2020-03-06	2020-06-18	2020-04-19	91	111	7	67	1	1	1	1	0	1	0	1
Jefferson, Illinois, US	17081	Illinois	2020-06-26	2020-03-21	2020-05-29	0	1	27.8632841524254	27.7874656921467	20	22.5714285714286	106.071699967229	67.97814565	Friday	37684	97	28	2020-03-26	2020-03-06	2020-06-18	2020-04-19	92	112	8	68	1	1	1	1	0	1	0	1
Jefferson, Illinois, US	17081	Illinois	2020-06-27	2020-03-21	2020-05-29	0	1	28.1286487634009	27.8632841524254	28	23.1428571428571	106.071699967229	67.97814565	Saturday	37684	98	29	2020-03-26	2020-03-06	2020-06-18	2020-04-19	93	113	9	69	1	1	1	1	0	1	0	1
Jefferson, Illinois, US	17081	Illinois	2020-06-28	2020-03-21	2020-05-29	0	1	28.1286487634009	27.9391026127041	35	24.1428571428571	106.071699967229	67.97814565	Sunday	37684	99	30	2020-03-26	2020-03-06	2020-06-18	2020-04-19	94	114	10	70	1	1	1	1	0	1	0	1
Jefferson, Illinois, US	17081	Illinois	2020-06-29	2020-03-21	2020-05-29	0	1	28.3940133743764	28.0528303031222	35	25.2857142857143	106.071699967229	67.97814565	Monday	37684	100	31	2020-03-26	2020-03-06	2020-06-18	2020-04-19	95	115	11	71	1	1	1	1	0	1	0	1
Jefferson, Illinois, US	17081	Illinois	2020-06-30	2020-03-21	2020-05-29	0	1	28.3940133743764	28.1665579935403	30	27	106.071699967229	67.97814565	Tuesday	37684	101	32	2020-03-26	2020-03-06	2020-06-18	2020-04-19	96	116	12	72	1	1	1	1	0	1	0	1
Jefferson, Illinois, US	17081	Illinois	2020-07-01	2020-03-21	2020-05-29	0	1	28.3940133743764	28.1665579935403	22	27.4285714285714	106.071699967229	67.97814565	Wednesday	37684	102	33	2020-03-26	2020-03-06	2020-06-18	2020-04-19	97	117	13	73	1	1	1	1	0	1	0	1
Jefferson, Illinois, US	17081	Illinois	2020-07-02	2020-03-21	2020-05-29	0	1	28.1286487634009	28.2044672236796	19	27	106.071699967229	67.97814565	Thursday	37684	103	34	2020-03-26	2020-03-06	2020-06-18	2020-04-19	98	118	14	74	1	1	1	1	0	1	0	1
Jefferson, Illinois, US	17081	Illinois	2020-07-03	2020-03-21	2020-05-29	0	1	28.1286487634009	28.242376453819	22	27.2857142857143	106.071699967229	67.97814565	Friday	37684	104	35	2020-03-26	2020-03-06	2020-06-18	2020-04-19	99	119	15	75	1	1	1	1	0	1	0	1
Jefferson, Illinois, US	17081	Illinois	2020-07-04	2020-03-21	2020-05-29	0	1	28.1286487634009	28.242376453819	27	27.1428571428571	106.071699967229	67.97814565	Saturday	37684	105	36	2020-03-26	2020-03-06	2020-06-18	2020-04-19	100	120	16	76	1	1	1	1	0	1	0	1
Jefferson, Illinois, US	17081	Illinois	2020-07-05	2020-03-21	2020-05-29	0	1	28.3940133743764	28.2802856839583	31	26.5714285714286	106.071699967229	67.97814565	Sunday	37684	106	37	2020-03-26	2020-03-06	2020-06-18	2020-04-19	101	121	17	77	1	1	1	1	0	1	0	1
Jefferson, Indiana, US	18077	Indiana	2020-03-01	2020-03-25	2020-05-18	1	0	0	24.2239980590474	27	25.4285714285714	98.0173942749382	89.92023417	Sunday	32308	-24	-78	2020-03-30	2020-03-10	2020-06-07	2020-04-08	-29	-9	-98	-38	0	0	0	0	1	0	1	0
Jefferson, Indiana, US	18077	Indiana	2020-03-02	2020-03-25	2020-05-18	1	0	0	20.1677104341365	17	23.5714285714286	98.0173942749382	89.92023417	Monday	32308	-23	-77	2020-03-30	2020-03-10	2020-06-07	2020-04-08	-28	-8	-97	-37	0	0	0	0	1	0	1	0
Jefferson, Indiana, US	18077	Indiana	2020-03-03	2020-03-25	2020-05-18	1	0	0	16.1114228092256	13	22.2857142857143	98.0173942749382	89.92023417	Tuesday	32308	-22	-76	2020-03-30	2020-03-10	2020-06-07	2020-04-08	-27	-7	-96	-36	0	0	0	0	1	0	1	0
Jefferson, Indiana, US	18077	Indiana	2020-03-04	2020-03-25	2020-05-18	1	0	0	12.093044414454	11	21.1428571428571	98.0173942749382	89.92023417	Wednesday	32308	-21	-75	2020-03-30	2020-03-10	2020-06-07	2020-04-08	-26	-6	-95	-35	0	0	0	0	1	0	1	0
Jefferson, Indiana, US	18077	Indiana	2020-03-05	2020-03-25	2020-05-18	1	0	0	8.07466601968247	11	19.5714285714286	98.0173942749382	89.92023417	Thursday	32308	-20	-74	2020-03-30	2020-03-10	2020-06-07	2020-04-08	-25	-5	-94	-34	0	0	0	0	1	0	1	0
Jefferson, Indiana, US	18077	Indiana	2020-03-06	2020-03-25	2020-05-18	1	0	0	4.05628762491091	12	17.4285714285714	98.0173942749382	89.92023417	Friday	32308	-19	-73	2020-03-30	2020-03-10	2020-06-07	2020-04-08	-24	-4	-93	-33	0	0	0	0	1	0	1	0
Jefferson, Indiana, US	18077	Indiana	2020-03-07	2020-03-25	2020-05-18	1	0	0	0	21	16	98.0173942749382	89.92023417	Saturday	32308	-18	-72	2020-03-30	2020-03-10	2020-06-07	2020-04-08	-23	-3	-92	-32	0	0	0	0	1	0	1	0
Jefferson, Indiana, US	18077	Indiana	2020-03-08	2020-03-25	2020-05-18	1	0	0	0	27	16	98.0173942749382	89.92023417	Sunday	32308	-17	-71	2020-03-30	2020-03-10	2020-06-07	2020-04-08	-22	-2	-91	-31	0	0	0	0	1	0	1	0
Jefferson, Indiana, US	18077	Indiana	2020-03-09	2020-03-25	2020-05-18	1	0	0	0	13	15.4285714285714	98.0173942749382	89.92023417	Monday	32308	-16	-70	2020-03-30	2020-03-10	2020-06-07	2020-04-08	-21	-1	-90	-30	0	0	0	0	1	0	1	0
Jefferson, Indiana, US	18077	Indiana	2020-03-10	2020-03-25	2020-05-18	1	0	0	0	15	15.7142857142857	98.0173942749382	89.92023417	Tuesday	32308	-15	-69	2020-03-30	2020-03-10	2020-06-07	2020-04-08	-20	0	-89	-29	0	0	0	0	1	0	1	0
Jefferson, Indiana, US	18077	Indiana	2020-03-11	2020-03-25	2020-05-18	1	0	0	0	14	16.1428571428571	98.0173942749382	89.92023417	Wednesday	32308	-14	-68	2020-03-30	2020-03-10	2020-06-07	2020-04-08	-19	1	-88	-28	0	1	0	0	1	0	1	1
Jefferson, Indiana, US	18077	Indiana	2020-03-12	2020-03-25	2020-05-18	1	0	0	0	13	16.4285714285714	98.0173942749382	89.92023417	Thursday	32308	-13	-67	2020-03-30	2020-03-10	2020-06-07	2020-04-08	-18	2	-87	-27	0	1	0	0	1	0	1	1
Jefferson, Indiana, US	18077	Indiana	2020-03-13	2020-03-25	2020-05-18	1	0	0	0	11	16.2857142857143	98.0173942749382	89.92023417	Friday	32308	-12	-66	2020-03-30	2020-03-10	2020-06-07	2020-04-08	-17	3	-86	-26	0	1	0	0	1	0	1	1
Jefferson, Indiana, US	18077	Indiana	2020-03-14	2020-03-25	2020-05-18	1	0	0	0	29	17.4285714285714	98.0173942749382	89.92023417	Saturday	32308	-11	-65	2020-03-30	2020-03-10	2020-06-07	2020-04-08	-16	4	-85	-25	0	1	0	0	1	0	1	1
Jefferson, Indiana, US	18077	Indiana	2020-03-15	2020-03-25	2020-05-18	1	0	0	0	47	20.2857142857143	98.0173942749382	89.92023417	Sunday	32308	-10	-64	2020-03-30	2020-03-10	2020-06-07	2020-04-08	-15	5	-84	-24	0	1	0	0	1	0	1	1
Jefferson, Indiana, US	18077	Indiana	2020-03-16	2020-03-25	2020-05-18	1	0	0	0	17	20.8571428571429	98.0173942749382	89.92023417	Monday	32308	-9	-63	2020-03-30	2020-03-10	2020-06-07	2020-04-08	-14	6	-83	-23	0	1	0	0	1	0	1	1
Jefferson, Indiana, US	18077	Indiana	2020-03-17	2020-03-25	2020-05-18	1	0	0	0	19	21.4285714285714	98.0173942749382	89.92023417	Tuesday	32308	-8	-62	2020-03-30	2020-03-10	2020-06-07	2020-04-08	-13	7	-82	-22	0	1	0	0	1	0	1	1
Jefferson, Indiana, US	18077	Indiana	2020-03-18	2020-03-25	2020-05-18	1	0	0	0	24	22.8571428571429	98.0173942749382	89.92023417	Wednesday	32308	-7	-61	2020-03-30	2020-03-10	2020-06-07	2020-04-08	-12	8	-81	-21	0	1	0	0	1	0	1	1
Jefferson, Indiana, US	18077	Indiana	2020-03-19	2020-03-25	2020-05-18	1	0	0	0	21	24	98.0173942749382	89.92023417	Thursday	32308	-6	-60	2020-03-30	2020-03-10	2020-06-07	2020-04-08	-11	9	-80	-20	0	1	0	0	1	0	1	1
Jefferson, Indiana, US	18077	Indiana	2020-03-20	2020-03-25	2020-05-18	1	0	0	0	15	24.5714285714286	98.0173942749382	89.92023417	Friday	32308	-5	-59	2020-03-30	2020-03-10	2020-06-07	2020-04-08	-10	10	-79	-19	0	1	0	0	1	0	1	1
Jefferson, Indiana, US	18077	Indiana	2020-03-21	2020-03-25	2020-05-18	1	0	0	0	36	25.5714285714286	98.0173942749382	89.92023417	Saturday	32308	-4	-58	2020-03-30	2020-03-10	2020-06-07	2020-04-08	-9	11	-78	-18	0	1	0	0	1	0	1	1
Jefferson, Indiana, US	18077	Indiana	2020-03-22	2020-03-25	2020-05-18	1	0	0	0	52	26.2857142857143	98.0173942749382	89.92023417	Sunday	32308	-3	-57	2020-03-30	2020-03-10	2020-06-07	2020-04-08	-8	12	-77	-17	0	1	0	0	1	0	1	1
Jefferson, Indiana, US	18077	Indiana	2020-03-23	2020-03-25	2020-05-18	1	0	0	0	28	27.8571428571429	98.0173942749382	89.92023417	Monday	32308	-2	-56	2020-03-30	2020-03-10	2020-06-07	2020-04-08	-7	13	-76	-16	0	1	0	0	1	0	1	1
Jefferson, Indiana, US	18077	Indiana	2020-03-24	2020-03-25	2020-05-18	1	0	0	0	34	30	98.0173942749382	89.92023417	Tuesday	32308	-1	-55	2020-03-30	2020-03-10	2020-06-07	2020-04-08	-6	14	-75	-15	0	1	0	0	1	0	1	1
Jefferson, Indiana, US	18077	Indiana	2020-03-25	2020-03-25	2020-05-18	1	0	0	0	33	31.2857142857143	98.0173942749382	89.92023417	Wednesday	32308	0	-54	2020-03-30	2020-03-10	2020-06-07	2020-04-08	-5	15	-74	-14	0	1	0	0	1	0	1	1
Jefferson, Indiana, US	18077	Indiana	2020-03-26	2020-03-25	2020-05-18	1	1	0	0	34	33.1428571428571	98.0173942749382	89.92023417	Thursday	32308	1	-53	2020-03-30	2020-03-10	2020-06-07	2020-04-08	-4	16	-73	-13	0	1	0	0	1	0	1	1
Jefferson, Indiana, US	18077	Indiana	2020-03-27	2020-03-25	2020-05-18	1	1	0	0	36	36.1428571428571	98.0173942749382	89.92023417	Friday	32308	2	-52	2020-03-30	2020-03-10	2020-06-07	2020-04-08	-3	17	-72	-12	0	1	0	0	1	0	1	1
Jefferson, Indiana, US	18077	Indiana	2020-03-28	2020-03-25	2020-05-18	1	1	0	0	40	36.7142857142857	98.0173942749382	89.92023417	Saturday	32308	3	-51	2020-03-30	2020-03-10	2020-06-07	2020-04-08	-2	18	-71	-11	0	1	0	0	1	0	1	1
Jefferson, Indiana, US	18077	Indiana	2020-03-29	2020-03-25	2020-05-18	1	1	0	0	52	36.7142857142857	98.0173942749382	89.92023417	Sunday	32308	4	-50	2020-03-30	2020-03-10	2020-06-07	2020-04-08	-1	19	-70	-10	0	1	0	0	1	0	1	1
Jefferson, Indiana, US	18077	Indiana	2020-03-30	2020-03-25	2020-05-18	1	1	0	0	29	36.8571428571429	98.0173942749382	89.92023417	Monday	32308	5	-49	2020-03-30	2020-03-10	2020-06-07	2020-04-08	0	20	-69	-9	0	1	0	0	1	0	1	1
Jefferson, Indiana, US	18077	Indiana	2020-03-31	2020-03-25	2020-05-18	1	1	0.309520861706079	0.0442172659580113	36	37.1428571428571	98.0173942749382	89.92023417	Tuesday	32308	6	-48	2020-03-30	2020-03-10	2020-06-07	2020-04-08	1	21	-68	-8	1	1	0	0	1	1	1	1
Jefferson, Indiana, US	18077	Indiana	2020-04-01	2020-03-25	2020-05-18	1	1	0.309520861706079	0.0884345319160226	35	37.4285714285714	98.0173942749382	89.92023417	Wednesday	32308	7	-47	2020-03-30	2020-03-10	2020-06-07	2020-04-08	2	22	-67	-7	1	1	0	0	1	1	1	1
Jefferson, Indiana, US	18077	Indiana	2020-04-02	2020-03-25	2020-05-18	1	1	0.928562585118237	0.221086329790056	33	37.2857142857143	98.0173942749382	89.92023417	Thursday	32308	8	-46	2020-03-30	2020-03-10	2020-06-07	2020-04-08	3	23	-66	-6	1	1	0	0	1	1	1	1
Jefferson, Indiana, US	18077	Indiana	2020-04-03	2020-03-25	2020-05-18	1	1	1.54760430853039	0.442172659580113	34	37	98.0173942749382	89.92023417	Friday	32308	9	-45	2020-03-30	2020-03-10	2020-06-07	2020-04-08	4	24	-65	-5	1	1	0	0	1	1	1	1
Jefferson, Indiana, US	18077	Indiana	2020-04-04	2020-03-25	2020-05-18	1	1	1.54760430853039	0.663258989370169	44	37.5714285714286	98.0173942749382	89.92023417	Saturday	32308	10	-44	2020-03-30	2020-03-10	2020-06-07	2020-04-08	5	25	-64	-4	1	1	0	0	1	1	1	1
Jefferson, Indiana, US	18077	Indiana	2020-04-05	2020-03-25	2020-05-18	1	1	1.54760430853039	0.884345319160226	59	38.5714285714286	98.0173942749382	89.92023417	Sunday	32308	11	-43	2020-03-30	2020-03-10	2020-06-07	2020-04-08	6	26	-63	-3	1	1	0	0	1	1	1	1
Jefferson, Indiana, US	18077	Indiana	2020-04-06	2020-03-25	2020-05-18	1	1	1.85712517023647	1.14964891490829	38	39.8571428571429	98.0173942749382	89.92023417	Monday	32308	12	-42	2020-03-30	2020-03-10	2020-06-07	2020-04-08	7	27	-62	-2	1	1	0	0	1	1	1	1
Jefferson, Indiana, US	18077	Indiana	2020-04-07	2020-03-25	2020-05-18	1	1	1.85712517023647	1.37073524469835	38	40.1428571428571	98.0173942749382	89.92023417	Tuesday	32308	13	-41	2020-03-30	2020-03-10	2020-06-07	2020-04-08	8	28	-61	-1	1	1	0	0	1	1	1	1
Jefferson, Indiana, US	18077	Indiana	2020-04-08	2020-03-25	2020-05-18	1	1	2.16664603194255	1.63603884044642	33	39.8571428571429	98.0173942749382	89.92023417	Wednesday	32308	14	-40	2020-03-30	2020-03-10	2020-06-07	2020-04-08	9	29	-60	0	1	1	0	0	1	1	0	1
Jefferson, Indiana, US	18077	Indiana	2020-04-09	2020-03-25	2020-05-18	1	1	3.09520861706079	1.9455597021525	42	41.1428571428571	98.0173942749382	89.92023417	Thursday	32308	15	-39	2020-03-30	2020-03-10	2020-06-07	2020-04-08	10	30	-59	1	1	1	0	1	1	1	0	1
Jefferson, Indiana, US	18077	Indiana	2020-04-10	2020-03-25	2020-05-18	1	1	3.09520861706079	2.16664603194255	36	41.4285714285714	98.0173942749382	89.92023417	Friday	32308	16	-38	2020-03-30	2020-03-10	2020-06-07	2020-04-08	11	31	-58	2	1	1	0	1	1	1	0	1
Jefferson, Indiana, US	18077	Indiana	2020-04-11	2020-03-25	2020-05-18	1	1	4.02377120217903	2.52038415960664	46	41.7142857142857	98.0173942749382	89.92023417	Saturday	32308	17	-37	2020-03-30	2020-03-10	2020-06-07	2020-04-08	12	32	-57	3	1	1	0	1	1	1	0	1
Jefferson, Indiana, US	18077	Indiana	2020-04-12	2020-03-25	2020-05-18	1	1	3.71425034047295	2.82990502131272	65	42.5714285714286	98.0173942749382	89.92023417	Sunday	32308	18	-36	2020-03-30	2020-03-10	2020-06-07	2020-04-08	13	33	-56	4	1	1	0	1	1	1	0	1
Jefferson, Indiana, US	18077	Indiana	2020-04-13	2020-03-25	2020-05-18	1	1	3.71425034047295	3.09520861706079	41	43	98.0173942749382	89.92023417	Monday	32308	19	-35	2020-03-30	2020-03-10	2020-06-07	2020-04-08	14	34	-55	5	1	1	0	1	1	1	0	1
Jefferson, Indiana, US	18077	Indiana	2020-04-14	2020-03-25	2020-05-18	1	1	4.95233378729726	3.5373812766409	41	43.4285714285714	98.0173942749382	89.92023417	Tuesday	32308	20	-34	2020-03-30	2020-03-10	2020-06-07	2020-04-08	15	35	-54	6	1	1	0	1	1	1	0	1
Jefferson, Indiana, US	18077	Indiana	2020-04-15	2020-03-25	2020-05-18	1	1	4.64281292559118	3.89111940430499	34	43.5714285714286	98.0173942749382	89.92023417	Wednesday	32308	21	-33	2020-03-30	2020-03-10	2020-06-07	2020-04-08	16	36	-53	7	1	1	0	1	1	1	0	1
Jefferson, Indiana, US	18077	Indiana	2020-04-16	2020-03-25	2020-05-18	1	1	4.64281292559118	4.11220573409505	33	42.2857142857143	98.0173942749382	89.92023417	Thursday	32308	22	-32	2020-03-30	2020-03-10	2020-06-07	2020-04-08	17	37	-52	8	1	1	0	1	1	1	0	1
Jefferson, Indiana, US	18077	Indiana	2020-04-17	2020-03-25	2020-05-18	1	1	5.57137551070942	4.46594386175914	33	41.8571428571429	98.0173942749382	89.92023417	Friday	32308	23	-31	2020-03-30	2020-03-10	2020-06-07	2020-04-08	18	38	-51	9	1	1	0	1	1	1	0	1
Jefferson, Indiana, US	18077	Indiana	2020-04-18	2020-03-25	2020-05-18	1	1	5.57137551070942	4.6870301915492	35	40.2857142857143	98.0173942749382	89.92023417	Saturday	32308	24	-30	2020-03-30	2020-03-10	2020-06-07	2020-04-08	19	39	-50	10	1	1	0	1	1	1	0	1
Jefferson, Indiana, US	18077	Indiana	2020-04-19	2020-03-25	2020-05-18	1	1	5.57137551070942	4.95233378729726	54	38.7142857142857	98.0173942749382	89.92023417	Sunday	32308	25	-29	2020-03-30	2020-03-10	2020-06-07	2020-04-08	20	40	-49	11	1	1	0	1	1	1	0	1
Jefferson, Indiana, US	18077	Indiana	2020-04-20	2020-03-25	2020-05-18	1	1	6.19041723412158	5.30607191496135	28	36.8571428571429	98.0173942749382	89.92023417	Monday	32308	26	-28	2020-03-30	2020-03-10	2020-06-07	2020-04-08	21	41	-48	12	1	1	0	1	1	1	0	1
Jefferson, Indiana, US	18077	Indiana	2020-04-21	2020-03-25	2020-05-18	1	1	6.49993809582766	5.52715824475141	25	34.5714285714286	98.0173942749382	89.92023417	Tuesday	32308	27	-27	2020-03-30	2020-03-10	2020-06-07	2020-04-08	22	42	-47	13	1	1	0	1	1	1	0	1
Jefferson, Indiana, US	18077	Indiana	2020-04-22	2020-03-25	2020-05-18	1	1	6.49993809582766	5.79246184049948	24	33.1428571428571	98.0173942749382	89.92023417	Wednesday	32308	28	-26	2020-03-30	2020-03-10	2020-06-07	2020-04-08	23	43	-46	14	1	1	0	1	1	1	0	1
Jefferson, Indiana, US	18077	Indiana	2020-04-23	2020-03-25	2020-05-18	1	1	6.80945895753374	6.10198270220556	36	33.5714285714286	98.0173942749382	89.92023417	Thursday	32308	29	-25	2020-03-30	2020-03-10	2020-06-07	2020-04-08	24	44	-45	15	1	1	0	1	1	1	0	1
Jefferson, Indiana, US	18077	Indiana	2020-04-24	2020-03-25	2020-05-18	1	1	6.80945895753374	6.2788517660376	24	32.2857142857143	98.0173942749382	89.92023417	Friday	32308	30	-24	2020-03-30	2020-03-10	2020-06-07	2020-04-08	25	45	-44	16	1	1	0	1	1	1	0	1
Jefferson, Indiana, US	18077	Indiana	2020-04-25	2020-03-25	2020-05-18	1	1	6.80945895753374	6.45572082986965	43	33.4285714285714	98.0173942749382	89.92023417	Saturday	32308	31	-23	2020-03-30	2020-03-10	2020-06-07	2020-04-08	26	46	-43	17	1	1	0	1	1	1	0	1
Jefferson, Indiana, US	18077	Indiana	2020-04-26	2020-03-25	2020-05-18	1	1	6.80945895753374	6.63258989370169	57	33.8571428571429	98.0173942749382	89.92023417	Sunday	32308	32	-22	2020-03-30	2020-03-10	2020-06-07	2020-04-08	27	47	-42	18	1	1	0	1	1	1	0	1
Jefferson, Indiana, US	18077	Indiana	2020-04-27	2020-03-25	2020-05-18	1	1	8.04754240435805	6.89789348944976	30	34.1428571428571	98.0173942749382	89.92023417	Monday	32308	33	-21	2020-03-30	2020-03-10	2020-06-07	2020-04-08	28	48	-41	19	1	1	0	1	1	1	0	1
Jefferson, Indiana, US	18077	Indiana	2020-04-28	2020-03-25	2020-05-18	1	1	8.04754240435805	7.11897981923982	27	34.4285714285714	98.0173942749382	89.92023417	Tuesday	32308	34	-20	2020-03-30	2020-03-10	2020-06-07	2020-04-08	29	49	-40	20	1	1	0	1	1	1	0	1
Jefferson, Indiana, US	18077	Indiana	2020-04-29	2020-03-25	2020-05-18	1	1	8.04754240435805	7.34006614902987	39	36.5714285714286	98.0173942749382	89.92023417	Wednesday	32308	35	-19	2020-03-30	2020-03-10	2020-06-07	2020-04-08	30	50	-39	21	1	1	0	1	1	1	0	1
Jefferson, Indiana, US	18077	Indiana	2020-04-30	2020-03-25	2020-05-18	1	1	8.04754240435805	7.51693521286192	20	34.2857142857143	98.0173942749382	89.92023417	Thursday	32308	36	-18	2020-03-30	2020-03-10	2020-06-07	2020-04-08	31	51	-38	22	1	1	0	1	1	1	0	1
Jefferson, Indiana, US	18077	Indiana	2020-05-01	2020-03-25	2020-05-18	1	1	8.97610498947629	7.826456074568	21	33.8571428571429	98.0173942749382	89.92023417	Friday	32308	37	-17	2020-03-30	2020-03-10	2020-06-07	2020-04-08	32	52	-37	23	1	1	0	1	1	1	0	1
Jefferson, Indiana, US	18077	Indiana	2020-05-02	2020-03-25	2020-05-18	1	1	9.28562585118237	8.18019420223209	30	32	98.0173942749382	89.92023417	Saturday	32308	38	-16	2020-03-30	2020-03-10	2020-06-07	2020-04-08	33	53	-36	24	1	1	0	1	1	1	0	1
Jefferson, Indiana, US	18077	Indiana	2020-05-03	2020-03-25	2020-05-18	1	1	9.28562585118237	8.53393232989618	53	31.4285714285714	98.0173942749382	89.92023417	Sunday	32308	39	-15	2020-03-30	2020-03-10	2020-06-07	2020-04-08	34	54	-35	25	1	1	0	1	1	1	0	1
Jefferson, Indiana, US	18077	Indiana	2020-05-04	2020-03-25	2020-05-18	1	1	9.28562585118237	8.71080139372822	22	30.2857142857143	98.0173942749382	89.92023417	Monday	32308	40	-14	2020-03-30	2020-03-10	2020-06-07	2020-04-08	35	55	-34	26	1	1	0	1	1	1	0	1
Jefferson, Indiana, US	18077	Indiana	2020-05-05	2020-03-25	2020-05-18	1	1	9.28562585118237	8.88767045756027	27	30.2857142857143	98.0173942749382	89.92023417	Tuesday	32308	41	-13	2020-03-30	2020-03-10	2020-06-07	2020-04-08	36	56	-33	27	1	1	0	1	1	1	0	1
Jefferson, Indiana, US	18077	Indiana	2020-05-06	2020-03-25	2020-05-18	1	1	9.28562585118237	9.06453952139231	18	27.2857142857143	98.0173942749382	89.92023417	Wednesday	32308	42	-12	2020-03-30	2020-03-10	2020-06-07	2020-04-08	37	57	-32	28	1	1	0	1	1	1	0	1
Jefferson, Indiana, US	18077	Indiana	2020-05-07	2020-03-25	2020-05-18	1	1	9.90466757459453	9.32984311714038	15	26.5714285714286	98.0173942749382	89.92023417	Thursday	32308	43	-11	2020-03-30	2020-03-10	2020-06-07	2020-04-08	38	58	-31	29	1	1	0	1	1	1	0	1
Jefferson, Indiana, US	18077	Indiana	2020-05-08	2020-03-25	2020-05-18	1	1	10.5237092980067	9.55092944693044	20	26.4285714285714	98.0173942749382	89.92023417	Friday	32308	44	-10	2020-03-30	2020-03-10	2020-06-07	2020-04-08	39	59	-30	30	1	1	0	1	1	1	0	1
Jefferson, Indiana, US	18077	Indiana	2020-05-09	2020-03-25	2020-05-18	1	1	10.5237092980067	9.72779851076248	28	26.1428571428571	98.0173942749382	89.92023417	Saturday	32308	45	-9	2020-03-30	2020-03-10	2020-06-07	2020-04-08	40	60	-29	31	1	1	0	1	1	1	0	1
Jefferson, Indiana, US	18077	Indiana	2020-05-10	2020-03-25	2020-05-18	1	1	10.8332301597128	9.94888484055254	37	23.8571428571429	98.0173942749382	89.92023417	Sunday	32308	46	-8	2020-03-30	2020-03-10	2020-06-07	2020-04-08	41	61	-28	32	1	1	0	1	1	1	0	1
Jefferson, Indiana, US	18077	Indiana	2020-05-11	2020-03-25	2020-05-18	1	1	10.8332301597128	10.1699711703426	22	23.8571428571429	98.0173942749382	89.92023417	Monday	32308	47	-7	2020-03-30	2020-03-10	2020-06-07	2020-04-08	42	62	-27	33	1	1	0	1	1	1	0	1
Jefferson, Indiana, US	18077	Indiana	2020-05-12	2020-03-25	2020-05-18	1	1	10.8332301597128	10.3910575001327	20	22.8571428571429	98.0173942749382	89.92023417	Tuesday	32308	48	-6	2020-03-30	2020-03-10	2020-06-07	2020-04-08	43	63	-26	34	1	1	0	1	1	1	0	1
Jefferson, Indiana, US	18077	Indiana	2020-05-13	2020-03-25	2020-05-18	1	1	10.8332301597128	10.6121438299227	21	23.2857142857143	98.0173942749382	89.92023417	Wednesday	32308	49	-5	2020-03-30	2020-03-10	2020-06-07	2020-04-08	44	64	-25	35	1	1	0	1	1	1	0	1
Jefferson, Indiana, US	18077	Indiana	2020-05-14	2020-03-25	2020-05-18	1	1	10.8332301597128	10.7447956277967	22	24.2857142857143	98.0173942749382	89.92023417	Thursday	32308	50	-4	2020-03-30	2020-03-10	2020-06-07	2020-04-08	45	65	-24	36	1	1	0	1	1	1	0	1
Jefferson, Indiana, US	18077	Indiana	2020-05-15	2020-03-25	2020-05-18	1	1	10.8332301597128	10.7890128937548	16	23.7142857142857	98.0173942749382	89.92023417	Friday	32308	51	-3	2020-03-30	2020-03-10	2020-06-07	2020-04-08	46	66	-23	37	1	1	0	1	1	1	0	1
Jefferson, Indiana, US	18077	Indiana	2020-05-16	2020-03-25	2020-05-18	1	1	10.5237092980067	10.7890128937548	24	23.1428571428571	98.0173942749382	89.92023417	Saturday	32308	52	-2	2020-03-30	2020-03-10	2020-06-07	2020-04-08	47	67	-22	38	1	1	0	1	1	1	0	1
Jefferson, Indiana, US	18077	Indiana	2020-05-17	2020-03-25	2020-05-18	1	1	10.8332301597128	10.7890128937548	39	23.4285714285714	98.0173942749382	89.92023417	Sunday	32308	53	-1	2020-03-30	2020-03-10	2020-06-07	2020-04-08	48	68	-21	39	1	1	0	1	1	1	0	1
Jefferson, Indiana, US	18077	Indiana	2020-05-18	2020-03-25	2020-05-18	0	1	12.0713136065371	10.9658819575868	20	23.1428571428571	98.0173942749382	89.92023417	Monday	32308	54	0	2020-03-30	2020-03-10	2020-06-07	2020-04-08	49	69	-20	40	1	1	0	1	1	1	0	1
Jefferson, Indiana, US	18077	Indiana	2020-05-19	2020-03-25	2020-05-18	0	1	12.3808344682432	11.1869682873769	24	23.7142857142857	98.0173942749382	89.92023417	Tuesday	32308	55	1	2020-03-30	2020-03-10	2020-06-07	2020-04-08	50	70	-19	41	1	1	0	1	1	1	0	1
Jefferson, Indiana, US	18077	Indiana	2020-05-20	2020-03-25	2020-05-18	0	1	12.6903553299492	11.4522718831249	23	24	98.0173942749382	89.92023417	Wednesday	32308	56	2	2020-03-30	2020-03-10	2020-06-07	2020-04-08	51	71	-18	42	1	1	0	1	1	1	0	1
Jefferson, Indiana, US	18077	Indiana	2020-05-21	2020-03-25	2020-05-18	0	1	12.6903553299492	11.717575478873	16	23.1428571428571	98.0173942749382	89.92023417	Thursday	32308	57	3	2020-03-30	2020-03-10	2020-06-07	2020-04-08	52	72	-17	43	1	1	0	1	1	1	0	1
Jefferson, Indiana, US	18077	Indiana	2020-05-22	2020-03-25	2020-05-18	0	1	12.6903553299492	11.9828790746211	18	23.4285714285714	98.0173942749382	89.92023417	Friday	32308	58	4	2020-03-30	2020-03-10	2020-06-07	2020-04-08	53	73	-16	44	1	1	0	1	1	1	0	1
Jefferson, Indiana, US	18077	Indiana	2020-05-23	2020-03-25	2020-05-18	0	1	12.6903553299492	12.2923999363271	23	23.2857142857143	98.0173942749382	89.92023417	Saturday	32308	59	5	2020-03-30	2020-03-10	2020-06-07	2020-04-08	54	74	-15	45	1	1	0	1	1	1	0	1
Jefferson, Indiana, US	18077	Indiana	2020-05-24	2020-03-25	2020-05-18	0	1	12.6903553299492	12.5577035320752	26	21.4285714285714	98.0173942749382	89.92023417	Sunday	32308	60	6	2020-03-30	2020-03-10	2020-06-07	2020-04-08	55	75	-14	46	1	1	0	1	1	1	0	1
Jefferson, Indiana, US	18077	Indiana	2020-05-25	2020-03-25	2020-05-18	0	1	12.6903553299492	12.6461380639912	25	22.1428571428571	98.0173942749382	89.92023417	Monday	32308	61	7	2020-03-30	2020-03-10	2020-06-07	2020-04-08	56	76	-13	47	1	1	0	1	1	1	0	1
Jefferson, Indiana, US	18077	Indiana	2020-05-26	2020-03-25	2020-05-18	0	1	12.6903553299492	12.6903553299492	16	21	98.0173942749382	89.92023417	Tuesday	32308	62	8	2020-03-30	2020-03-10	2020-06-07	2020-04-08	57	77	-12	48	1	1	0	1	1	1	0	1
Jefferson, Indiana, US	18077	Indiana	2020-05-27	2020-03-25	2020-05-18	0	1	12.9998761916553	12.7345725959072	19	20.4285714285714	98.0173942749382	89.92023417	Wednesday	32308	63	9	2020-03-30	2020-03-10	2020-06-07	2020-04-08	58	78	-11	49	1	1	0	1	1	1	0	1
Jefferson, Indiana, US	18077	Indiana	2020-05-28	2020-03-25	2020-05-18	0	1	13.3093970533614	12.8230071278233	17	20.5714285714286	98.0173942749382	89.92023417	Thursday	32308	64	10	2020-03-30	2020-03-10	2020-06-07	2020-04-08	59	79	-10	50	1	1	0	1	1	1	0	1
Jefferson, Indiana, US	18077	Indiana	2020-05-29	2020-03-25	2020-05-18	0	1	13.3093970533614	12.9114416597393	13	19.8571428571429	98.0173942749382	89.92023417	Friday	32308	65	11	2020-03-30	2020-03-10	2020-06-07	2020-04-08	60	80	-9	51	1	1	0	1	1	1	0	1
Jefferson, Indiana, US	18077	Indiana	2020-05-30	2020-03-25	2020-05-18	0	1	13.9284387767736	13.0883107235713	23	19.8571428571429	98.0173942749382	89.92023417	Saturday	32308	66	12	2020-03-30	2020-03-10	2020-06-07	2020-04-08	61	81	-8	52	1	1	0	1	1	1	0	1
Jefferson, Indiana, US	18077	Indiana	2020-05-31	2020-03-25	2020-05-18	0	1	13.9284387767736	13.2651797874034	30	20.4285714285714	98.0173942749382	89.92023417	Sunday	32308	67	13	2020-03-30	2020-03-10	2020-06-07	2020-04-08	62	82	-7	53	1	1	0	1	1	1	0	1
Jefferson, Indiana, US	18077	Indiana	2020-06-01	2020-03-25	2020-05-18	0	1	13.9284387767736	13.4420488512354	15	19	98.0173942749382	89.92023417	Monday	32308	68	14	2020-03-30	2020-03-10	2020-06-07	2020-04-08	63	83	-6	54	1	1	0	1	1	1	0	1
Jefferson, Indiana, US	18077	Indiana	2020-06-02	2020-03-25	2020-05-18	0	1	14.2379596384796	13.6631351810255	17	19.1428571428571	98.0173942749382	89.92023417	Tuesday	32308	69	15	2020-03-30	2020-03-10	2020-06-07	2020-04-08	64	84	-5	55	1	1	0	1	1	1	0	1
Jefferson, Indiana, US	18077	Indiana	2020-06-03	2020-03-25	2020-05-18	0	1	14.5474805001857	13.8842215108155	14	18.4285714285714	98.0173942749382	89.92023417	Wednesday	32308	70	16	2020-03-30	2020-03-10	2020-06-07	2020-04-08	65	85	-4	56	1	1	0	1	1	1	0	1
Jefferson, Indiana, US	18077	Indiana	2020-06-04	2020-03-25	2020-05-18	0	1	15.1665222235979	14.1495251065636	15	18.1428571428571	98.0173942749382	89.92023417	Thursday	32308	71	17	2020-03-30	2020-03-10	2020-06-07	2020-04-08	66	86	-3	57	1	1	0	1	1	1	0	1
Jefferson, Indiana, US	18077	Indiana	2020-06-05	2020-03-25	2020-05-18	0	1	15.1665222235979	14.4148287023117	15	18.4285714285714	98.0173942749382	89.92023417	Friday	32308	72	18	2020-03-30	2020-03-10	2020-06-07	2020-04-08	67	87	-2	58	1	1	0	1	1	1	0	1
Jefferson, Indiana, US	18077	Indiana	2020-06-06	2020-03-25	2020-05-18	0	1	15.1665222235979	14.5916977661437	20	18	98.0173942749382	89.92023417	Saturday	32308	73	19	2020-03-30	2020-03-10	2020-06-07	2020-04-08	68	88	-1	59	1	1	0	1	1	1	0	1
Jefferson, Indiana, US	18077	Indiana	2020-06-07	2020-03-25	2020-05-18	0	1	15.1665222235979	14.7685668299758	22	16.8571428571429	98.0173942749382	89.92023417	Sunday	32308	74	20	2020-03-30	2020-03-10	2020-06-07	2020-04-08	69	89	0	60	1	1	0	1	0	1	0	1
Jefferson, Indiana, US	18077	Indiana	2020-06-08	2020-03-25	2020-05-18	0	1	15.78556394701	15.0338704257238	14	16.7142857142857	98.0173942749382	89.92023417	Monday	32308	75	21	2020-03-30	2020-03-10	2020-06-07	2020-04-08	70	90	1	61	1	1	1	1	0	1	0	1
Jefferson, Indiana, US	18077	Indiana	2020-06-09	2020-03-25	2020-05-18	0	1	16.0950848087161	15.2991740214719	13	16.1428571428571	98.0173942749382	89.92023417	Tuesday	32308	76	22	2020-03-30	2020-03-10	2020-06-07	2020-04-08	71	91	2	62	1	1	1	1	0	1	0	1
Jefferson, Indiana, US	18077	Indiana	2020-06-10	2020-03-25	2020-05-18	0	1	15.78556394701	15.4760430853039	15	16.2857142857143	98.0173942749382	89.92023417	Wednesday	32308	77	23	2020-03-30	2020-03-10	2020-06-07	2020-04-08	72	92	3	63	1	1	1	1	0	1	0	1
Jefferson, Indiana, US	18077	Indiana	2020-06-11	2020-03-25	2020-05-18	0	1	15.78556394701	15.56447761722	13	16	98.0173942749382	89.92023417	Thursday	32308	78	24	2020-03-30	2020-03-10	2020-06-07	2020-04-08	73	93	4	64	1	1	1	1	0	1	0	1
Jefferson, Indiana, US	18077	Indiana	2020-06-12	2020-03-25	2020-05-18	0	1	16.0950848087161	15.697129415094	13	15.7142857142857	98.0173942749382	89.92023417	Friday	32308	79	25	2020-03-30	2020-03-10	2020-06-07	2020-04-08	74	94	5	65	1	1	1	1	0	1	0	1
Jefferson, Indiana, US	18077	Indiana	2020-06-13	2020-03-25	2020-05-18	0	1	16.4046056704222	15.8739984789261	19	15.5714285714286	98.0173942749382	89.92023417	Saturday	32308	80	26	2020-03-30	2020-03-10	2020-06-07	2020-04-08	75	95	6	66	1	1	1	1	0	1	0	1
Jefferson, Indiana, US	18077	Indiana	2020-06-14	2020-03-25	2020-05-18	0	1	16.4046056704222	16.0508675427581	25	16	98.0173942749382	89.92023417	Sunday	32308	81	27	2020-03-30	2020-03-10	2020-06-07	2020-04-08	76	96	7	67	1	1	1	1	0	1	0	1
Jefferson, Indiana, US	18077	Indiana	2020-06-15	2020-03-25	2020-05-18	0	1	16.4046056704222	16.1393020746741	18	16.5714285714286	98.0173942749382	89.92023417	Monday	32308	82	28	2020-03-30	2020-03-10	2020-06-07	2020-04-08	77	97	8	68	1	1	1	1	0	1	0	1
Jefferson, Indiana, US	18077	Indiana	2020-06-16	2020-03-25	2020-05-18	0	1	16.4046056704222	16.1835193406321	15	16.8571428571429	98.0173942749382	89.92023417	Tuesday	32308	83	29	2020-03-30	2020-03-10	2020-06-07	2020-04-08	78	98	9	69	1	1	1	1	0	1	0	1
Jefferson, Indiana, US	18077	Indiana	2020-06-17	2020-03-25	2020-05-18	0	1	16.7141265321283	16.3161711385062	18	17.2857142857143	98.0173942749382	89.92023417	Wednesday	32308	84	30	2020-03-30	2020-03-10	2020-06-07	2020-04-08	79	99	10	70	1	1	1	1	0	1	0	1
Jefferson, Indiana, US	18077	Indiana	2020-06-18	2020-03-25	2020-05-18	0	1	17.0236473938343	16.4930402023382	16	17.7142857142857	98.0173942749382	89.92023417	Thursday	32308	85	31	2020-03-30	2020-03-10	2020-06-07	2020-04-08	80	100	11	71	1	1	1	1	0	1	0	1
Jefferson, Indiana, US	18077	Indiana	2020-06-19	2020-03-25	2020-05-18	0	1	17.0236473938343	16.6256920002122	13	17.7142857142857	98.0173942749382	89.92023417	Friday	32308	86	32	2020-03-30	2020-03-10	2020-06-07	2020-04-08	81	101	12	72	1	1	1	1	0	1	0	1
Jefferson, Indiana, US	18077	Indiana	2020-06-20	2020-03-25	2020-05-18	0	1	17.3331682555404	16.7583437980863	22	18.1428571428571	98.0173942749382	89.92023417	Saturday	32308	87	33	2020-03-30	2020-03-10	2020-06-07	2020-04-08	82	102	13	73	1	1	1	1	0	1	0	1
Jefferson, Indiana, US	18077	Indiana	2020-06-21	2020-03-25	2020-05-18	0	1	17.3331682555404	16.8909955959603	24	18	98.0173942749382	89.92023417	Sunday	32308	88	34	2020-03-30	2020-03-10	2020-06-07	2020-04-08	83	103	14	74	1	1	1	1	0	1	0	1
Jefferson, Indiana, US	18077	Indiana	2020-06-22	2020-03-25	2020-05-18	0	1	17.3331682555404	17.0236473938343	16	17.7142857142857	98.0173942749382	89.92023417	Monday	32308	89	35	2020-03-30	2020-03-10	2020-06-07	2020-04-08	84	104	15	75	1	1	1	1	0	1	0	1
Jefferson, Indiana, US	18077	Indiana	2020-06-23	2020-03-25	2020-05-18	0	1	17.9522099789526	17.2447337236244	16	17.8571428571429	98.0173942749382	89.92023417	Tuesday	32308	90	36	2020-03-30	2020-03-10	2020-06-07	2020-04-08	85	105	16	76	1	1	1	1	0	1	0	1
Jefferson, Indiana, US	18077	Indiana	2020-06-24	2020-03-25	2020-05-18	0	1	17.9522099789526	17.4216027874564	18	17.8571428571429	98.0173942749382	89.92023417	Wednesday	32308	91	37	2020-03-30	2020-03-10	2020-06-07	2020-04-08	86	106	17	77	1	1	1	1	0	1	0	1
Jefferson, Indiana, US	18077	Indiana	2020-06-25	2020-03-25	2020-05-18	0	1	17.9522099789526	17.5542545853305	16	17.8571428571429	98.0173942749382	89.92023417	Thursday	32308	92	38	2020-03-30	2020-03-10	2020-06-07	2020-04-08	87	107	18	78	1	1	1	1	0	1	0	1
Jefferson, Indiana, US	18077	Indiana	2020-06-26	2020-03-25	2020-05-18	0	1	17.9522099789526	17.6869063832045	13	17.8571428571429	98.0173942749382	89.92023417	Friday	32308	93	39	2020-03-30	2020-03-10	2020-06-07	2020-04-08	88	108	19	79	1	1	1	1	0	1	0	1
Jefferson, Indiana, US	18077	Indiana	2020-06-27	2020-03-25	2020-05-18	0	1	19.1902934257769	17.9522099789526	22	17.8571428571429	98.0173942749382	89.92023417	Saturday	32308	94	40	2020-03-30	2020-03-10	2020-06-07	2020-04-08	89	109	20	80	1	1	1	1	0	1	0	1
Jefferson, Indiana, US	18077	Indiana	2020-06-28	2020-03-25	2020-05-18	0	1	19.499814287483	18.2617308406587	29	18.5714285714286	98.0173942749382	89.92023417	Sunday	32308	95	41	2020-03-30	2020-03-10	2020-06-07	2020-04-08	90	110	21	81	1	1	1	1	0	1	0	1
Jefferson, Indiana, US	18077	Indiana	2020-06-29	2020-03-25	2020-05-18	0	1	19.499814287483	18.5712517023647	28	20.2857142857143	98.0173942749382	89.92023417	Monday	32308	96	42	2020-03-30	2020-03-10	2020-06-07	2020-04-08	91	111	22	82	1	1	1	1	0	1	0	1
Jefferson, Indiana, US	18077	Indiana	2020-06-30	2020-03-25	2020-05-18	0	1	19.8093351491891	18.8365552981128	20	20.8571428571429	98.0173942749382	89.92023417	Tuesday	32308	97	43	2020-03-30	2020-03-10	2020-06-07	2020-04-08	92	112	23	83	1	1	1	1	0	1	0	1
Jefferson, Indiana, US	18077	Indiana	2020-07-01	2020-03-25	2020-05-18	0	1	20.1188560108951	19.1460761598189	18	20.8571428571429	98.0173942749382	89.92023417	Wednesday	32308	98	44	2020-03-30	2020-03-10	2020-06-07	2020-04-08	93	113	24	84	1	1	1	1	0	1	0	1
Jefferson, Indiana, US	18077	Indiana	2020-07-02	2020-03-25	2020-05-18	0	1	20.4283768726012	19.499814287483	15	20.7142857142857	98.0173942749382	89.92023417	Thursday	32308	99	45	2020-03-30	2020-03-10	2020-06-07	2020-04-08	94	114	25	85	1	1	1	1	0	1	0	1
Jefferson, Indiana, US	18077	Indiana	2020-07-03	2020-03-25	2020-05-18	0	1	21.6664603194255	20.0304214789791	21	21.8571428571429	98.0173942749382	89.92023417	Friday	32308	100	46	2020-03-30	2020-03-10	2020-06-07	2020-04-08	95	115	26	86	1	1	1	1	0	1	0	1
Jefferson, Indiana, US	18077	Indiana	2020-07-04	2020-03-25	2020-05-18	0	1	22.2855020428377	20.4725941385592	24	22.1428571428571	98.0173942749382	89.92023417	Saturday	32308	101	47	2020-03-30	2020-03-10	2020-06-07	2020-04-08	96	116	27	87	1	1	1	1	0	1	0	1
Jefferson, Indiana, US	18077	Indiana	2020-07-05	2020-03-25	2020-05-18	0	1	22.2855020428377	20.8705495321813	26	21.7142857142857	98.0173942749382	89.92023417	Sunday	32308	102	48	2020-03-30	2020-03-10	2020-06-07	2020-04-08	97	117	28	88	1	1	1	1	0	1	0	1
Jefferson, Kansas, US	20087	Kansas	2020-03-01	2020-03-30	2020-05-04	1	0	0	26.9394448131808	28	27.8571428571429	81.5800337876148	35.91239239	Sunday	19043	-29	-64	2020-04-04	2020-03-15	2020-05-24	2020-03-25	-34	-14	-84	-24	0	0	0	0	1	0	1	0
Jefferson, Kansas, US	20087	Kansas	2020-03-02	2020-03-30	2020-05-04	1	0	0	22.800921407098	7	24.5714285714286	81.5800337876148	35.91239239	Monday	19043	-28	-63	2020-04-04	2020-03-15	2020-05-24	2020-03-25	-33	-13	-83	-23	0	0	0	0	1	0	1	0
Jefferson, Kansas, US	20087	Kansas	2020-03-03	2020-03-30	2020-05-04	1	0	0	18.6623980010151	10	22.5714285714286	81.5800337876148	35.91239239	Tuesday	19043	-27	-62	2020-04-04	2020-03-15	2020-05-24	2020-03-25	-32	-12	-82	-22	0	0	0	0	1	0	1	0
Jefferson, Kansas, US	20087	Kansas	2020-03-04	2020-03-30	2020-05-04	1	0	0	14.1334478585094	8	21	81.5800337876148	35.91239239	Wednesday	19043	-26	-61	2020-04-04	2020-03-15	2020-05-24	2020-03-25	-31	-11	-81	-21	0	0	0	0	1	0	1	0
Jefferson, Kansas, US	20087	Kansas	2020-03-05	2020-03-30	2020-05-04	1	0	0	9.52641236871901	11	19.4285714285714	81.5800337876148	35.91239239	Thursday	19043	-25	-60	2020-04-04	2020-03-15	2020-05-24	2020-03-25	-30	-10	-80	-20	0	0	0	0	1	0	1	0
Jefferson, Kansas, US	20087	Kansas	2020-03-06	2020-03-30	2020-05-04	1	0	0	4.91937687892867	10	16.1428571428571	81.5800337876148	35.91239239	Friday	19043	-24	-59	2020-04-04	2020-03-15	2020-05-24	2020-03-25	-29	-9	-79	-19	0	0	0	0	1	0	1	0
Jefferson, Kansas, US	20087	Kansas	2020-03-07	2020-03-30	2020-05-04	1	0	0	0	21	13.5714285714286	81.5800337876148	35.91239239	Saturday	19043	-23	-58	2020-04-04	2020-03-15	2020-05-24	2020-03-25	-28	-8	-78	-18	0	0	0	0	1	0	1	0
Jefferson, Kansas, US	20087	Kansas	2020-03-08	2020-03-30	2020-05-04	1	0	0	0	28	13.5714285714286	81.5800337876148	35.91239239	Sunday	19043	-22	-57	2020-04-04	2020-03-15	2020-05-24	2020-03-25	-27	-7	-77	-17	0	0	0	0	1	0	1	0
Jefferson, Kansas, US	20087	Kansas	2020-03-09	2020-03-30	2020-05-04	1	0	0	0	14	14.5714285714286	81.5800337876148	35.91239239	Monday	19043	-21	-56	2020-04-04	2020-03-15	2020-05-24	2020-03-25	-26	-6	-76	-16	0	0	0	0	1	0	1	0
Jefferson, Kansas, US	20087	Kansas	2020-03-10	2020-03-30	2020-05-04	1	0	0	0	8	14.2857142857143	81.5800337876148	35.91239239	Tuesday	19043	-20	-55	2020-04-04	2020-03-15	2020-05-24	2020-03-25	-25	-5	-75	-15	0	0	0	0	1	0	1	0
Jefferson, Kansas, US	20087	Kansas	2020-03-11	2020-03-30	2020-05-04	1	0	0	0	10	14.5714285714286	81.5800337876148	35.91239239	Wednesday	19043	-19	-54	2020-04-04	2020-03-15	2020-05-24	2020-03-25	-24	-4	-74	-14	0	0	0	0	1	0	1	0
Jefferson, Kansas, US	20087	Kansas	2020-03-12	2020-03-30	2020-05-04	1	0	0	0	11	14.5714285714286	81.5800337876148	35.91239239	Thursday	19043	-18	-53	2020-04-04	2020-03-15	2020-05-24	2020-03-25	-23	-3	-73	-13	0	0	0	0	1	0	1	0
Jefferson, Kansas, US	20087	Kansas	2020-03-13	2020-03-30	2020-05-04	1	0	0	0	10	14.5714285714286	81.5800337876148	35.91239239	Friday	19043	-17	-52	2020-04-04	2020-03-15	2020-05-24	2020-03-25	-22	-2	-72	-12	0	0	0	0	1	0	1	0
Jefferson, Kansas, US	20087	Kansas	2020-03-14	2020-03-30	2020-05-04	1	0	0	0	27	15.4285714285714	81.5800337876148	35.91239239	Saturday	19043	-16	-51	2020-04-04	2020-03-15	2020-05-24	2020-03-25	-21	-1	-71	-11	0	0	0	0	1	0	1	0
Jefferson, Kansas, US	20087	Kansas	2020-03-15	2020-03-30	2020-05-04	1	0	0	0	50	18.5714285714286	81.5800337876148	35.91239239	Sunday	19043	-15	-50	2020-04-04	2020-03-15	2020-05-24	2020-03-25	-20	0	-70	-10	0	0	0	0	1	0	1	0
Jefferson, Kansas, US	20087	Kansas	2020-03-16	2020-03-30	2020-05-04	1	0	0	0	15	18.7142857142857	81.5800337876148	35.91239239	Monday	19043	-14	-49	2020-04-04	2020-03-15	2020-05-24	2020-03-25	-19	1	-69	-9	0	1	0	0	1	0	1	1
Jefferson, Kansas, US	20087	Kansas	2020-03-17	2020-03-30	2020-05-04	1	0	0	0	14	19.5714285714286	81.5800337876148	35.91239239	Tuesday	19043	-13	-48	2020-04-04	2020-03-15	2020-05-24	2020-03-25	-18	2	-68	-8	0	1	0	0	1	0	1	1
Jefferson, Kansas, US	20087	Kansas	2020-03-18	2020-03-30	2020-05-04	1	0	0	0	22	21.2857142857143	81.5800337876148	35.91239239	Wednesday	19043	-12	-47	2020-04-04	2020-03-15	2020-05-24	2020-03-25	-17	3	-67	-7	0	1	0	0	1	0	1	1
Jefferson, Kansas, US	20087	Kansas	2020-03-19	2020-03-30	2020-05-04	1	0	0	0	22	22.8571428571429	81.5800337876148	35.91239239	Thursday	19043	-11	-46	2020-04-04	2020-03-15	2020-05-24	2020-03-25	-16	4	-66	-6	0	1	0	0	1	0	1	1
Jefferson, Kansas, US	20087	Kansas	2020-03-20	2020-03-30	2020-05-04	1	0	0	0	25	25	81.5800337876148	35.91239239	Friday	19043	-10	-45	2020-04-04	2020-03-15	2020-05-24	2020-03-25	-15	5	-65	-5	0	1	0	0	1	0	1	1
Jefferson, Kansas, US	20087	Kansas	2020-03-21	2020-03-30	2020-05-04	1	0	0	0	44	27.4285714285714	81.5800337876148	35.91239239	Saturday	19043	-9	-44	2020-04-04	2020-03-15	2020-05-24	2020-03-25	-14	6	-64	-4	0	1	0	0	1	0	1	1
Jefferson, Kansas, US	20087	Kansas	2020-03-22	2020-03-30	2020-05-04	1	0	0	0	63	29.2857142857143	81.5800337876148	35.91239239	Sunday	19043	-8	-43	2020-04-04	2020-03-15	2020-05-24	2020-03-25	-13	7	-63	-3	0	1	0	0	1	0	1	1
Jefferson, Kansas, US	20087	Kansas	2020-03-23	2020-03-30	2020-05-04	1	0	0	0	33	31.8571428571429	81.5800337876148	35.91239239	Monday	19043	-7	-42	2020-04-04	2020-03-15	2020-05-24	2020-03-25	-12	8	-62	-2	0	1	0	0	1	0	1	1
Jefferson, Kansas, US	20087	Kansas	2020-03-24	2020-03-30	2020-05-04	1	0	0	0	31	34.2857142857143	81.5800337876148	35.91239239	Tuesday	19043	-6	-41	2020-04-04	2020-03-15	2020-05-24	2020-03-25	-11	9	-61	-1	0	1	0	0	1	0	1	1
Jefferson, Kansas, US	20087	Kansas	2020-03-25	2020-03-30	2020-05-04	1	0	0	0	23	34.4285714285714	81.5800337876148	35.91239239	Wednesday	19043	-5	-40	2020-04-04	2020-03-15	2020-05-24	2020-03-25	-10	10	-60	0	0	1	0	0	1	0	0	1
Jefferson, Kansas, US	20087	Kansas	2020-03-26	2020-03-30	2020-05-04	1	0	0.52512734338077	0.0750181919115386	29	35.4285714285714	81.5800337876148	35.91239239	Thursday	19043	-4	-39	2020-04-04	2020-03-15	2020-05-24	2020-03-25	-9	11	-59	1	0	1	0	1	1	0	0	1
Jefferson, Kansas, US	20087	Kansas	2020-03-27	2020-03-30	2020-05-04	1	0	0.52512734338077	0.150036383823077	26	35.5714285714286	81.5800337876148	35.91239239	Friday	19043	-3	-38	2020-04-04	2020-03-15	2020-05-24	2020-03-25	-8	12	-58	2	0	1	0	1	1	0	0	1
Jefferson, Kansas, US	20087	Kansas	2020-03-28	2020-03-30	2020-05-04	1	0	0.52512734338077	0.225054575734616	54	37	81.5800337876148	35.91239239	Saturday	19043	-2	-37	2020-04-04	2020-03-15	2020-05-24	2020-03-25	-7	13	-57	3	0	1	0	1	1	0	0	1
Jefferson, Kansas, US	20087	Kansas	2020-03-29	2020-03-30	2020-05-04	1	0	0.52512734338077	0.300072767646154	55	35.8571428571429	81.5800337876148	35.91239239	Sunday	19043	-1	-36	2020-04-04	2020-03-15	2020-05-24	2020-03-25	-6	14	-56	4	0	1	0	1	1	0	0	1
Jefferson, Kansas, US	20087	Kansas	2020-03-30	2020-03-30	2020-05-04	1	0	0.52512734338077	0.375090959557693	34	36	81.5800337876148	35.91239239	Monday	19043	0	-35	2020-04-04	2020-03-15	2020-05-24	2020-03-25	-5	15	-55	5	0	1	0	1	1	0	0	1
Jefferson, Kansas, US	20087	Kansas	2020-03-31	2020-03-30	2020-05-04	1	1	0.52512734338077	0.450109151469231	37	36.8571428571429	81.5800337876148	35.91239239	Tuesday	19043	1	-34	2020-04-04	2020-03-15	2020-05-24	2020-03-25	-4	16	-54	6	0	1	0	1	1	0	0	1
Jefferson, Kansas, US	20087	Kansas	2020-04-01	2020-03-30	2020-05-04	1	1	0.52512734338077	0.52512734338077	29	37.7142857142857	81.5800337876148	35.91239239	Wednesday	19043	2	-33	2020-04-04	2020-03-15	2020-05-24	2020-03-25	-3	17	-53	7	0	1	0	1	1	0	0	1
Jefferson, Kansas, US	20087	Kansas	2020-04-02	2020-03-30	2020-05-04	1	1	0.52512734338077	0.52512734338077	37	38.8571428571429	81.5800337876148	35.91239239	Thursday	19043	3	-32	2020-04-04	2020-03-15	2020-05-24	2020-03-25	-2	18	-52	8	0	1	0	1	1	0	0	1
Jefferson, Kansas, US	20087	Kansas	2020-04-03	2020-03-30	2020-05-04	1	1	1.05025468676154	0.600145535292308	42	41.1428571428571	81.5800337876148	35.91239239	Friday	19043	4	-31	2020-04-04	2020-03-15	2020-05-24	2020-03-25	-1	19	-51	9	0	1	0	1	1	0	0	1
Jefferson, Kansas, US	20087	Kansas	2020-04-04	2020-03-30	2020-05-04	1	1	1.05025468676154	0.675163727203847	54	41.1428571428571	81.5800337876148	35.91239239	Saturday	19043	5	-30	2020-04-04	2020-03-15	2020-05-24	2020-03-25	0	20	-50	10	0	1	0	1	1	0	0	1
Jefferson, Kansas, US	20087	Kansas	2020-04-05	2020-03-30	2020-05-04	1	1	1.05025468676154	0.750181919115385	56	41.2857142857143	81.5800337876148	35.91239239	Sunday	19043	6	-29	2020-04-04	2020-03-15	2020-05-24	2020-03-25	1	21	-49	11	1	1	0	1	1	1	0	1
Jefferson, Kansas, US	20087	Kansas	2020-04-06	2020-03-30	2020-05-04	1	1	1.57538203014231	0.900218302938463	36	41.5714285714286	81.5800337876148	35.91239239	Monday	19043	7	-28	2020-04-04	2020-03-15	2020-05-24	2020-03-25	2	22	-48	12	1	1	0	1	1	1	0	1
Jefferson, Kansas, US	20087	Kansas	2020-04-07	2020-03-30	2020-05-04	1	1	1.57538203014231	1.05025468676154	23	39.5714285714286	81.5800337876148	35.91239239	Tuesday	19043	8	-27	2020-04-04	2020-03-15	2020-05-24	2020-03-25	3	23	-47	13	1	1	0	1	1	1	0	1
Jefferson, Kansas, US	20087	Kansas	2020-04-08	2020-03-30	2020-05-04	1	1	2.62563671690385	1.35032745440769	32	40	81.5800337876148	35.91239239	Wednesday	19043	9	-26	2020-04-04	2020-03-15	2020-05-24	2020-03-25	4	24	-46	14	1	1	0	1	1	1	0	1
Jefferson, Kansas, US	20087	Kansas	2020-04-09	2020-03-30	2020-05-04	1	1	2.62563671690385	1.65040022205385	29	38.8571428571429	81.5800337876148	35.91239239	Thursday	19043	10	-25	2020-04-04	2020-03-15	2020-05-24	2020-03-25	5	25	-45	15	1	1	0	1	1	1	0	1
Jefferson, Kansas, US	20087	Kansas	2020-04-10	2020-03-30	2020-05-04	1	1	2.62563671690385	1.87545479778846	20	35.7142857142857	81.5800337876148	35.91239239	Friday	19043	11	-24	2020-04-04	2020-03-15	2020-05-24	2020-03-25	6	26	-44	16	1	1	0	1	1	1	0	1
Jefferson, Kansas, US	20087	Kansas	2020-04-11	2020-03-30	2020-05-04	1	1	2.62563671690385	2.10050937352308	36	33.1428571428571	81.5800337876148	35.91239239	Saturday	19043	12	-23	2020-04-04	2020-03-15	2020-05-24	2020-03-25	7	27	-43	17	1	1	0	1	1	1	0	1
Jefferson, Kansas, US	20087	Kansas	2020-04-12	2020-03-30	2020-05-04	1	1	2.62563671690385	2.32556394925769	66	34.5714285714286	81.5800337876148	35.91239239	Sunday	19043	13	-22	2020-04-04	2020-03-15	2020-05-24	2020-03-25	8	28	-42	18	1	1	0	1	1	1	0	1
Jefferson, Kansas, US	20087	Kansas	2020-04-13	2020-03-30	2020-05-04	1	1	2.62563671690385	2.47560033308077	40	35.1428571428571	81.5800337876148	35.91239239	Monday	19043	14	-21	2020-04-04	2020-03-15	2020-05-24	2020-03-25	9	29	-41	19	1	1	0	1	1	1	0	1
Jefferson, Kansas, US	20087	Kansas	2020-04-14	2020-03-30	2020-05-04	1	1	2.62563671690385	2.62563671690385	27	35.7142857142857	81.5800337876148	35.91239239	Tuesday	19043	15	-20	2020-04-04	2020-03-15	2020-05-24	2020-03-25	10	30	-40	20	1	1	0	1	1	1	0	1
Jefferson, Kansas, US	20087	Kansas	2020-04-15	2020-03-30	2020-05-04	1	1	2.62563671690385	2.62563671690385	26	34.8571428571429	81.5800337876148	35.91239239	Wednesday	19043	16	-19	2020-04-04	2020-03-15	2020-05-24	2020-03-25	11	31	-39	21	1	1	0	1	1	1	0	1
Jefferson, Kansas, US	20087	Kansas	2020-04-16	2020-03-30	2020-05-04	1	1	2.62563671690385	2.62563671690385	36	35.8571428571429	81.5800337876148	35.91239239	Thursday	19043	17	-18	2020-04-04	2020-03-15	2020-05-24	2020-03-25	12	32	-38	22	1	1	0	1	1	1	0	1
Jefferson, Kansas, US	20087	Kansas	2020-04-17	2020-03-30	2020-05-04	1	1	3.15076406028462	2.70065490881539	30	37.2857142857143	81.5800337876148	35.91239239	Friday	19043	18	-17	2020-04-04	2020-03-15	2020-05-24	2020-03-25	13	33	-37	23	1	1	0	1	1	1	0	1
Jefferson, Kansas, US	20087	Kansas	2020-04-18	2020-03-30	2020-05-04	1	1	2.62563671690385	2.70065490881539	41	38	81.5800337876148	35.91239239	Saturday	19043	19	-16	2020-04-04	2020-03-15	2020-05-24	2020-03-25	14	34	-36	24	1	1	0	1	1	1	0	1
Jefferson, Kansas, US	20087	Kansas	2020-04-19	2020-03-30	2020-05-04	1	1	2.62563671690385	2.70065490881539	51	35.8571428571429	81.5800337876148	35.91239239	Sunday	19043	20	-15	2020-04-04	2020-03-15	2020-05-24	2020-03-25	15	35	-35	25	1	1	0	1	1	1	0	1
Jefferson, Kansas, US	20087	Kansas	2020-04-20	2020-03-30	2020-05-04	1	1	3.15076406028462	2.77567310072693	20	33	81.5800337876148	35.91239239	Monday	19043	21	-14	2020-04-04	2020-03-15	2020-05-24	2020-03-25	16	36	-34	26	1	1	0	1	1	1	0	1
Jefferson, Kansas, US	20087	Kansas	2020-04-21	2020-03-30	2020-05-04	1	1	3.15076406028462	2.85069129263846	21	32.1428571428571	81.5800337876148	35.91239239	Tuesday	19043	22	-13	2020-04-04	2020-03-15	2020-05-24	2020-03-25	17	37	-33	27	1	1	0	1	1	1	0	1
Jefferson, Kansas, US	20087	Kansas	2020-04-22	2020-03-30	2020-05-04	1	1	3.15076406028462	2.92570948455	28	32.4285714285714	81.5800337876148	35.91239239	Wednesday	19043	23	-12	2020-04-04	2020-03-15	2020-05-24	2020-03-25	18	38	-32	28	1	1	0	1	1	1	0	1
Jefferson, Kansas, US	20087	Kansas	2020-04-23	2020-03-30	2020-05-04	1	1	3.67589140366539	3.07574586837308	23	30.5714285714286	81.5800337876148	35.91239239	Thursday	19043	24	-11	2020-04-04	2020-03-15	2020-05-24	2020-03-25	19	39	-31	29	1	1	0	1	1	1	0	1
Jefferson, Kansas, US	20087	Kansas	2020-04-24	2020-03-30	2020-05-04	1	1	4.20101874704616	3.22578225219616	23	29.5714285714286	81.5800337876148	35.91239239	Friday	19043	25	-10	2020-04-04	2020-03-15	2020-05-24	2020-03-25	20	40	-30	30	1	1	0	1	1	1	0	1
Jefferson, Kansas, US	20087	Kansas	2020-04-25	2020-03-30	2020-05-04	1	1	4.20101874704616	3.45083682793077	29	27.8571428571429	81.5800337876148	35.91239239	Saturday	19043	26	-9	2020-04-04	2020-03-15	2020-05-24	2020-03-25	21	41	-29	31	1	1	0	1	1	1	0	1
Jefferson, Kansas, US	20087	Kansas	2020-04-26	2020-03-30	2020-05-04	1	1	4.20101874704616	3.67589140366539	46	27.1428571428571	81.5800337876148	35.91239239	Sunday	19043	27	-8	2020-04-04	2020-03-15	2020-05-24	2020-03-25	22	42	-28	32	1	1	0	1	1	1	0	1
Jefferson, Kansas, US	20087	Kansas	2020-04-27	2020-03-30	2020-05-04	1	1	4.20101874704616	3.82592778748847	20	27.1428571428571	81.5800337876148	35.91239239	Monday	19043	28	-7	2020-04-04	2020-03-15	2020-05-24	2020-03-25	23	43	-27	33	1	1	0	1	1	1	0	1
Jefferson, Kansas, US	20087	Kansas	2020-04-28	2020-03-30	2020-05-04	1	1	4.20101874704616	3.97596417131154	18	26.7142857142857	81.5800337876148	35.91239239	Tuesday	19043	29	-6	2020-04-04	2020-03-15	2020-05-24	2020-03-25	24	44	-26	34	1	1	0	1	1	1	0	1
Jefferson, Kansas, US	20087	Kansas	2020-04-29	2020-03-30	2020-05-04	1	1	4.72614609042693	4.20101874704616	21	25.7142857142857	81.5800337876148	35.91239239	Wednesday	19043	30	-5	2020-04-04	2020-03-15	2020-05-24	2020-03-25	25	45	-25	35	1	1	0	1	1	1	0	1
Jefferson, Kansas, US	20087	Kansas	2020-04-30	2020-03-30	2020-05-04	1	1	4.72614609042693	4.35105513086924	19	25.1428571428571	81.5800337876148	35.91239239	Thursday	19043	31	-4	2020-04-04	2020-03-15	2020-05-24	2020-03-25	26	46	-24	36	1	1	0	1	1	1	0	1
Jefferson, Kansas, US	20087	Kansas	2020-05-01	2020-03-30	2020-05-04	1	1	4.72614609042693	4.42607332278077	17	24.2857142857143	81.5800337876148	35.91239239	Friday	19043	32	-3	2020-04-04	2020-03-15	2020-05-24	2020-03-25	27	47	-23	37	1	1	0	1	1	1	0	1
Jefferson, Kansas, US	20087	Kansas	2020-05-02	2020-03-30	2020-05-04	1	1	5.2512734338077	4.57610970660385	33	24.8571428571429	81.5800337876148	35.91239239	Saturday	19043	33	-2	2020-04-04	2020-03-15	2020-05-24	2020-03-25	28	48	-22	38	1	1	0	1	1	1	0	1
Jefferson, Kansas, US	20087	Kansas	2020-05-03	2020-03-30	2020-05-04	1	1	5.2512734338077	4.72614609042693	47	25	81.5800337876148	35.91239239	Sunday	19043	34	-1	2020-04-04	2020-03-15	2020-05-24	2020-03-25	29	49	-21	39	1	1	0	1	1	1	0	1
Jefferson, Kansas, US	20087	Kansas	2020-05-04	2020-03-30	2020-05-04	0	1	5.2512734338077	4.87618247425001	31	26.5714285714286	81.5800337876148	35.91239239	Monday	19043	35	0	2020-04-04	2020-03-15	2020-05-24	2020-03-25	30	50	-20	40	1	1	0	1	1	1	0	1
Jefferson, Kansas, US	20087	Kansas	2020-05-05	2020-03-30	2020-05-04	0	1	5.2512734338077	5.02621885807308	18	26.5714285714286	81.5800337876148	35.91239239	Tuesday	19043	36	1	2020-04-04	2020-03-15	2020-05-24	2020-03-25	31	51	-19	41	1	1	0	1	1	1	0	1
Jefferson, Kansas, US	20087	Kansas	2020-05-06	2020-03-30	2020-05-04	0	1	5.77640077718847	5.17625524189616	14	25.5714285714286	81.5800337876148	35.91239239	Wednesday	19043	37	2	2020-04-04	2020-03-15	2020-05-24	2020-03-25	32	52	-18	42	1	1	0	1	1	1	0	1
Jefferson, Kansas, US	20087	Kansas	2020-05-07	2020-03-30	2020-05-04	0	1	6.30152812056924	5.40130981763078	20	25.7142857142857	81.5800337876148	35.91239239	Thursday	19043	38	3	2020-04-04	2020-03-15	2020-05-24	2020-03-25	33	53	-17	43	1	1	0	1	1	1	0	1
Jefferson, Kansas, US	20087	Kansas	2020-05-08	2020-03-30	2020-05-04	0	1	6.30152812056924	5.62636439336539	17	25.7142857142857	81.5800337876148	35.91239239	Friday	19043	39	4	2020-04-04	2020-03-15	2020-05-24	2020-03-25	34	54	-16	44	1	1	0	1	1	1	0	1
Jefferson, Kansas, US	20087	Kansas	2020-05-09	2020-03-30	2020-05-04	0	1	6.30152812056924	5.77640077718847	27	24.8571428571429	81.5800337876148	35.91239239	Saturday	19043	40	5	2020-04-04	2020-03-15	2020-05-24	2020-03-25	35	55	-15	45	1	1	0	1	1	1	0	1
Jefferson, Kansas, US	20087	Kansas	2020-05-10	2020-03-30	2020-05-04	0	1	6.30152812056924	5.92643716101155	42	24.1428571428571	81.5800337876148	35.91239239	Sunday	19043	41	6	2020-04-04	2020-03-15	2020-05-24	2020-03-25	36	56	-14	46	1	1	0	1	1	1	0	1
Jefferson, Kansas, US	20087	Kansas	2020-05-11	2020-03-30	2020-05-04	0	1	6.82665546395001	6.15149173674616	23	23	81.5800337876148	35.91239239	Monday	19043	42	7	2020-04-04	2020-03-15	2020-05-24	2020-03-25	37	57	-13	47	1	1	0	1	1	1	0	1
Jefferson, Kansas, US	20087	Kansas	2020-05-12	2020-03-30	2020-05-04	0	1	7.87691015071155	6.52658269630385	23	23.7142857142857	81.5800337876148	35.91239239	Tuesday	19043	43	8	2020-04-04	2020-03-15	2020-05-24	2020-03-25	38	58	-12	48	1	1	0	1	1	1	0	1
Jefferson, Kansas, US	20087	Kansas	2020-05-13	2020-03-30	2020-05-04	0	1	8.40203749409232	6.90167365586155	26	25.4285714285714	81.5800337876148	35.91239239	Wednesday	19043	44	9	2020-04-04	2020-03-15	2020-05-24	2020-03-25	39	59	-11	49	1	1	0	1	1	1	0	1
Jefferson, Kansas, US	20087	Kansas	2020-05-14	2020-03-30	2020-05-04	0	1	9.97741952423463	7.42680099924232	15	24.7142857142857	81.5800337876148	35.91239239	Thursday	19043	45	10	2020-04-04	2020-03-15	2020-05-24	2020-03-25	40	60	-10	50	1	1	0	1	1	1	0	1
Jefferson, Kansas, US	20087	Kansas	2020-05-15	2020-03-30	2020-05-04	0	1	9.97741952423463	7.95192834262309	16	24.5714285714286	81.5800337876148	35.91239239	Friday	19043	46	11	2020-04-04	2020-03-15	2020-05-24	2020-03-25	41	61	-9	51	1	1	0	1	1	1	0	1
Jefferson, Kansas, US	20087	Kansas	2020-05-16	2020-03-30	2020-05-04	0	1	9.97741952423463	8.47705568600386	29	24.8571428571429	81.5800337876148	35.91239239	Saturday	19043	47	12	2020-04-04	2020-03-15	2020-05-24	2020-03-25	42	62	-8	52	1	1	0	1	1	1	0	1
Jefferson, Kansas, US	20087	Kansas	2020-05-17	2020-03-30	2020-05-04	0	1	9.97741952423463	9.00218302938463	44	25.1428571428571	81.5800337876148	35.91239239	Sunday	19043	48	13	2020-04-04	2020-03-15	2020-05-24	2020-03-25	43	63	-7	53	1	1	0	1	1	1	0	1
Jefferson, Kansas, US	20087	Kansas	2020-05-18	2020-03-30	2020-05-04	0	1	10.5025468676154	9.5273103727654	14	23.8571428571429	81.5800337876148	35.91239239	Monday	19043	49	14	2020-04-04	2020-03-15	2020-05-24	2020-03-25	44	64	-6	54	1	1	0	1	1	1	0	1
Jefferson, Kansas, US	20087	Kansas	2020-05-19	2020-03-30	2020-05-04	0	1	10.5025468676154	9.90240133232309	10	22	81.5800337876148	35.91239239	Tuesday	19043	50	15	2020-04-04	2020-03-15	2020-05-24	2020-03-25	45	65	-5	55	1	1	0	1	1	1	0	1
Jefferson, Kansas, US	20087	Kansas	2020-05-20	2020-03-30	2020-05-04	0	1	11.0276742109962	10.2774922918808	16	20.5714285714286	81.5800337876148	35.91239239	Wednesday	19043	51	16	2020-04-04	2020-03-15	2020-05-24	2020-03-25	46	66	-4	56	1	1	0	1	1	1	0	1
Jefferson, Kansas, US	20087	Kansas	2020-05-21	2020-03-30	2020-05-04	0	1	11.0276742109962	10.4275286757039	15	20.5714285714286	81.5800337876148	35.91239239	Thursday	19043	52	17	2020-04-04	2020-03-15	2020-05-24	2020-03-25	47	67	-3	57	1	1	0	1	1	1	0	1
Jefferson, Kansas, US	20087	Kansas	2020-05-22	2020-03-30	2020-05-04	0	1	11.0276742109962	10.5775650595269	15	20.4285714285714	81.5800337876148	35.91239239	Friday	19043	53	18	2020-04-04	2020-03-15	2020-05-24	2020-03-25	48	68	-2	58	1	1	0	1	1	1	0	1
Jefferson, Kansas, US	20087	Kansas	2020-05-23	2020-03-30	2020-05-04	0	1	11.0276742109962	10.72760144335	20	19.1428571428571	81.5800337876148	35.91239239	Saturday	19043	54	19	2020-04-04	2020-03-15	2020-05-24	2020-03-25	49	69	-1	59	1	1	0	1	1	1	0	1
Jefferson, Kansas, US	20087	Kansas	2020-05-24	2020-03-30	2020-05-04	0	1	11.0276742109962	10.8776378271731	30	17.1428571428571	81.5800337876148	35.91239239	Sunday	19043	55	20	2020-04-04	2020-03-15	2020-05-24	2020-03-25	50	70	0	60	1	1	0	1	0	1	0	1
Jefferson, Kansas, US	20087	Kansas	2020-05-25	2020-03-30	2020-05-04	0	1	11.5528015543769	11.0276742109962	47	21.8571428571429	81.5800337876148	35.91239239	Monday	19043	56	21	2020-04-04	2020-03-15	2020-05-24	2020-03-25	51	71	1	61	1	1	1	1	0	1	0	1
Jefferson, Kansas, US	20087	Kansas	2020-05-26	2020-03-30	2020-05-04	0	1	11.5528015543769	11.1777105948192	18	23	81.5800337876148	35.91239239	Tuesday	19043	57	22	2020-04-04	2020-03-15	2020-05-24	2020-03-25	52	72	2	62	1	1	1	1	0	1	0	1
Jefferson, Kansas, US	20087	Kansas	2020-05-27	2020-03-30	2020-05-04	0	1	11.5528015543769	11.2527287867308	17	23.1428571428571	81.5800337876148	35.91239239	Wednesday	19043	58	23	2020-04-04	2020-03-15	2020-05-24	2020-03-25	53	73	3	63	1	1	1	1	0	1	0	1
Jefferson, Kansas, US	20087	Kansas	2020-05-28	2020-03-30	2020-05-04	0	1	11.5528015543769	11.3277469786423	17	23.4285714285714	81.5800337876148	35.91239239	Thursday	19043	59	24	2020-04-04	2020-03-15	2020-05-24	2020-03-25	54	74	4	64	1	1	1	1	0	1	0	1
Jefferson, Kansas, US	20087	Kansas	2020-05-29	2020-03-30	2020-05-04	0	1	11.5528015543769	11.4027651705539	15	23.4285714285714	81.5800337876148	35.91239239	Friday	19043	60	25	2020-04-04	2020-03-15	2020-05-24	2020-03-25	55	75	5	65	1	1	1	1	0	1	0	1
Jefferson, Kansas, US	20087	Kansas	2020-05-30	2020-03-30	2020-05-04	0	1	11.5528015543769	11.4777833624654	31	25	81.5800337876148	35.91239239	Saturday	19043	61	26	2020-04-04	2020-03-15	2020-05-24	2020-03-25	56	76	6	66	1	1	1	1	0	1	0	1
Jefferson, Kansas, US	20087	Kansas	2020-05-31	2020-03-30	2020-05-04	0	1	11.5528015543769	11.5528015543769	34	25.5714285714286	81.5800337876148	35.91239239	Sunday	19043	62	27	2020-04-04	2020-03-15	2020-05-24	2020-03-25	57	77	7	67	1	1	1	1	0	1	0	1
Jefferson, Kansas, US	20087	Kansas	2020-06-01	2020-03-30	2020-05-04	0	1	11.5528015543769	11.5528015543769	18	21.4285714285714	81.5800337876148	35.91239239	Monday	19043	63	28	2020-04-04	2020-03-15	2020-05-24	2020-03-25	58	78	8	68	1	1	1	1	0	1	0	1
Jefferson, Kansas, US	20087	Kansas	2020-06-02	2020-03-30	2020-05-04	0	1	11.5528015543769	11.5528015543769	19	21.5714285714286	81.5800337876148	35.91239239	Tuesday	19043	64	29	2020-04-04	2020-03-15	2020-05-24	2020-03-25	59	79	9	69	1	1	1	1	0	1	0	1
Jefferson, Kansas, US	20087	Kansas	2020-06-03	2020-03-30	2020-05-04	0	1	11.5528015543769	11.5528015543769	13	21	81.5800337876148	35.91239239	Wednesday	19043	65	30	2020-04-04	2020-03-15	2020-05-24	2020-03-25	60	80	10	70	1	1	1	1	0	1	0	1
Jefferson, Kansas, US	20087	Kansas	2020-06-04	2020-03-30	2020-05-04	0	1	11.5528015543769	11.5528015543769	13	20.4285714285714	81.5800337876148	35.91239239	Thursday	19043	66	31	2020-04-04	2020-03-15	2020-05-24	2020-03-25	61	81	11	71	1	1	1	1	0	1	0	1
Jefferson, Kansas, US	20087	Kansas	2020-06-05	2020-03-30	2020-05-04	0	1	11.5528015543769	11.5528015543769	10	19.7142857142857	81.5800337876148	35.91239239	Friday	19043	67	32	2020-04-04	2020-03-15	2020-05-24	2020-03-25	62	82	12	72	1	1	1	1	0	1	0	1
Jefferson, Kansas, US	20087	Kansas	2020-06-06	2020-03-30	2020-05-04	0	1	11.5528015543769	11.5528015543769	19	18	81.5800337876148	35.91239239	Saturday	19043	68	33	2020-04-04	2020-03-15	2020-05-24	2020-03-25	63	83	13	73	1	1	1	1	0	1	0	1
Jefferson, Kansas, US	20087	Kansas	2020-06-07	2020-03-30	2020-05-04	0	1	11.5528015543769	11.5528015543769	32	17.7142857142857	81.5800337876148	35.91239239	Sunday	19043	69	34	2020-04-04	2020-03-15	2020-05-24	2020-03-25	64	84	14	74	1	1	1	1	0	1	0	1
Jefferson, Kansas, US	20087	Kansas	2020-06-08	2020-03-30	2020-05-04	0	1	12.0779288977577	11.6278197462885	12	16.8571428571429	81.5800337876148	35.91239239	Monday	19043	70	35	2020-04-04	2020-03-15	2020-05-24	2020-03-25	65	85	15	75	1	1	1	1	0	1	0	1
Jefferson, Kansas, US	20087	Kansas	2020-06-09	2020-03-30	2020-05-04	0	1	12.0779288977577	11.7028379382	20	17	81.5800337876148	35.91239239	Tuesday	19043	71	36	2020-04-04	2020-03-15	2020-05-24	2020-03-25	66	86	16	76	1	1	1	1	0	1	0	1
Jefferson, Kansas, US	20087	Kansas	2020-06-10	2020-03-30	2020-05-04	0	1	12.0779288977577	11.7778561301116	14	17.1428571428571	81.5800337876148	35.91239239	Wednesday	19043	72	37	2020-04-04	2020-03-15	2020-05-24	2020-03-25	67	87	17	77	1	1	1	1	0	1	0	1
Jefferson, Kansas, US	20087	Kansas	2020-06-11	2020-03-30	2020-05-04	0	1	12.0779288977577	11.8528743220231	12	17	81.5800337876148	35.91239239	Thursday	19043	73	38	2020-04-04	2020-03-15	2020-05-24	2020-03-25	68	88	18	78	1	1	1	1	0	1	0	1
Jefferson, Kansas, US	20087	Kansas	2020-06-12	2020-03-30	2020-05-04	0	1	11.5528015543769	11.8528743220231	13	17.4285714285714	81.5800337876148	35.91239239	Friday	19043	74	39	2020-04-04	2020-03-15	2020-05-24	2020-03-25	69	89	19	79	1	1	1	1	0	1	0	1
Jefferson, Kansas, US	20087	Kansas	2020-06-13	2020-03-30	2020-05-04	0	1	11.5528015543769	11.8528743220231	23	18	81.5800337876148	35.91239239	Saturday	19043	75	40	2020-04-04	2020-03-15	2020-05-24	2020-03-25	70	90	20	80	1	1	1	1	0	1	0	1
Jefferson, Kansas, US	20087	Kansas	2020-06-14	2020-03-30	2020-05-04	0	1	11.5528015543769	11.8528743220231	26	17.1428571428571	81.5800337876148	35.91239239	Sunday	19043	76	41	2020-04-04	2020-03-15	2020-05-24	2020-03-25	71	91	21	81	1	1	1	1	0	1	0	1
Jefferson, Kansas, US	20087	Kansas	2020-06-15	2020-03-30	2020-05-04	0	1	11.5528015543769	11.7778561301116	20	18.2857142857143	81.5800337876148	35.91239239	Monday	19043	77	42	2020-04-04	2020-03-15	2020-05-24	2020-03-25	72	92	22	82	1	1	1	1	0	1	0	1
Jefferson, Kansas, US	20087	Kansas	2020-06-16	2020-03-30	2020-05-04	0	1	11.5528015543769	11.7028379382	16	17.7142857142857	81.5800337876148	35.91239239	Tuesday	19043	78	43	2020-04-04	2020-03-15	2020-05-24	2020-03-25	73	93	23	83	1	1	1	1	0	1	0	1
Jefferson, Kansas, US	20087	Kansas	2020-06-17	2020-03-30	2020-05-04	0	1	11.5528015543769	11.6278197462885	15	17.8571428571429	81.5800337876148	35.91239239	Wednesday	19043	79	44	2020-04-04	2020-03-15	2020-05-24	2020-03-25	74	94	24	84	1	1	1	1	0	1	0	1
Jefferson, Kansas, US	20087	Kansas	2020-06-18	2020-03-30	2020-05-04	0	1	11.5528015543769	11.5528015543769	15	18.2857142857143	81.5800337876148	35.91239239	Thursday	19043	80	45	2020-04-04	2020-03-15	2020-05-24	2020-03-25	75	95	25	85	1	1	1	1	0	1	0	1
Jefferson, Kansas, US	20087	Kansas	2020-06-19	2020-03-30	2020-05-04	0	1	11.5528015543769	11.5528015543769	17	18.8571428571429	81.5800337876148	35.91239239	Friday	19043	81	46	2020-04-04	2020-03-15	2020-05-24	2020-03-25	76	96	26	86	1	1	1	1	0	1	0	1
Jefferson, Kansas, US	20087	Kansas	2020-06-20	2020-03-30	2020-05-04	0	1	11.5528015543769	11.5528015543769	22	18.7142857142857	81.5800337876148	35.91239239	Saturday	19043	82	47	2020-04-04	2020-03-15	2020-05-24	2020-03-25	77	97	27	87	1	1	1	1	0	1	0	1
Jefferson, Kansas, US	20087	Kansas	2020-06-21	2020-03-30	2020-05-04	0	1	11.5528015543769	11.5528015543769	26	18.7142857142857	81.5800337876148	35.91239239	Sunday	19043	83	48	2020-04-04	2020-03-15	2020-05-24	2020-03-25	78	98	28	88	1	1	1	1	0	1	0	1
Jefferson, Kansas, US	20087	Kansas	2020-06-22	2020-03-30	2020-05-04	0	1	11.5528015543769	11.5528015543769	15	18	81.5800337876148	35.91239239	Monday	19043	84	49	2020-04-04	2020-03-15	2020-05-24	2020-03-25	79	99	29	89	1	1	1	1	0	1	0	1
Jefferson, Kansas, US	20087	Kansas	2020-06-23	2020-03-30	2020-05-04	0	1	11.5528015543769	11.5528015543769	16	18	81.5800337876148	35.91239239	Tuesday	19043	85	50	2020-04-04	2020-03-15	2020-05-24	2020-03-25	80	100	30	90	1	1	1	1	0	1	0	1
Jefferson, Kansas, US	20087	Kansas	2020-06-24	2020-03-30	2020-05-04	0	1	13.1281835845192	11.7778561301116	15	18	81.5800337876148	35.91239239	Wednesday	19043	86	51	2020-04-04	2020-03-15	2020-05-24	2020-03-25	81	101	31	91	1	1	1	1	0	1	0	1
Jefferson, Kansas, US	20087	Kansas	2020-06-25	2020-03-30	2020-05-04	0	1	12.6030562411385	11.9278925139346	14	17.8571428571429	81.5800337876148	35.91239239	Thursday	19043	87	52	2020-04-04	2020-03-15	2020-05-24	2020-03-25	82	102	32	92	1	1	1	1	0	1	0	1
Jefferson, Kansas, US	20087	Kansas	2020-06-26	2020-03-30	2020-05-04	0	1	12.6030562411385	12.0779288977577	16	17.7142857142857	81.5800337876148	35.91239239	Friday	19043	88	53	2020-04-04	2020-03-15	2020-05-24	2020-03-25	83	103	33	93	1	1	1	1	0	1	0	1
Jefferson, Kansas, US	20087	Kansas	2020-06-27	2020-03-30	2020-05-04	0	1	12.6030562411385	12.2279652815808	24	18	81.5800337876148	35.91239239	Saturday	19043	89	54	2020-04-04	2020-03-15	2020-05-24	2020-03-25	84	104	34	94	1	1	1	1	0	1	0	1
Jefferson, Kansas, US	20087	Kansas	2020-06-28	2020-03-30	2020-05-04	0	1	12.6030562411385	12.3780016654039	30	18.5714285714286	81.5800337876148	35.91239239	Sunday	19043	90	55	2020-04-04	2020-03-15	2020-05-24	2020-03-25	85	105	35	95	1	1	1	1	0	1	0	1
Jefferson, Kansas, US	20087	Kansas	2020-06-29	2020-03-30	2020-05-04	0	1	12.6030562411385	12.5280380492269	23	19.7142857142857	81.5800337876148	35.91239239	Monday	19043	91	56	2020-04-04	2020-03-15	2020-05-24	2020-03-25	86	106	36	96	1	1	1	1	0	1	0	1
Jefferson, Kansas, US	20087	Kansas	2020-06-30	2020-03-30	2020-05-04	0	1	12.6030562411385	12.67807443305	16	19.7142857142857	81.5800337876148	35.91239239	Tuesday	19043	92	57	2020-04-04	2020-03-15	2020-05-24	2020-03-25	87	107	37	97	1	1	1	1	0	1	0	1
Jefferson, Kansas, US	20087	Kansas	2020-07-01	2020-03-30	2020-05-04	0	1	13.1281835845192	12.67807443305	15	19.7142857142857	81.5800337876148	35.91239239	Wednesday	19043	93	58	2020-04-04	2020-03-15	2020-05-24	2020-03-25	88	108	38	98	1	1	1	1	0	1	0	1
Jefferson, Kansas, US	20087	Kansas	2020-07-02	2020-03-30	2020-05-04	0	1	13.1281835845192	12.7530926249616	14	19.7142857142857	81.5800337876148	35.91239239	Thursday	19043	94	59	2020-04-04	2020-03-15	2020-05-24	2020-03-25	89	109	39	99	1	1	1	1	0	1	0	1
Jefferson, Kansas, US	20087	Kansas	2020-07-03	2020-03-30	2020-05-04	0	1	14.7035656146616	13.0531653926077	23	20.7142857142857	81.5800337876148	35.91239239	Friday	19043	95	60	2020-04-04	2020-03-15	2020-05-24	2020-03-25	90	110	40	100	1	1	1	1	0	1	0	1
Jefferson, Kansas, US	20087	Kansas	2020-07-04	2020-03-30	2020-05-04	0	1	14.1784382712808	13.2782199683423	30	21.5714285714286	81.5800337876148	35.91239239	Saturday	19043	96	61	2020-04-04	2020-03-15	2020-05-24	2020-03-25	91	111	41	101	1	1	1	1	0	1	0	1
Jefferson, Kansas, US	20087	Kansas	2020-07-05	2020-03-30	2020-05-04	0	1	14.1784382712808	13.5032745440769	33	22	81.5800337876148	35.91239239	Sunday	19043	97	62	2020-04-04	2020-03-15	2020-05-24	2020-03-25	92	112	42	102	1	1	1	1	0	1	0	1
Jefferson, Louisiana, US	22051	Louisiana	2020-03-01	2020-03-23	2020-05-15	1	0	0	44.5959876653043	38	34.1428571428571	97.3410619226874	1463.144673	Sunday	432493	-22	-75	2020-03-28	2020-03-08	2020-06-04	2020-04-05	-27	-7	-95	-35	0	0	0	0	1	0	1	0
Jefferson, Louisiana, US	22051	Louisiana	2020-03-02	2020-03-23	2020-05-15	1	0	0	37.3278999362622	17	31.5714285714286	97.3410619226874	1463.144673	Monday	432493	-21	-74	2020-03-28	2020-03-08	2020-06-04	2020-04-05	-26	-6	-94	-34	0	0	0	0	1	0	1	0
Jefferson, Louisiana, US	22051	Louisiana	2020-03-03	2020-03-23	2020-05-15	1	0	0	29.9834236922519	14	29.5714285714286	97.3410619226874	1463.144673	Tuesday	432493	-20	-73	2020-03-28	2020-03-08	2020-06-04	2020-04-05	-25	-5	-93	-33	0	0	0	0	1	0	1	0
Jefferson, Louisiana, US	22051	Louisiana	2020-03-04	2020-03-23	2020-05-15	1	0	0	22.5476538571822	18	28.7142857142857	97.3410619226874	1463.144673	Wednesday	432493	-19	-72	2020-03-28	2020-03-08	2020-06-04	2020-04-05	-24	-4	-92	-32	0	0	0	0	1	0	1	0
Jefferson, Louisiana, US	22051	Louisiana	2020-03-05	2020-03-23	2020-05-15	1	0	0	15.0317692381214	12	26	97.3410619226874	1463.144673	Thursday	432493	-18	-71	2020-03-28	2020-03-08	2020-06-04	2020-04-05	-23	-3	-91	-31	0	0	0	0	1	0	1	0
Jefferson, Louisiana, US	22051	Louisiana	2020-03-06	2020-03-23	2020-05-15	1	0	0	7.51588461906072	11	22	97.3410619226874	1463.144673	Friday	432493	-17	-70	2020-03-28	2020-03-08	2020-06-04	2020-04-05	-22	-2	-90	-30	0	0	0	0	1	0	1	0
Jefferson, Louisiana, US	22051	Louisiana	2020-03-07	2020-03-23	2020-05-15	1	0	0	0	23	19	97.3410619226874	1463.144673	Saturday	432493	-16	-69	2020-03-28	2020-03-08	2020-06-04	2020-04-05	-21	-1	-89	-29	0	0	0	0	1	0	1	0
Jefferson, Louisiana, US	22051	Louisiana	2020-03-08	2020-03-23	2020-05-15	1	0	0	0	37	18.8571428571429	97.3410619226874	1463.144673	Sunday	432493	-15	-68	2020-03-28	2020-03-08	2020-06-04	2020-04-05	-20	0	-88	-28	0	0	0	0	1	0	1	0
Jefferson, Louisiana, US	22051	Louisiana	2020-03-09	2020-03-23	2020-05-15	1	0	0	0	17	18.8571428571429	97.3410619226874	1463.144673	Monday	432493	-14	-67	2020-03-28	2020-03-08	2020-06-04	2020-04-05	-19	1	-87	-27	0	1	0	0	1	0	1	1
Jefferson, Louisiana, US	22051	Louisiana	2020-03-10	2020-03-23	2020-05-15	1	0	0	0	19	19.5714285714286	97.3410619226874	1463.144673	Tuesday	432493	-13	-66	2020-03-28	2020-03-08	2020-06-04	2020-04-05	-18	2	-86	-26	0	1	0	0	1	0	1	1
Jefferson, Louisiana, US	22051	Louisiana	2020-03-11	2020-03-23	2020-05-15	1	0	0	0	14	19	97.3410619226874	1463.144673	Wednesday	432493	-12	-65	2020-03-28	2020-03-08	2020-06-04	2020-04-05	-17	3	-85	-25	0	1	0	0	1	0	1	1
Jefferson, Louisiana, US	22051	Louisiana	2020-03-12	2020-03-23	2020-05-15	1	0	0.0462435230165575	0.00660621757379393	14	19.2857142857143	97.3410619226874	1463.144673	Thursday	432493	-11	-64	2020-03-28	2020-03-08	2020-06-04	2020-04-05	-16	4	-84	-24	0	1	0	0	1	0	1	1
Jefferson, Louisiana, US	22051	Louisiana	2020-03-13	2020-03-23	2020-05-15	1	0	0	0.00660621757379393	12	19.4285714285714	97.3410619226874	1463.144673	Friday	432493	-10	-63	2020-03-28	2020-03-08	2020-06-04	2020-04-05	-15	5	-83	-23	0	1	0	0	1	0	1	1
Jefferson, Louisiana, US	22051	Louisiana	2020-03-14	2020-03-23	2020-05-15	1	0	0.254339376591066	0.0429404142296605	32	20.7142857142857	97.3410619226874	1463.144673	Saturday	432493	-9	-62	2020-03-28	2020-03-08	2020-06-04	2020-04-05	-14	6	-82	-22	0	1	0	0	1	0	1	1
Jefferson, Louisiana, US	22051	Louisiana	2020-03-15	2020-03-23	2020-05-15	1	0	0.277461138099345	0.0825777196724241	50	22.5714285714286	97.3410619226874	1463.144673	Sunday	432493	-8	-61	2020-03-28	2020-03-08	2020-06-04	2020-04-05	-13	7	-81	-21	0	1	0	0	1	0	1	1
Jefferson, Louisiana, US	22051	Louisiana	2020-03-16	2020-03-23	2020-05-15	1	0	0.36994818413246	0.135427460262776	28	24.1428571428571	97.3410619226874	1463.144673	Monday	432493	-7	-60	2020-03-28	2020-03-08	2020-06-04	2020-04-05	-12	8	-80	-20	0	1	0	0	1	0	1	1
Jefferson, Louisiana, US	22051	Louisiana	2020-03-17	2020-03-23	2020-05-15	1	0	0.809261652789756	0.251036267804169	36	26.5714285714286	97.3410619226874	1463.144673	Tuesday	432493	-6	-59	2020-03-28	2020-03-08	2020-06-04	2020-04-05	-11	9	-79	-19	0	1	0	0	1	0	1	1
Jefferson, Louisiana, US	22051	Louisiana	2020-03-18	2020-03-23	2020-05-15	1	0	0.92487046033115	0.383160619280048	38	30	97.3410619226874	1463.144673	Wednesday	432493	-5	-58	2020-03-28	2020-03-08	2020-06-04	2020-04-05	-10	10	-78	-18	0	1	0	0	1	0	1	1
Jefferson, Louisiana, US	22051	Louisiana	2020-03-19	2020-03-23	2020-05-15	1	0	1.43354921351328	0.581347146493866	39	33.5714285714286	97.3410619226874	1463.144673	Thursday	432493	-4	-57	2020-03-28	2020-03-08	2020-06-04	2020-04-05	-9	11	-77	-17	0	1	0	0	1	0	1	1
Jefferson, Louisiana, US	22051	Louisiana	2020-03-20	2020-03-23	2020-05-15	1	0	2.40466319686099	0.92487046033115	39	37.4285714285714	97.3410619226874	1463.144673	Friday	432493	-3	-56	2020-03-28	2020-03-08	2020-06-04	2020-04-05	-8	12	-76	-16	0	1	0	0	1	0	1	1
Jefferson, Louisiana, US	22051	Louisiana	2020-03-21	2020-03-23	2020-05-15	1	0	3.83821241037427	1.43685232230018	61	41.5714285714286	97.3410619226874	1463.144673	Saturday	432493	-2	-55	2020-03-28	2020-03-08	2020-06-04	2020-04-05	-7	13	-75	-15	0	1	0	0	1	0	1	1
Jefferson, Louisiana, US	22051	Louisiana	2020-03-22	2020-03-23	2020-05-15	1	0	3.83821241037427	1.94553107548231	71	44.5714285714286	97.3410619226874	1463.144673	Sunday	432493	-1	-54	2020-03-28	2020-03-08	2020-06-04	2020-04-05	-6	14	-74	-14	0	1	0	0	1	0	1	1
Jefferson, Louisiana, US	22051	Louisiana	2020-03-23	2020-03-23	2020-05-15	1	0	5.82668390008624	2.72506474919	52	48	97.3410619226874	1463.144673	Monday	432493	0	-53	2020-03-28	2020-03-08	2020-06-04	2020-04-05	-5	15	-73	-13	0	1	0	0	1	0	1	1
Jefferson, Louisiana, US	22051	Louisiana	2020-03-24	2020-03-23	2020-05-15	1	1	6.77467612192567	3.57726681620941	57	51	97.3410619226874	1463.144673	Tuesday	432493	1	-52	2020-03-28	2020-03-08	2020-06-04	2020-04-05	-4	16	-72	-12	0	1	0	0	1	0	1	1
Jefferson, Louisiana, US	22051	Louisiana	2020-03-25	2020-03-23	2020-05-15	1	1	8.30071238147207	4.63095851922954	56	53.5714285714286	97.3410619226874	1463.144673	Wednesday	432493	2	-51	2020-03-28	2020-03-08	2020-06-04	2020-04-05	-3	17	-71	-11	0	1	0	0	1	0	1	1
Jefferson, Louisiana, US	22051	Louisiana	2020-03-26	2020-03-23	2020-05-15	1	1	10.5897667707917	5.93898959884074	57	56.1428571428571	97.3410619226874	1463.144673	Thursday	432493	3	-50	2020-03-28	2020-03-08	2020-06-04	2020-04-05	-2	18	-70	-10	0	1	0	0	1	0	1	1
Jefferson, Louisiana, US	22051	Louisiana	2020-03-27	2020-03-23	2020-05-15	1	1	12.6707253065368	7.40556990022299	52	58	97.3410619226874	1463.144673	Friday	432493	4	-49	2020-03-28	2020-03-08	2020-06-04	2020-04-05	-1	19	-69	-9	0	1	0	0	1	0	1	1
Jefferson, Louisiana, US	22051	Louisiana	2020-03-28	2020-03-23	2020-05-15	1	1	17.2025905621594	9.31476677904944	65	58.5714285714286	97.3410619226874	1463.144673	Saturday	432493	5	-48	2020-03-28	2020-03-08	2020-06-04	2020-04-05	0	20	-68	-8	0	1	0	0	1	0	1	1
Jefferson, Louisiana, US	22051	Louisiana	2020-03-29	2020-03-23	2020-05-15	1	1	17.5956605078001	11.2801165072531	75	59.1428571428571	97.3410619226874	1463.144673	Sunday	432493	6	-47	2020-03-28	2020-03-08	2020-06-04	2020-04-05	1	21	-67	-7	1	1	0	0	1	1	1	1
Jefferson, Louisiana, US	22051	Louisiana	2020-03-30	2020-03-23	2020-05-15	1	1	19.3760361439376	13.2157382563748	58	60	97.3410619226874	1463.144673	Monday	432493	7	-46	2020-03-28	2020-03-08	2020-06-04	2020-04-05	2	22	-66	-6	1	1	0	0	1	1	1	1
Jefferson, Louisiana, US	22051	Louisiana	2020-03-31	2020-03-23	2020-05-15	1	1	27.5842614793765	16.188536164582	57	60	97.3410619226874	1463.144673	Tuesday	432493	8	-45	2020-03-28	2020-03-08	2020-06-04	2020-04-05	3	23	-65	-5	1	1	0	0	1	1	1	1
Jefferson, Louisiana, US	22051	Louisiana	2020-04-01	2020-03-23	2020-05-15	1	1	33.1334842413634	19.7360750017094	55	59.8571428571429	97.3410619226874	1463.144673	Wednesday	432493	9	-44	2020-03-28	2020-03-08	2020-06-04	2020-04-05	4	24	-64	-4	1	1	0	0	1	1	1	1
Jefferson, Louisiana, US	22051	Louisiana	2020-04-02	2020-03-23	2020-05-15	1	1	50.3591965650311	25.4174221151721	57	59.8571428571429	97.3410619226874	1463.144673	Thursday	432493	10	-43	2020-03-28	2020-03-08	2020-06-04	2020-04-05	5	25	-63	-3	1	1	0	0	1	1	1	1
Jefferson, Louisiana, US	22051	Louisiana	2020-04-03	2020-03-23	2020-05-15	1	1	57.6887949631555	31.8485749232605	50	59.5714285714286	97.3410619226874	1463.144673	Friday	432493	11	-42	2020-03-28	2020-03-08	2020-06-04	2020-04-05	6	26	-62	-2	1	1	0	0	1	1	1	1
Jefferson, Louisiana, US	22051	Louisiana	2020-04-04	2020-03-23	2020-05-15	1	1	69.5502586169025	39.3268132167953	67	59.8571428571429	97.3410619226874	1463.144673	Saturday	432493	12	-41	2020-03-28	2020-03-08	2020-06-04	2020-04-05	7	27	-61	-1	1	1	0	0	1	1	1	1
Jefferson, Louisiana, US	22051	Louisiana	2020-04-05	2020-03-23	2020-05-15	1	1	71.3999995375648	47.0131473639045	74	59.7142857142857	97.3410619226874	1463.144673	Sunday	432493	13	-40	2020-03-28	2020-03-08	2020-06-04	2020-04-05	8	28	-60	0	1	1	0	0	1	1	0	1
Jefferson, Louisiana, US	22051	Louisiana	2020-04-06	2020-03-23	2020-05-15	1	1	81.619818124224	55.9051162182311	58	59.7142857142857	97.3410619226874	1463.144673	Monday	432493	14	-39	2020-03-28	2020-03-08	2020-06-04	2020-04-05	9	29	-59	1	1	1	0	1	1	1	0	1
Jefferson, Louisiana, US	22051	Louisiana	2020-04-07	2020-03-23	2020-05-15	1	1	90.6835486354692	64.9193000976729	57	59.7142857142857	97.3410619226874	1463.144673	Tuesday	432493	15	-38	2020-03-28	2020-03-08	2020-06-04	2020-04-05	10	30	-58	2	1	1	0	1	1	1	0	1
Jefferson, Louisiana, US	22051	Louisiana	2020-04-08	2020-03-23	2020-05-15	1	1	94.6142480918766	73.7022663620319	56	59.8571428571429	97.3410619226874	1463.144673	Wednesday	432493	16	-37	2020-03-28	2020-03-08	2020-06-04	2020-04-05	11	31	-57	3	1	1	0	1	1	1	0	1
Jefferson, Louisiana, US	22051	Louisiana	2020-04-09	2020-03-23	2020-05-15	1	1	103.585491557089	81.3060227894688	54	59.4285714285714	97.3410619226874	1463.144673	Thursday	432493	17	-36	2020-03-28	2020-03-08	2020-06-04	2020-04-05	12	32	-56	4	1	1	0	1	1	1	0	1
Jefferson, Louisiana, US	22051	Louisiana	2020-04-10	2020-03-23	2020-05-15	1	1	108.163600335728	88.5167092712648	56	60.2857142857143	97.3410619226874	1463.144673	Friday	432493	18	-35	2020-03-28	2020-03-08	2020-06-04	2020-04-05	13	33	-55	5	1	1	0	1	1	1	0	1
Jefferson, Louisiana, US	22051	Louisiana	2020-04-11	2020-03-23	2020-05-15	1	1	112.764830875875	94.6902195939753	64	59.8571428571429	97.3410619226874	1463.144673	Saturday	432493	19	-34	2020-03-28	2020-03-08	2020-06-04	2020-04-05	14	34	-54	6	1	1	0	1	1	1	0	1
Jefferson, Louisiana, US	22051	Louisiana	2020-04-12	2020-03-23	2020-05-15	1	1	115.377589926311	100.972732506653	80	60.7142857142857	97.3410619226874	1463.144673	Sunday	432493	20	-33	2020-03-28	2020-03-08	2020-06-04	2020-04-05	15	35	-53	7	1	1	0	1	1	1	0	1
Jefferson, Louisiana, US	22051	Louisiana	2020-04-13	2020-03-23	2020-05-15	1	1	117.643522554122	106.118975996639	57	60.5714285714286	97.3410619226874	1463.144673	Monday	432493	21	-32	2020-03-28	2020-03-08	2020-06-04	2020-04-05	16	36	-52	8	1	1	0	1	1	1	0	1
Jefferson, Louisiana, US	22051	Louisiana	2020-04-14	2020-03-23	2020-05-15	1	1	119.95569870495	110.30071172085	53	60	97.3410619226874	1463.144673	Tuesday	432493	22	-31	2020-03-28	2020-03-08	2020-06-04	2020-04-05	17	37	-51	9	1	1	0	1	1	1	0	1
Jefferson, Louisiana, US	22051	Louisiana	2020-04-15	2020-03-23	2020-05-15	1	1	121.736074341088	114.17525832788	48	58.8571428571429	97.3410619226874	1463.144673	Wednesday	432493	23	-30	2020-03-28	2020-03-08	2020-06-04	2020-04-05	18	38	-50	10	1	1	0	1	1	1	0	1
Jefferson, Louisiana, US	22051	Louisiana	2020-04-16	2020-03-23	2020-05-15	1	1	123.608937023258	117.035750537333	51	58.4285714285714	97.3410619226874	1463.144673	Thursday	432493	24	-29	2020-03-28	2020-03-08	2020-06-04	2020-04-05	19	39	-49	11	1	1	0	1	1	1	0	1
Jefferson, Louisiana, US	22051	Louisiana	2020-04-17	2020-03-23	2020-05-15	1	1	126.614766019334	119.671631349277	48	57.2857142857143	97.3410619226874	1463.144673	Friday	432493	25	-28	2020-03-28	2020-03-08	2020-06-04	2020-04-05	20	40	-48	12	1	1	0	1	1	1	0	1
Jefferson, Louisiana, US	22051	Louisiana	2020-04-18	2020-03-23	2020-05-15	1	1	128.163924040389	121.87150180135	66	57.5714285714286	97.3410619226874	1463.144673	Saturday	432493	26	-27	2020-03-28	2020-03-08	2020-06-04	2020-04-05	21	41	-47	13	1	1	0	1	1	1	0	1
Jefferson, Louisiana, US	22051	Louisiana	2020-04-19	2020-03-23	2020-05-15	1	1	129.296890354295	123.859973291062	73	56.5714285714286	97.3410619226874	1463.144673	Sunday	432493	27	-26	2020-03-28	2020-03-08	2020-06-04	2020-04-05	22	42	-46	14	1	1	0	1	1	1	0	1
Jefferson, Louisiana, US	22051	Louisiana	2020-04-20	2020-03-23	2020-05-15	1	1	133.204468049194	126.082965504644	52	55.8571428571429	97.3410619226874	1463.144673	Monday	432493	28	-25	2020-03-28	2020-03-08	2020-06-04	2020-04-05	23	43	-45	15	1	1	0	1	1	1	0	1
Jefferson, Louisiana, US	22051	Louisiana	2020-04-21	2020-03-23	2020-05-15	1	1	134.152460271033	128.111074299799	50	55.4285714285714	97.3410619226874	1463.144673	Tuesday	432493	29	-24	2020-03-28	2020-03-08	2020-06-04	2020-04-05	24	44	-44	16	1	1	0	1	1	1	0	1
Jefferson, Louisiana, US	22051	Louisiana	2020-04-22	2020-03-23	2020-05-15	1	1	135.493522438513	130.076424028002	48	55.4285714285714	97.3410619226874	1463.144673	Wednesday	432493	30	-23	2020-03-28	2020-03-08	2020-06-04	2020-04-05	25	45	-43	17	1	1	0	1	1	1	0	1
Jefferson, Louisiana, US	22051	Louisiana	2020-04-23	2020-03-23	2020-05-15	1	1	137.088923982585	132.002136450763	56	56.1428571428571	97.3410619226874	1463.144673	Thursday	432493	31	-22	2020-03-28	2020-03-08	2020-06-04	2020-04-05	26	46	-42	18	1	1	0	1	1	1	0	1
Jefferson, Louisiana, US	22051	Louisiana	2020-04-24	2020-03-23	2020-05-15	1	1	138.383742627048	133.683418823294	41	55.1428571428571	97.3410619226874	1463.144673	Friday	432493	32	-21	2020-03-28	2020-03-08	2020-06-04	2020-04-05	27	47	-41	19	1	1	0	1	1	1	0	1
Jefferson, Louisiana, US	22051	Louisiana	2020-04-25	2020-03-23	2020-05-15	1	1	138.89242138023	135.216061300414	54	53.4285714285714	97.3410619226874	1463.144673	Saturday	432493	33	-20	2020-03-28	2020-03-08	2020-06-04	2020-04-05	28	48	-40	20	1	1	0	1	1	1	0	1
Jefferson, Louisiana, US	22051	Louisiana	2020-04-26	2020-03-23	2020-05-15	1	1	140.094752978661	136.758613103895	64	52.1428571428571	97.3410619226874	1463.144673	Sunday	432493	34	-19	2020-03-28	2020-03-08	2020-06-04	2020-04-05	29	49	-39	21	1	1	0	1	1	1	0	1
Jefferson, Louisiana, US	22051	Louisiana	2020-04-27	2020-03-23	2020-05-15	1	1	141.135232246533	137.891579417801	49	51.7142857142857	97.3410619226874	1463.144673	Monday	432493	35	-18	2020-03-28	2020-03-08	2020-06-04	2020-04-05	30	50	-38	22	1	1	0	1	1	1	0	1
Jefferson, Louisiana, US	22051	Louisiana	2020-04-28	2020-03-23	2020-05-15	1	1	141.85200685329	138.991514643837	47	51.2857142857143	97.3410619226874	1463.144673	Tuesday	432493	36	-17	2020-03-28	2020-03-08	2020-06-04	2020-04-05	31	51	-37	23	1	1	0	1	1	1	0	1
Jefferson, Louisiana, US	22051	Louisiana	2020-04-29	2020-03-23	2020-05-15	1	1	142.730633790605	140.025387694136	55	52.2857142857143	97.3410619226874	1463.144673	Wednesday	432493	37	-16	2020-03-28	2020-03-08	2020-06-04	2020-04-05	32	52	-36	24	1	1	0	1	1	1	0	1
Jefferson, Louisiana, US	22051	Louisiana	2020-04-30	2020-03-23	2020-05-15	1	1	143.285556066803	140.910620849024	40	50	97.3410619226874	1463.144673	Thursday	432493	38	-15	2020-03-28	2020-03-08	2020-06-04	2020-04-05	33	53	-35	25	1	1	0	1	1	1	0	1
Jefferson, Louisiana, US	22051	Louisiana	2020-05-01	2020-03-23	2020-05-15	1	1	145.782706309697	141.967615660832	36	49.2857142857143	97.3410619226874	1463.144673	Friday	432493	39	-14	2020-03-28	2020-03-08	2020-06-04	2020-04-05	34	54	-34	26	1	1	0	1	1	1	0	1
Jefferson, Louisiana, US	22051	Louisiana	2020-05-02	2020-03-23	2020-05-15	1	1	147.100646715669	143.14021928018	50	48.7142857142857	97.3410619226874	1463.144673	Saturday	432493	40	-13	2020-03-28	2020-03-08	2020-06-04	2020-04-05	35	55	-33	27	1	1	0	1	1	1	0	1
Jefferson, Louisiana, US	22051	Louisiana	2020-05-03	2020-03-23	2020-05-15	1	1	147.701812514885	144.226942071069	61	48.2857142857143	97.3410619226874	1463.144673	Sunday	432493	41	-12	2020-03-28	2020-03-08	2020-06-04	2020-04-05	36	56	-32	28	1	1	0	1	1	1	0	1
Jefferson, Louisiana, US	22051	Louisiana	2020-05-04	2020-03-23	2020-05-15	1	1	148.580439452199	145.29054310045	45	47.7142857142857	97.3410619226874	1463.144673	Monday	432493	42	-11	2020-03-28	2020-03-08	2020-06-04	2020-04-05	37	57	-31	29	1	1	0	1	1	1	0	1
Jefferson, Louisiana, US	22051	Louisiana	2020-05-05	2020-03-23	2020-05-15	1	1	150.083353950237	146.466449828585	40	46.7142857142857	97.3410619226874	1463.144673	Tuesday	432493	43	-10	2020-03-28	2020-03-08	2020-06-04	2020-04-05	38	58	-30	30	1	1	0	1	1	1	0	1
Jefferson, Louisiana, US	22051	Louisiana	2020-05-06	2020-03-23	2020-05-15	1	1	151.540024925259	147.724934276393	40	44.5714285714286	97.3410619226874	1463.144673	Wednesday	432493	44	-9	2020-03-28	2020-03-08	2020-06-04	2020-04-05	39	59	-29	31	1	1	0	1	1	1	0	1
Jefferson, Louisiana, US	22051	Louisiana	2020-05-07	2020-03-23	2020-05-15	1	1	152.32616481654	149.01644981207	39	44.4285714285714	97.3410619226874	1463.144673	Thursday	432493	45	-8	2020-03-28	2020-03-08	2020-06-04	2020-04-05	40	60	-28	32	1	1	0	1	1	1	0	1
Jefferson, Louisiana, US	22051	Louisiana	2020-05-08	2020-03-23	2020-05-15	1	1	152.834843569723	150.023897992073	43	45.4285714285714	97.3410619226874	1463.144673	Friday	432493	46	-7	2020-03-28	2020-03-08	2020-06-04	2020-04-05	41	61	-27	33	1	1	0	1	1	1	0	1
Jefferson, Louisiana, US	22051	Louisiana	2020-05-09	2020-03-23	2020-05-15	1	1	154.430245113794	151.07098347752	47	45	97.3410619226874	1463.144673	Saturday	432493	47	-6	2020-03-28	2020-03-08	2020-06-04	2020-04-05	42	62	-26	34	1	1	0	1	1	1	0	1
Jefferson, Louisiana, US	22051	Louisiana	2020-05-10	2020-03-23	2020-05-15	1	1	155.123897959042	152.131281398113	55	44.1428571428571	97.3410619226874	1463.144673	Sunday	432493	48	-5	2020-03-28	2020-03-08	2020-06-04	2020-04-05	43	63	-25	35	1	1	0	1	1	1	0	1
Jefferson, Louisiana, US	22051	Louisiana	2020-05-11	2020-03-23	2020-05-15	1	1	156.187498988423	153.218004189003	43	43.8571428571429	97.3410619226874	1463.144673	Monday	432493	49	-4	2020-03-28	2020-03-08	2020-06-04	2020-04-05	44	64	-24	36	1	1	0	1	1	1	0	1
Jefferson, Louisiana, US	22051	Louisiana	2020-05-12	2020-03-23	2020-05-15	1	1	156.973638879704	154.202330607498	41	44	97.3410619226874	1463.144673	Tuesday	432493	50	-3	2020-03-28	2020-03-08	2020-06-04	2020-04-05	45	65	-23	37	1	1	0	1	1	1	0	1
Jefferson, Louisiana, US	22051	Louisiana	2020-05-13	2020-03-23	2020-05-15	1	1	157.990996386069	155.123897959042	39	43.8571428571429	97.3410619226874	1463.144673	Wednesday	432493	51	-2	2020-03-28	2020-03-08	2020-06-04	2020-04-05	46	66	-22	38	1	1	0	1	1	1	0	1
Jefferson, Louisiana, US	22051	Louisiana	2020-05-14	2020-03-23	2020-05-15	1	1	158.615283946792	156.022343549078	45	44.7142857142857	97.3410619226874	1463.144673	Thursday	432493	52	-1	2020-03-28	2020-03-08	2020-06-04	2020-04-05	47	67	-21	39	1	1	0	1	1	1	0	1
Jefferson, Louisiana, US	22051	Louisiana	2020-05-15	2020-03-23	2020-05-15	0	1	159.470789122599	156.970335770918	37	43.8571428571429	97.3410619226874	1463.144673	Friday	432493	53	0	2020-03-28	2020-03-08	2020-06-04	2020-04-05	48	68	-20	40	1	1	0	1	1	1	0	1
Jefferson, Louisiana, US	22051	Louisiana	2020-05-16	2020-03-23	2020-05-15	0	1	161.436138850802	157.971177733347	46	43.7142857142857	97.3410619226874	1463.144673	Saturday	432493	54	1	2020-03-28	2020-03-08	2020-06-04	2020-04-05	49	69	-19	41	1	1	0	1	1	1	0	1
Jefferson, Louisiana, US	22051	Louisiana	2020-05-17	2020-03-23	2020-05-15	0	1	162.754079256774	159.061203633023	59	44.2857142857143	97.3410619226874	1463.144673	Sunday	432493	55	2	2020-03-28	2020-03-08	2020-06-04	2020-04-05	50	70	-18	42	1	1	0	1	1	1	0	1
Jefferson, Louisiana, US	22051	Louisiana	2020-05-18	2020-03-23	2020-05-15	0	1	163.21651448694	160.06534870424	35	43.1428571428571	97.3410619226874	1463.144673	Monday	432493	56	3	2020-03-28	2020-03-08	2020-06-04	2020-04-05	51	71	-17	43	1	1	0	1	1	1	0	1
Jefferson, Louisiana, US	22051	Louisiana	2020-05-19	2020-03-23	2020-05-15	0	1	164.048897901238	161.07609999303	36	42.4285714285714	97.3410619226874	1463.144673	Tuesday	432493	57	4	2020-03-28	2020-03-08	2020-06-04	2020-04-05	52	72	-16	44	1	1	0	1	1	1	0	1
Jefferson, Louisiana, US	22051	Louisiana	2020-05-20	2020-03-23	2020-05-15	0	1	164.811916031011	162.050517085165	35	41.8571428571429	97.3410619226874	1463.144673	Wednesday	432493	58	5	2020-03-28	2020-03-08	2020-06-04	2020-04-05	53	73	-15	45	1	1	0	1	1	1	0	1
Jefferson, Louisiana, US	22051	Louisiana	2020-05-21	2020-03-23	2020-05-15	0	1	165.8986388219	163.090996353038	31	39.8571428571429	97.3410619226874	1463.144673	Thursday	432493	59	6	2020-03-28	2020-03-08	2020-06-04	2020-04-05	54	74	-14	46	1	1	0	1	1	1	0	1
Jefferson, Louisiana, US	22051	Louisiana	2020-05-22	2020-03-23	2020-05-15	0	1	167.216579227872	164.197537796648	26	38.2857142857143	97.3410619226874	1463.144673	Friday	432493	60	7	2020-03-28	2020-03-08	2020-06-04	2020-04-05	55	75	-13	47	1	1	0	1	1	1	0	1
Jefferson, Louisiana, US	22051	Louisiana	2020-05-23	2020-03-23	2020-05-15	0	1	167.216579227872	165.023314993372	44	38	97.3410619226874	1463.144673	Saturday	432493	61	8	2020-03-28	2020-03-08	2020-06-04	2020-04-05	56	76	-12	48	1	1	0	1	1	1	0	1
Jefferson, Louisiana, US	22051	Louisiana	2020-05-24	2020-03-23	2020-05-15	0	1	167.586527412004	165.713664729834	54	37.2857142857143	97.3410619226874	1463.144673	Sunday	432493	62	9	2020-03-28	2020-03-08	2020-06-04	2020-04-05	57	77	-11	49	1	1	0	1	1	1	0	1
Jefferson, Louisiana, US	22051	Louisiana	2020-05-25	2020-03-23	2020-05-15	0	1	168.742615487418	166.503107729902	55	40.1428571428571	97.3410619226874	1463.144673	Monday	432493	63	10	2020-03-28	2020-03-08	2020-06-04	2020-04-05	58	78	-10	50	1	1	0	1	1	1	0	1
Jefferson, Louisiana, US	22051	Louisiana	2020-05-26	2020-03-23	2020-05-15	0	1	169.5287553787	167.285944512397	37	40.2857142857143	97.3410619226874	1463.144673	Tuesday	432493	64	11	2020-03-28	2020-03-08	2020-06-04	2020-04-05	59	79	-9	51	1	1	0	1	1	1	0	1
Jefferson, Louisiana, US	22051	Louisiana	2020-05-27	2020-03-23	2020-05-15	0	1	170.962304592213	168.164571449711	30	39.5714285714286	97.3410619226874	1463.144673	Wednesday	432493	65	12	2020-03-28	2020-03-08	2020-06-04	2020-04-05	60	80	-8	52	1	1	0	1	1	1	0	1
Jefferson, Louisiana, US	22051	Louisiana	2020-05-28	2020-03-23	2020-05-15	0	1	171.655957437461	168.987045537649	29	39.2857142857143	97.3410619226874	1463.144673	Thursday	432493	66	13	2020-03-28	2020-03-08	2020-06-04	2020-04-05	61	81	-7	53	1	1	0	1	1	1	0	1
Jefferson, Louisiana, US	22051	Louisiana	2020-05-29	2020-03-23	2020-05-15	0	1	171.655957437461	169.621242424733	26	39.2857142857143	97.3410619226874	1463.144673	Friday	432493	67	14	2020-03-28	2020-03-08	2020-06-04	2020-04-05	62	82	-6	54	1	1	0	1	1	1	0	1
Jefferson, Louisiana, US	22051	Louisiana	2020-05-30	2020-03-23	2020-05-15	0	1	174.245594726389	170.62538749595	39	38.5714285714286	97.3410619226874	1463.144673	Saturday	432493	68	15	2020-03-28	2020-03-08	2020-06-04	2020-04-05	63	83	-5	55	1	1	0	1	1	1	0	1
Jefferson, Louisiana, US	22051	Louisiana	2020-05-31	2020-03-23	2020-05-15	0	1	175.355439278786	171.735232048347	51	38.1428571428571	97.3410619226874	1463.144673	Sunday	432493	69	16	2020-03-28	2020-03-08	2020-06-04	2020-04-05	64	84	-4	56	1	1	0	1	1	1	0	1
Jefferson, Louisiana, US	22051	Louisiana	2020-06-01	2020-03-23	2020-05-15	0	1	176.927719061349	172.904532558908	34	35.1428571428571	97.3410619226874	1463.144673	Monday	432493	70	17	2020-03-28	2020-03-08	2020-06-04	2020-04-05	65	85	-3	57	1	1	0	1	1	1	0	1
Jefferson, Louisiana, US	22051	Louisiana	2020-06-02	2020-03-23	2020-05-15	0	1	178.291902990337	174.156410789142	30	34.1428571428571	97.3410619226874	1463.144673	Tuesday	432493	71	18	2020-03-28	2020-03-08	2020-06-04	2020-04-05	66	86	-2	58	1	1	0	1	1	1	0	1
Jefferson, Louisiana, US	22051	Louisiana	2020-06-03	2020-03-23	2020-05-15	0	1	178.916190551061	175.292680211835	30	34.1428571428571	97.3410619226874	1463.144673	Wednesday	432493	72	19	2020-03-28	2020-03-08	2020-06-04	2020-04-05	67	87	-1	59	1	1	0	1	1	1	0	1
Jefferson, Louisiana, US	22051	Louisiana	2020-06-04	2020-03-23	2020-05-15	0	1	179.494234588768	176.412434090593	27	33.8571428571429	97.3410619226874	1463.144673	Thursday	432493	73	20	2020-03-28	2020-03-08	2020-06-04	2020-04-05	68	88	0	60	1	1	0	1	0	1	0	1
Jefferson, Louisiana, US	22051	Louisiana	2020-06-05	2020-03-23	2020-05-15	0	1	180.419105049099	177.664312320827	23	33.4285714285714	97.3410619226874	1463.144673	Friday	432493	74	21	2020-03-28	2020-03-08	2020-06-04	2020-04-05	69	89	1	61	1	1	1	1	0	1	0	1
Jefferson, Louisiana, US	22051	Louisiana	2020-06-06	2020-03-23	2020-05-15	0	1	181.066514371331	178.638729412962	40	33.5714285714286	97.3410619226874	1463.144673	Saturday	432493	75	22	2020-03-28	2020-03-08	2020-06-04	2020-04-05	70	90	2	62	1	1	1	1	0	1	0	1
Jefferson, Louisiana, US	22051	Louisiana	2020-06-07	2020-03-23	2020-05-15	0	1	181.783288978088	179.556993655719	80	37.7142857142857	97.3410619226874	1463.144673	Sunday	432493	76	23	2020-03-28	2020-03-08	2020-06-04	2020-04-05	71	91	3	63	1	1	1	1	0	1	0	1
Jefferson, Louisiana, US	22051	Louisiana	2020-06-08	2020-03-23	2020-05-15	0	1	182.315089492778	180.326618003066	52	40.2857142857143	97.3410619226874	1463.144673	Monday	432493	77	24	2020-03-28	2020-03-08	2020-06-04	2020-04-05	72	92	4	64	1	1	1	1	0	1	0	1
Jefferson, Louisiana, US	22051	Louisiana	2020-06-09	2020-03-23	2020-05-15	0	1	183.586786375733	181.083029915265	29	40.1428571428571	97.3410619226874	1463.144673	Tuesday	432493	78	25	2020-03-28	2020-03-08	2020-06-04	2020-04-05	73	93	5	65	1	1	1	1	0	1	0	1
Jefferson, Louisiana, US	22051	Louisiana	2020-06-10	2020-03-23	2020-05-15	0	1	184.30356098249	181.852654262612	33	40.5714285714286	97.3410619226874	1463.144673	Wednesday	432493	79	26	2020-03-28	2020-03-08	2020-06-04	2020-04-05	74	94	6	66	1	1	1	1	0	1	0	1
Jefferson, Louisiana, US	22051	Louisiana	2020-06-11	2020-03-23	2020-05-15	0	1	185.713988434495	182.741190526288	24	40.1428571428571	97.3410619226874	1463.144673	Thursday	432493	80	27	2020-03-28	2020-03-08	2020-06-04	2020-04-05	75	95	7	67	1	1	1	1	0	1	0	1
Jefferson, Louisiana, US	22051	Louisiana	2020-06-12	2020-03-23	2020-05-15	0	1	187.078172363483	183.692485856914	21	39.8571428571429	97.3410619226874	1463.144673	Friday	432493	81	28	2020-03-28	2020-03-08	2020-06-04	2020-04-05	76	96	8	68	1	1	1	1	0	1	0	1
Jefferson, Louisiana, US	22051	Louisiana	2020-06-13	2020-03-23	2020-05-15	0	1	192.812369217536	185.370465120658	33	38.8571428571429	97.3410619226874	1463.144673	Saturday	432493	82	29	2020-03-28	2020-03-08	2020-06-04	2020-04-05	77	97	9	69	1	1	1	1	0	1	0	1
Jefferson, Louisiana, US	22051	Louisiana	2020-06-14	2020-03-23	2020-05-15	0	1	193.737239677868	187.078172363483	47	34.1428571428571	97.3410619226874	1463.144673	Sunday	432493	83	30	2020-03-28	2020-03-08	2020-06-04	2020-04-05	78	98	10	70	1	1	1	1	0	1	0	1
Jefferson, Louisiana, US	22051	Louisiana	2020-06-15	2020-03-23	2020-05-15	0	1	194.592744853674	188.832123129326	40	32.4285714285714	97.3410619226874	1463.144673	Monday	432493	84	31	2020-03-28	2020-03-08	2020-06-04	2020-04-05	79	99	11	71	1	1	1	1	0	1	0	1
Jefferson, Louisiana, US	22051	Louisiana	2020-06-16	2020-03-23	2020-05-15	0	1	195.795076452104	190.576164568807	33	33	97.3410619226874	1463.144673	Tuesday	432493	85	32	2020-03-28	2020-03-08	2020-06-04	2020-04-05	80	100	12	72	1	1	1	1	0	1	0	1
Jefferson, Louisiana, US	22051	Louisiana	2020-06-17	2020-03-23	2020-05-15	0	1	196.696825150927	192.346630878584	33	33	97.3410619226874	1463.144673	Wednesday	432493	86	33	2020-03-28	2020-03-08	2020-06-04	2020-04-05	81	101	13	73	1	1	1	1	0	1	0	1
Jefferson, Louisiana, US	22051	Louisiana	2020-06-18	2020-03-23	2020-05-15	0	1	196.696825150927	193.91560755236	32	34.1428571428571	97.3410619226874	1463.144673	Thursday	432493	87	34	2020-03-28	2020-03-08	2020-06-04	2020-04-05	82	102	14	74	1	1	1	1	0	1	0	1
Jefferson, Louisiana, US	22051	Louisiana	2020-06-19	2020-03-23	2020-05-15	0	1	197.506086803717	195.405309615251	29	35.2857142857143	97.3410619226874	1463.144673	Friday	432493	88	35	2020-03-28	2020-03-08	2020-06-04	2020-04-05	83	103	15	75	1	1	1	1	0	1	0	1
Jefferson, Louisiana, US	22051	Louisiana	2020-06-20	2020-03-23	2020-05-15	0	1	199.933871762086	196.422667121615	36	35.7142857142857	97.3410619226874	1463.144673	Saturday	432493	89	36	2020-03-28	2020-03-08	2020-06-04	2020-04-05	84	104	16	76	1	1	1	1	0	1	0	1
Jefferson, Louisiana, US	22051	Louisiana	2020-06-21	2020-03-23	2020-05-15	0	1	200.720011653368	197.420205975258	49	36	97.3410619226874	1463.144673	Sunday	432493	90	37	2020-03-28	2020-03-08	2020-06-04	2020-04-05	85	105	17	77	1	1	1	1	0	1	0	1
Jefferson, Louisiana, US	22051	Louisiana	2020-06-22	2020-03-23	2020-05-15	0	1	202.107317343865	198.493716330999	44	36.5714285714286	97.3410619226874	1463.144673	Monday	432493	91	38	2020-03-28	2020-03-08	2020-06-04	2020-04-05	86	106	18	78	1	1	1	1	0	1	0	1
Jefferson, Louisiana, US	22051	Louisiana	2020-06-23	2020-03-23	2020-05-15	0	1	205.506216285582	199.881022021496	36	37	97.3410619226874	1463.144673	Tuesday	432493	92	39	2020-03-28	2020-03-08	2020-06-04	2020-04-05	87	107	19	79	1	1	1	1	0	1	0	1
Jefferson, Louisiana, US	22051	Louisiana	2020-06-24	2020-03-23	2020-05-15	0	1	208.165218859034	201.519363979797	36	37.4285714285714	97.3410619226874	1463.144673	Wednesday	432493	93	40	2020-03-28	2020-03-08	2020-06-04	2020-04-05	88	108	20	80	1	1	1	1	0	1	0	1
Jefferson, Louisiana, US	22051	Louisiana	2020-06-25	2020-03-23	2020-05-15	0	1	209.806863926121	203.392226661967	35	37.8571428571429	97.3410619226874	1463.144673	Thursday	432493	94	41	2020-03-28	2020-03-08	2020-06-04	2020-04-05	89	109	21	81	1	1	1	1	0	1	0	1
Jefferson, Louisiana, US	22051	Louisiana	2020-06-26	2020-03-23	2020-05-15	0	1	212.003431269408	205.463275871352	32	38.2857142857143	97.3410619226874	1463.144673	Friday	432493	95	42	2020-03-28	2020-03-08	2020-06-04	2020-04-05	90	110	22	82	1	1	1	1	0	1	0	1
Jefferson, Louisiana, US	22051	Louisiana	2020-06-27	2020-03-23	2020-05-15	0	1	212.003431269408	207.187498658112	44	39.4285714285714	97.3410619226874	1463.144673	Saturday	432493	96	43	2020-03-28	2020-03-08	2020-06-04	2020-04-05	91	111	23	83	1	1	1	1	0	1	0	1
Jefferson, Louisiana, US	22051	Louisiana	2020-06-28	2020-03-23	2020-05-15	0	1	216.00349601034	209.370853566251	51	39.7142857142857	97.3410619226874	1463.144673	Sunday	432493	97	44	2020-03-28	2020-03-08	2020-06-04	2020-04-05	92	112	24	84	1	1	1	1	0	1	0	1
Jefferson, Louisiana, US	22051	Louisiana	2020-06-29	2020-03-23	2020-05-15	0	1	217.413923462345	211.557511583177	50	40.5714285714286	97.3410619226874	1463.144673	Monday	432493	98	45	2020-03-28	2020-03-08	2020-06-04	2020-04-05	93	113	25	85	1	1	1	1	0	1	0	1
Jefferson, Louisiana, US	22051	Louisiana	2020-06-30	2020-03-23	2020-05-15	0	1	219.402394952057	213.542679964102	40	41.1428571428571	97.3410619226874	1463.144673	Tuesday	432493	99	46	2020-03-28	2020-03-08	2020-06-04	2020-04-05	94	114	26	86	1	1	1	1	0	1	0	1
Jefferson, Louisiana, US	22051	Louisiana	2020-07-01	2020-03-23	2020-05-15	0	1	222.824415655282	215.636850934994	33	40.7142857142857	97.3410619226874	1463.144673	Wednesday	432493	100	47	2020-03-28	2020-03-08	2020-06-04	2020-04-05	95	115	27	87	1	1	1	1	0	1	0	1
Jefferson, Louisiana, US	22051	Louisiana	2020-07-02	2020-03-23	2020-05-15	0	1	224.558547768403	217.744234341035	31	40.1428571428571	97.3410619226874	1463.144673	Thursday	432493	101	48	2020-03-28	2020-03-08	2020-06-04	2020-04-05	96	116	28	88	1	1	1	1	0	1	0	1
Jefferson, Louisiana, US	22051	Louisiana	2020-07-03	2020-03-23	2020-05-15	0	1	228.304273132744	220.072926035797	38	41	97.3410619226874	1463.144673	Friday	432493	102	49	2020-03-28	2020-03-08	2020-06-04	2020-04-05	97	117	29	89	1	1	1	1	0	1	0	1
Jefferson, Louisiana, US	22051	Louisiana	2020-07-04	2020-03-23	2020-05-15	0	1	228.304273132744	222.401617730559	52	42.1428571428571	97.3410619226874	1463.144673	Saturday	432493	103	50	2020-03-28	2020-03-08	2020-06-04	2020-04-05	98	118	30	90	1	1	1	1	0	1	0	1
Jefferson, Louisiana, US	22051	Louisiana	2020-07-05	2020-03-23	2020-05-15	0	1	231.772537358986	224.654337923223	57	43	97.3410619226874	1463.144673	Sunday	432493	104	51	2020-03-28	2020-03-08	2020-06-04	2020-04-05	99	119	31	91	1	1	1	1	0	1	0	1
Jefferson, Mississippi, US	28063	Mississippi	2020-03-01	2020-04-03	2020-04-27	1	0	0	193.595206000031	27	39.7142857142857	155.168568235829	14.85960311	Sunday	6990	-33	-57	2020-04-08	2020-03-19	2020-05-17	2020-03-18	-38	-18	-77	-17	0	0	0	0	1	0	1	0
Jefferson, Mississippi, US	28063	Mississippi	2020-03-02	2020-04-03	2020-04-27	1	0	0	162.252006721166	7	35	155.168568235829	14.85960311	Monday	6990	-32	-56	2020-04-08	2020-03-19	2020-05-17	2020-03-18	-37	-17	-76	-16	0	0	0	0	1	0	1	0
Jefferson, Mississippi, US	28063	Mississippi	2020-03-03	2020-04-03	2020-04-27	1	0	0	130.41994734184	11	31.8571428571429	155.168568235829	14.85960311	Tuesday	6990	-31	-55	2020-04-08	2020-03-19	2020-05-17	2020-03-18	-36	-16	-75	-15	0	0	0	0	1	0	1	0
Jefferson, Mississippi, US	28063	Mississippi	2020-03-04	2020-04-03	2020-04-27	1	0	0	98.3401548034964	20	30.2857142857143	155.168568235829	14.85960311	Wednesday	6990	-30	-54	2020-04-08	2020-03-19	2020-05-17	2020-03-18	-35	-15	-74	-14	0	0	0	0	1	0	1	0
Jefferson, Mississippi, US	28063	Mississippi	2020-03-05	2020-04-03	2020-04-27	1	0	0	65.7252586416758	4	25.4285714285714	155.168568235829	14.85960311	Thursday	6990	-29	-53	2020-04-08	2020-03-19	2020-05-17	2020-03-18	-34	-14	-73	-13	0	0	0	0	1	0	1	0
Jefferson, Mississippi, US	28063	Mississippi	2020-03-06	2020-04-03	2020-04-27	1	0	0	33.1103624798552	7	19	155.168568235829	14.85960311	Friday	6990	-28	-52	2020-04-08	2020-03-19	2020-05-17	2020-03-18	-33	-13	-72	-12	0	0	0	0	1	0	1	0
Jefferson, Mississippi, US	28063	Mississippi	2020-03-07	2020-04-03	2020-04-27	1	0	0	0	6	11.7142857142857	155.168568235829	14.85960311	Saturday	6990	-27	-51	2020-04-08	2020-03-19	2020-05-17	2020-03-18	-32	-12	-71	-11	0	0	0	0	1	0	1	0
Jefferson, Mississippi, US	28063	Mississippi	2020-03-08	2020-04-03	2020-04-27	1	0	0	0	39	13.4285714285714	155.168568235829	14.85960311	Sunday	6990	-26	-50	2020-04-08	2020-03-19	2020-05-17	2020-03-18	-31	-11	-70	-10	0	0	0	0	1	0	1	0
Jefferson, Mississippi, US	28063	Mississippi	2020-03-09	2020-04-03	2020-04-27	1	0	0	0	14	14.4285714285714	155.168568235829	14.85960311	Monday	6990	-25	-49	2020-04-08	2020-03-19	2020-05-17	2020-03-18	-30	-10	-69	-9	0	0	0	0	1	0	1	0
Jefferson, Mississippi, US	28063	Mississippi	2020-03-10	2020-04-03	2020-04-27	1	0	0	0	17	15.2857142857143	155.168568235829	14.85960311	Tuesday	6990	-24	-48	2020-04-08	2020-03-19	2020-05-17	2020-03-18	-29	-9	-68	-8	0	0	0	0	1	0	1	0
Jefferson, Mississippi, US	28063	Mississippi	2020-03-11	2020-04-03	2020-04-27	1	0	0	0	4	13	155.168568235829	14.85960311	Wednesday	6990	-23	-47	2020-04-08	2020-03-19	2020-05-17	2020-03-18	-28	-8	-67	-7	0	0	0	0	1	0	1	0
Jefferson, Mississippi, US	28063	Mississippi	2020-03-12	2020-04-03	2020-04-27	1	0	0	0	3	12.8571428571429	155.168568235829	14.85960311	Thursday	6990	-22	-46	2020-04-08	2020-03-19	2020-05-17	2020-03-18	-27	-7	-66	-6	0	0	0	0	1	0	1	0
Jefferson, Mississippi, US	28063	Mississippi	2020-03-13	2020-04-03	2020-04-27	1	0	0	0	12	13.5714285714286	155.168568235829	14.85960311	Friday	6990	-21	-45	2020-04-08	2020-03-19	2020-05-17	2020-03-18	-26	-6	-65	-5	0	0	0	0	1	0	1	0
Jefferson, Mississippi, US	28063	Mississippi	2020-03-14	2020-04-03	2020-04-27	1	0	0	0	29	16.8571428571429	155.168568235829	14.85960311	Saturday	6990	-20	-44	2020-04-08	2020-03-19	2020-05-17	2020-03-18	-25	-5	-64	-4	0	0	0	0	1	0	1	0
Jefferson, Mississippi, US	28063	Mississippi	2020-03-15	2020-04-03	2020-04-27	1	0	0	0	17	13.7142857142857	155.168568235829	14.85960311	Sunday	6990	-19	-43	2020-04-08	2020-03-19	2020-05-17	2020-03-18	-24	-4	-63	-3	0	0	0	0	1	0	1	0
Jefferson, Mississippi, US	28063	Mississippi	2020-03-16	2020-04-03	2020-04-27	1	0	0	0	22	14.8571428571429	155.168568235829	14.85960311	Monday	6990	-18	-42	2020-04-08	2020-03-19	2020-05-17	2020-03-18	-23	-3	-62	-2	0	0	0	0	1	0	1	0
Jefferson, Mississippi, US	28063	Mississippi	2020-03-17	2020-04-03	2020-04-27	1	0	0	0	18	15	155.168568235829	14.85960311	Tuesday	6990	-17	-41	2020-04-08	2020-03-19	2020-05-17	2020-03-18	-22	-2	-61	-1	0	0	0	0	1	0	1	0
Jefferson, Mississippi, US	28063	Mississippi	2020-03-18	2020-04-03	2020-04-27	1	0	0	0	25	18	155.168568235829	14.85960311	Wednesday	6990	-16	-40	2020-04-08	2020-03-19	2020-05-17	2020-03-18	-21	-1	-60	0	0	0	0	0	1	0	0	0
Jefferson, Mississippi, US	28063	Mississippi	2020-03-19	2020-04-03	2020-04-27	1	0	0	0	10	19	155.168568235829	14.85960311	Thursday	6990	-15	-39	2020-04-08	2020-03-19	2020-05-17	2020-03-18	-20	0	-59	1	0	0	0	1	1	0	0	0
Jefferson, Mississippi, US	28063	Mississippi	2020-03-20	2020-04-03	2020-04-27	1	0	0	0	20	20.1428571428571	155.168568235829	14.85960311	Friday	6990	-14	-38	2020-04-08	2020-03-19	2020-05-17	2020-03-18	-19	1	-58	2	0	1	0	1	1	0	0	1
Jefferson, Mississippi, US	28063	Mississippi	2020-03-21	2020-04-03	2020-04-27	1	0	0	0	33	20.7142857142857	155.168568235829	14.85960311	Saturday	6990	-13	-37	2020-04-08	2020-03-19	2020-05-17	2020-03-18	-18	2	-57	3	0	1	0	1	1	0	0	1
Jefferson, Mississippi, US	28063	Mississippi	2020-03-22	2020-04-03	2020-04-27	1	0	0	0	35	23.2857142857143	155.168568235829	14.85960311	Sunday	6990	-12	-36	2020-04-08	2020-03-19	2020-05-17	2020-03-18	-17	3	-56	4	0	1	0	1	1	0	0	1
Jefferson, Mississippi, US	28063	Mississippi	2020-03-23	2020-04-03	2020-04-27	1	0	0	0	26	23.8571428571429	155.168568235829	14.85960311	Monday	6990	-11	-35	2020-04-08	2020-03-19	2020-05-17	2020-03-18	-16	4	-55	5	0	1	0	1	1	0	0	1
Jefferson, Mississippi, US	28063	Mississippi	2020-03-24	2020-04-03	2020-04-27	1	0	0	0	26	25	155.168568235829	14.85960311	Tuesday	6990	-10	-34	2020-04-08	2020-03-19	2020-05-17	2020-03-18	-15	5	-54	6	0	1	0	1	1	0	0	1
Jefferson, Mississippi, US	28063	Mississippi	2020-03-25	2020-04-03	2020-04-27	1	0	0	0	20	24.2857142857143	155.168568235829	14.85960311	Wednesday	6990	-9	-33	2020-04-08	2020-03-19	2020-05-17	2020-03-18	-14	6	-53	7	0	1	0	1	1	0	0	1
Jefferson, Mississippi, US	28063	Mississippi	2020-03-26	2020-04-03	2020-04-27	1	0	0	0	24	26.2857142857143	155.168568235829	14.85960311	Thursday	6990	-8	-32	2020-04-08	2020-03-19	2020-05-17	2020-03-18	-13	7	-52	8	0	1	0	1	1	0	0	1
Jefferson, Mississippi, US	28063	Mississippi	2020-03-27	2020-04-03	2020-04-27	1	0	1.43061516452074	0.204373594931535	21	26.4285714285714	155.168568235829	14.85960311	Friday	6990	-7	-31	2020-04-08	2020-03-19	2020-05-17	2020-03-18	-12	8	-51	9	0	1	0	1	1	0	0	1
Jefferson, Mississippi, US	28063	Mississippi	2020-03-28	2020-04-03	2020-04-27	1	0	1.43061516452074	0.40874718986307	20	24.5714285714286	155.168568235829	14.85960311	Saturday	6990	-6	-30	2020-04-08	2020-03-19	2020-05-17	2020-03-18	-11	9	-50	10	0	1	0	1	1	0	0	1
Jefferson, Mississippi, US	28063	Mississippi	2020-03-29	2020-04-03	2020-04-27	1	0	1.43061516452074	0.613120784794605	59	28	155.168568235829	14.85960311	Sunday	6990	-5	-29	2020-04-08	2020-03-19	2020-05-17	2020-03-18	-10	10	-49	11	0	1	0	1	1	0	0	1
Jefferson, Mississippi, US	28063	Mississippi	2020-03-30	2020-04-03	2020-04-27	1	0	1.43061516452074	0.817494379726139	13	26.1428571428571	155.168568235829	14.85960311	Monday	6990	-4	-28	2020-04-08	2020-03-19	2020-05-17	2020-03-18	-9	11	-48	12	0	1	0	1	1	0	0	1
Jefferson, Mississippi, US	28063	Mississippi	2020-03-31	2020-04-03	2020-04-27	1	0	1.43061516452074	1.02186797465767	19	25.1428571428571	155.168568235829	14.85960311	Tuesday	6990	-3	-27	2020-04-08	2020-03-19	2020-05-17	2020-03-18	-8	12	-47	13	0	1	0	1	1	0	0	1
Jefferson, Mississippi, US	28063	Mississippi	2020-04-01	2020-04-03	2020-04-27	1	0	1.43061516452074	1.22624156958921	11	23.8571428571429	155.168568235829	14.85960311	Wednesday	6990	-2	-26	2020-04-08	2020-03-19	2020-05-17	2020-03-18	-7	13	-46	14	0	1	0	1	1	0	0	1
Jefferson, Mississippi, US	28063	Mississippi	2020-04-02	2020-04-03	2020-04-27	1	0	1.43061516452074	1.43061516452074	14	22.4285714285714	155.168568235829	14.85960311	Thursday	6990	-1	-25	2020-04-08	2020-03-19	2020-05-17	2020-03-18	-6	14	-45	15	0	1	0	1	1	0	0	1
Jefferson, Mississippi, US	28063	Mississippi	2020-04-03	2020-04-03	2020-04-27	1	0	1.43061516452074	1.43061516452074	14	21.4285714285714	155.168568235829	14.85960311	Friday	6990	0	-24	2020-04-08	2020-03-19	2020-05-17	2020-03-18	-5	15	-44	16	0	1	0	1	1	0	0	1
Jefferson, Mississippi, US	28063	Mississippi	2020-04-04	2020-04-03	2020-04-27	1	1	2.86123032904149	1.63498875945228	44	24.8571428571429	155.168568235829	14.85960311	Saturday	6990	1	-23	2020-04-08	2020-03-19	2020-05-17	2020-03-18	-4	16	-43	17	0	1	0	1	1	0	0	1
Jefferson, Mississippi, US	28063	Mississippi	2020-04-05	2020-04-03	2020-04-27	1	1	4.29184549356223	2.04373594931535	33	21.1428571428571	155.168568235829	14.85960311	Sunday	6990	2	-22	2020-04-08	2020-03-19	2020-05-17	2020-03-18	-3	17	-42	18	0	1	0	1	1	0	0	1
Jefferson, Mississippi, US	28063	Mississippi	2020-04-06	2020-04-03	2020-04-27	1	1	4.29184549356223	2.45248313917842	24	22.7142857142857	155.168568235829	14.85960311	Monday	6990	3	-21	2020-04-08	2020-03-19	2020-05-17	2020-03-18	-2	18	-41	19	0	1	0	1	1	0	0	1
Jefferson, Mississippi, US	28063	Mississippi	2020-04-07	2020-04-03	2020-04-27	1	1	4.29184549356223	2.86123032904149	23	23.2857142857143	155.168568235829	14.85960311	Tuesday	6990	4	-20	2020-04-08	2020-03-19	2020-05-17	2020-03-18	-1	19	-40	20	0	1	0	1	1	0	0	1
Jefferson, Mississippi, US	28063	Mississippi	2020-04-08	2020-04-03	2020-04-27	1	1	5.72246065808298	3.47435111383609	22	24.8571428571429	155.168568235829	14.85960311	Wednesday	6990	5	-19	2020-04-08	2020-03-19	2020-05-17	2020-03-18	0	20	-39	21	0	1	0	1	1	0	0	1
Jefferson, Mississippi, US	28063	Mississippi	2020-04-09	2020-04-03	2020-04-27	1	1	5.72246065808298	4.0874718986307	13	24.7142857142857	155.168568235829	14.85960311	Thursday	6990	6	-18	2020-04-08	2020-03-19	2020-05-17	2020-03-18	1	21	-38	22	1	1	0	1	1	1	0	1
Jefferson, Mississippi, US	28063	Mississippi	2020-04-10	2020-04-03	2020-04-27	1	1	5.72246065808298	4.7005926834253	16	25	155.168568235829	14.85960311	Friday	6990	7	-17	2020-04-08	2020-03-19	2020-05-17	2020-03-18	2	22	-37	23	1	1	0	1	1	1	0	1
Jefferson, Mississippi, US	28063	Mississippi	2020-04-11	2020-04-03	2020-04-27	1	1	5.72246065808298	5.10933987328837	19	21.4285714285714	155.168568235829	14.85960311	Saturday	6990	8	-16	2020-04-08	2020-03-19	2020-05-17	2020-03-18	3	23	-36	24	1	1	0	1	1	1	0	1
Jefferson, Mississippi, US	28063	Mississippi	2020-04-12	2020-04-03	2020-04-27	1	1	5.72246065808298	5.31371346821991	30	21	155.168568235829	14.85960311	Sunday	6990	9	-15	2020-04-08	2020-03-19	2020-05-17	2020-03-18	4	24	-35	25	1	1	0	1	1	1	0	1
Jefferson, Mississippi, US	28063	Mississippi	2020-04-13	2020-04-03	2020-04-27	1	1	5.72246065808298	5.51808706315144	14	19.5714285714286	155.168568235829	14.85960311	Monday	6990	10	-14	2020-04-08	2020-03-19	2020-05-17	2020-03-18	5	25	-34	26	1	1	0	1	1	1	0	1
Jefferson, Mississippi, US	28063	Mississippi	2020-04-14	2020-04-03	2020-04-27	1	1	5.72246065808298	5.72246065808298	9	17.5714285714286	155.168568235829	14.85960311	Tuesday	6990	11	-13	2020-04-08	2020-03-19	2020-05-17	2020-03-18	6	26	-33	27	1	1	0	1	1	1	0	1
Jefferson, Mississippi, US	28063	Mississippi	2020-04-15	2020-04-03	2020-04-27	1	1	5.72246065808298	5.72246065808298	20	17.2857142857143	155.168568235829	14.85960311	Wednesday	6990	12	-12	2020-04-08	2020-03-19	2020-05-17	2020-03-18	7	27	-32	28	1	1	0	1	1	1	0	1
Jefferson, Mississippi, US	28063	Mississippi	2020-04-16	2020-04-03	2020-04-27	1	1	5.72246065808298	5.72246065808298	23	18.7142857142857	155.168568235829	14.85960311	Thursday	6990	13	-11	2020-04-08	2020-03-19	2020-05-17	2020-03-18	8	28	-31	29	1	1	0	1	1	1	0	1
Jefferson, Mississippi, US	28063	Mississippi	2020-04-17	2020-04-03	2020-04-27	1	1	5.72246065808298	5.72246065808298	6	17.2857142857143	155.168568235829	14.85960311	Friday	6990	14	-10	2020-04-08	2020-03-19	2020-05-17	2020-03-18	9	29	-30	30	1	1	0	1	1	1	0	1
Jefferson, Mississippi, US	28063	Mississippi	2020-04-18	2020-04-03	2020-04-27	1	1	5.72246065808298	5.72246065808298	23	17.8571428571429	155.168568235829	14.85960311	Saturday	6990	15	-9	2020-04-08	2020-03-19	2020-05-17	2020-03-18	10	30	-29	31	1	1	0	1	1	1	0	1
Jefferson, Mississippi, US	28063	Mississippi	2020-04-19	2020-04-03	2020-04-27	1	1	5.72246065808298	5.72246065808298	46	20.1428571428571	155.168568235829	14.85960311	Sunday	6990	16	-8	2020-04-08	2020-03-19	2020-05-17	2020-03-18	11	31	-28	32	1	1	0	1	1	1	0	1
Jefferson, Mississippi, US	28063	Mississippi	2020-04-20	2020-04-03	2020-04-27	1	1	8.58369098712446	6.13120784794605	22	21.2857142857143	155.168568235829	14.85960311	Monday	6990	17	-7	2020-04-08	2020-03-19	2020-05-17	2020-03-18	12	32	-27	33	1	1	0	1	1	1	0	1
Jefferson, Mississippi, US	28063	Mississippi	2020-04-21	2020-04-03	2020-04-27	1	1	7.15307582260372	6.33558144287758	11	21.5714285714286	155.168568235829	14.85960311	Tuesday	6990	18	-6	2020-04-08	2020-03-19	2020-05-17	2020-03-18	13	33	-26	34	1	1	0	1	1	1	0	1
Jefferson, Mississippi, US	28063	Mississippi	2020-04-22	2020-04-03	2020-04-27	1	1	7.15307582260372	6.53995503780912	10	20.1428571428571	155.168568235829	14.85960311	Wednesday	6990	19	-5	2020-04-08	2020-03-19	2020-05-17	2020-03-18	14	34	-25	35	1	1	0	1	1	1	0	1
Jefferson, Mississippi, US	28063	Mississippi	2020-04-23	2020-04-03	2020-04-27	1	1	7.15307582260372	6.74432863274065	15	19	155.168568235829	14.85960311	Thursday	6990	20	-4	2020-04-08	2020-03-19	2020-05-17	2020-03-18	15	35	-24	36	1	1	0	1	1	1	0	1
Jefferson, Mississippi, US	28063	Mississippi	2020-04-24	2020-04-03	2020-04-27	1	1	7.15307582260372	6.94870222767219	8	19.2857142857143	155.168568235829	14.85960311	Friday	6990	21	-3	2020-04-08	2020-03-19	2020-05-17	2020-03-18	16	36	-23	37	1	1	0	1	1	1	0	1
Jefferson, Mississippi, US	28063	Mississippi	2020-04-25	2020-04-03	2020-04-27	1	1	11.444921316166	7.76619660739832	4	16.5714285714286	155.168568235829	14.85960311	Saturday	6990	22	-2	2020-04-08	2020-03-19	2020-05-17	2020-03-18	17	37	-22	38	1	1	0	1	1	1	0	1
Jefferson, Mississippi, US	28063	Mississippi	2020-04-26	2020-04-03	2020-04-27	1	1	12.8755364806867	8.788064582056	41	15.8571428571429	155.168568235829	14.85960311	Sunday	6990	23	-1	2020-04-08	2020-03-19	2020-05-17	2020-03-18	18	38	-21	39	1	1	0	1	1	1	0	1
Jefferson, Mississippi, US	28063	Mississippi	2020-04-27	2020-04-03	2020-04-27	0	1	17.1673819742489	10.0143061516452	13	14.5714285714286	155.168568235829	14.85960311	Monday	6990	24	0	2020-04-08	2020-03-19	2020-05-17	2020-03-18	19	39	-20	40	1	1	0	1	1	1	0	1
Jefferson, Mississippi, US	28063	Mississippi	2020-04-28	2020-04-03	2020-04-27	0	1	22.8898426323319	12.2624156958921	15	15.1428571428571	155.168568235829	14.85960311	Tuesday	6990	25	1	2020-04-08	2020-03-19	2020-05-17	2020-03-18	20	40	-19	41	1	1	0	1	1	1	0	1
Jefferson, Mississippi, US	28063	Mississippi	2020-04-29	2020-04-03	2020-04-27	0	1	32.9041487839771	15.9411404046597	18	16.2857142857143	155.168568235829	14.85960311	Wednesday	6990	26	2	2020-04-08	2020-03-19	2020-05-17	2020-03-18	21	41	-18	42	1	1	0	1	1	1	0	1
Jefferson, Mississippi, US	28063	Mississippi	2020-04-30	2020-04-03	2020-04-27	0	1	25.7510729613734	18.5979971387697	14	16.1428571428571	155.168568235829	14.85960311	Thursday	6990	27	3	2020-04-08	2020-03-19	2020-05-17	2020-03-18	22	42	-17	43	1	1	0	1	1	1	0	1
Jefferson, Mississippi, US	28063	Mississippi	2020-05-01	2020-04-03	2020-04-27	0	1	28.6123032904149	21.6636010627427	21	18	155.168568235829	14.85960311	Friday	6990	28	4	2020-04-08	2020-03-19	2020-05-17	2020-03-18	23	43	-16	44	1	1	0	1	1	1	0	1
Jefferson, Mississippi, US	28063	Mississippi	2020-05-02	2020-04-03	2020-04-27	0	1	30.0429184549356	24.3204577968526	29	21.5714285714286	155.168568235829	14.85960311	Saturday	6990	29	5	2020-04-08	2020-03-19	2020-05-17	2020-03-18	24	44	-15	45	1	1	0	1	1	1	0	1
Jefferson, Mississippi, US	28063	Mississippi	2020-05-03	2020-04-03	2020-04-27	0	1	31.4735336194564	26.9773145309626	37	21	155.168568235829	14.85960311	Sunday	6990	30	6	2020-04-08	2020-03-19	2020-05-17	2020-03-18	25	45	-14	46	1	1	0	1	1	1	0	1
Jefferson, Mississippi, US	28063	Mississippi	2020-05-04	2020-04-03	2020-04-27	0	1	32.9041487839771	29.2254240752095	19	21.8571428571429	155.168568235829	14.85960311	Monday	6990	31	7	2020-04-08	2020-03-19	2020-05-17	2020-03-18	26	46	-13	47	1	1	0	1	1	1	0	1
Jefferson, Mississippi, US	28063	Mississippi	2020-05-05	2020-04-03	2020-04-27	0	1	34.3347639484979	30.8604128346618	10	21.1428571428571	155.168568235829	14.85960311	Tuesday	6990	32	8	2020-04-08	2020-03-19	2020-05-17	2020-03-18	27	47	-12	48	1	1	0	1	1	1	0	1
Jefferson, Mississippi, US	28063	Mississippi	2020-05-06	2020-04-03	2020-04-27	0	1	37.1959942775393	31.4735336194564	10	20	155.168568235829	14.85960311	Wednesday	6990	33	9	2020-04-08	2020-03-19	2020-05-17	2020-03-18	28	48	-11	49	1	1	0	1	1	1	0	1
Jefferson, Mississippi, US	28063	Mississippi	2020-05-07	2020-04-03	2020-04-27	0	1	42.9184549356223	33.9260167586348	13	19.8571428571429	155.168568235829	14.85960311	Thursday	6990	34	10	2020-04-08	2020-03-19	2020-05-17	2020-03-18	29	49	-10	50	1	1	0	1	1	1	0	1
Jefferson, Mississippi, US	28063	Mississippi	2020-05-08	2020-04-03	2020-04-27	0	1	42.9184549356223	35.9697527079501	3	17.2857142857143	155.168568235829	14.85960311	Friday	6990	35	11	2020-04-08	2020-03-19	2020-05-17	2020-03-18	30	50	-9	51	1	1	0	1	1	1	0	1
Jefferson, Mississippi, US	28063	Mississippi	2020-05-09	2020-04-03	2020-04-27	0	1	42.9184549356223	37.8091150623339	24	16.5714285714286	155.168568235829	14.85960311	Saturday	6990	36	12	2020-04-08	2020-03-19	2020-05-17	2020-03-18	31	51	-8	52	1	1	0	1	1	1	0	1
Jefferson, Mississippi, US	28063	Mississippi	2020-05-10	2020-04-03	2020-04-27	0	1	42.9184549356223	39.4441038217862	47	18	155.168568235829	14.85960311	Sunday	6990	37	13	2020-04-08	2020-03-19	2020-05-17	2020-03-18	32	52	-7	53	1	1	0	1	1	1	0	1
Jefferson, Mississippi, US	28063	Mississippi	2020-05-11	2020-04-03	2020-04-27	0	1	44.3490701001431	41.0790925812385	18	17.8571428571429	155.168568235829	14.85960311	Monday	6990	38	14	2020-04-08	2020-03-19	2020-05-17	2020-03-18	33	53	-6	54	1	1	0	1	1	1	0	1
Jefferson, Mississippi, US	28063	Mississippi	2020-05-12	2020-04-03	2020-04-27	0	1	45.7796852646638	42.7140813406908	14	18.4285714285714	155.168568235829	14.85960311	Tuesday	6990	39	15	2020-04-08	2020-03-19	2020-05-17	2020-03-18	34	54	-5	55	1	1	0	1	1	1	0	1
Jefferson, Mississippi, US	28063	Mississippi	2020-05-13	2020-04-03	2020-04-27	0	1	45.7796852646638	43.94032291028	25	20.5714285714286	155.168568235829	14.85960311	Wednesday	6990	40	16	2020-04-08	2020-03-19	2020-05-17	2020-03-18	35	55	-4	56	1	1	0	1	1	1	0	1
Jefferson, Mississippi, US	28063	Mississippi	2020-05-14	2020-04-03	2020-04-27	0	1	47.2103004291845	44.5534436950746	13	20.5714285714286	155.168568235829	14.85960311	Thursday	6990	41	17	2020-04-08	2020-03-19	2020-05-17	2020-03-18	36	56	-3	57	1	1	0	1	1	1	0	1
Jefferson, Mississippi, US	28063	Mississippi	2020-05-15	2020-04-03	2020-04-27	0	1	48.6409155937053	45.3709380748007	24	23.5714285714286	155.168568235829	14.85960311	Friday	6990	42	18	2020-04-08	2020-03-19	2020-05-17	2020-03-18	37	57	-2	58	1	1	0	1	1	1	0	1
Jefferson, Mississippi, US	28063	Mississippi	2020-05-16	2020-04-03	2020-04-27	0	1	50.071530758226	46.3928060494584	20	23	155.168568235829	14.85960311	Saturday	6990	43	19	2020-04-08	2020-03-19	2020-05-17	2020-03-18	38	58	-1	59	1	1	0	1	1	1	0	1
Jefferson, Mississippi, US	28063	Mississippi	2020-05-17	2020-04-03	2020-04-27	0	1	52.9327610872675	47.8234212139792	45	22.7142857142857	155.168568235829	14.85960311	Sunday	6990	44	20	2020-04-08	2020-03-19	2020-05-17	2020-03-18	39	59	0	60	1	1	0	1	0	1	0	1
Jefferson, Mississippi, US	28063	Mississippi	2020-05-18	2020-04-03	2020-04-27	0	1	52.9327610872675	49.0496627835684	28	24.1428571428571	155.168568235829	14.85960311	Monday	6990	45	21	2020-04-08	2020-03-19	2020-05-17	2020-03-18	40	60	1	61	1	1	1	1	0	1	0	1
Jefferson, Mississippi, US	28063	Mississippi	2020-05-19	2020-04-03	2020-04-27	0	1	54.3633762517883	50.2759043531576	21	25.1428571428571	155.168568235829	14.85960311	Tuesday	6990	46	22	2020-04-08	2020-03-19	2020-05-17	2020-03-18	41	61	2	62	1	1	1	1	0	1	0	1
Jefferson, Mississippi, US	28063	Mississippi	2020-05-20	2020-04-03	2020-04-27	0	1	54.3633762517883	51.5021459227468	19	24.2857142857143	155.168568235829	14.85960311	Wednesday	6990	47	23	2020-04-08	2020-03-19	2020-05-17	2020-03-18	42	62	3	63	1	1	1	1	0	1	0	1
Jefferson, Mississippi, US	28063	Mississippi	2020-05-21	2020-04-03	2020-04-27	0	1	57.2246065808298	52.9327610872675	12	24.1428571428571	155.168568235829	14.85960311	Thursday	6990	48	24	2020-04-08	2020-03-19	2020-05-17	2020-03-18	43	63	4	64	1	1	1	1	0	1	0	1
Jefferson, Mississippi, US	28063	Mississippi	2020-05-22	2020-04-03	2020-04-27	0	1	57.2246065808298	54.1590026568567	14	22.7142857142857	155.168568235829	14.85960311	Friday	6990	49	25	2020-04-08	2020-03-19	2020-05-17	2020-03-18	44	64	5	65	1	1	1	1	0	1	0	1
Jefferson, Mississippi, US	28063	Mississippi	2020-05-23	2020-04-03	2020-04-27	0	1	57.2246065808298	55.1808706315144	18	22.4285714285714	155.168568235829	14.85960311	Saturday	6990	50	26	2020-04-08	2020-03-19	2020-05-17	2020-03-18	45	65	6	66	1	1	1	1	0	1	0	1
Jefferson, Mississippi, US	28063	Mississippi	2020-05-24	2020-04-03	2020-04-27	0	1	57.2246065808298	55.793991416309	49	23	155.168568235829	14.85960311	Sunday	6990	51	27	2020-04-08	2020-03-19	2020-05-17	2020-03-18	46	66	7	67	1	1	1	1	0	1	0	1
Jefferson, Mississippi, US	28063	Mississippi	2020-05-25	2020-04-03	2020-04-27	0	1	57.2246065808298	56.4071122011036	51	26.2857142857143	155.168568235829	14.85960311	Monday	6990	52	28	2020-04-08	2020-03-19	2020-05-17	2020-03-18	47	67	8	68	1	1	1	1	0	1	0	1
Jefferson, Mississippi, US	28063	Mississippi	2020-05-26	2020-04-03	2020-04-27	0	1	58.6552217453505	57.0202329858982	24	26.7142857142857	155.168568235829	14.85960311	Tuesday	6990	53	29	2020-04-08	2020-03-19	2020-05-17	2020-03-18	48	68	9	69	1	1	1	1	0	1	0	1
Jefferson, Mississippi, US	28063	Mississippi	2020-05-27	2020-04-03	2020-04-27	0	1	57.2246065808298	57.4289801757613	10	25.4285714285714	155.168568235829	14.85960311	Wednesday	6990	54	30	2020-04-08	2020-03-19	2020-05-17	2020-03-18	49	69	10	70	1	1	1	1	0	1	0	1
Jefferson, Mississippi, US	28063	Mississippi	2020-05-28	2020-04-03	2020-04-27	0	1	57.2246065808298	57.4289801757613	11	25.2857142857143	155.168568235829	14.85960311	Thursday	6990	55	31	2020-04-08	2020-03-19	2020-05-17	2020-03-18	50	70	11	71	1	1	1	1	0	1	0	1
Jefferson, Mississippi, US	28063	Mississippi	2020-05-29	2020-04-03	2020-04-27	0	1	58.6552217453505	57.6333537706928	9	24.5714285714286	155.168568235829	14.85960311	Friday	6990	56	32	2020-04-08	2020-03-19	2020-05-17	2020-03-18	51	71	12	72	1	1	1	1	0	1	0	1
Jefferson, Mississippi, US	28063	Mississippi	2020-05-30	2020-04-03	2020-04-27	0	1	60.0858369098712	58.0421009605559	20	24.8571428571429	155.168568235829	14.85960311	Saturday	6990	57	33	2020-04-08	2020-03-19	2020-05-17	2020-03-18	52	72	13	73	1	1	1	1	0	1	0	1
Jefferson, Mississippi, US	28063	Mississippi	2020-05-31	2020-04-03	2020-04-27	0	1	60.0858369098712	58.450848150419	28	21.8571428571429	155.168568235829	14.85960311	Sunday	6990	58	34	2020-04-08	2020-03-19	2020-05-17	2020-03-18	53	73	14	74	1	1	1	1	0	1	0	1
Jefferson, Mississippi, US	28063	Mississippi	2020-06-01	2020-04-03	2020-04-27	0	1	60.0858369098712	58.859595340282	20	17.4285714285714	155.168568235829	14.85960311	Monday	6990	59	35	2020-04-08	2020-03-19	2020-05-17	2020-03-18	54	74	15	75	1	1	1	1	0	1	0	1
Jefferson, Mississippi, US	28063	Mississippi	2020-06-02	2020-04-03	2020-04-27	0	1	61.516452074392	59.2683425301451	7	15	155.168568235829	14.85960311	Tuesday	6990	60	36	2020-04-08	2020-03-19	2020-05-17	2020-03-18	55	75	16	76	1	1	1	1	0	1	0	1
Jefferson, Mississippi, US	28063	Mississippi	2020-06-03	2020-04-03	2020-04-27	0	1	60.0858369098712	59.6770897200082	23	16.8571428571429	155.168568235829	14.85960311	Wednesday	6990	61	37	2020-04-08	2020-03-19	2020-05-17	2020-03-18	56	76	17	77	1	1	1	1	0	1	0	1
Jefferson, Mississippi, US	28063	Mississippi	2020-06-04	2020-04-03	2020-04-27	0	1	60.0858369098712	60.0858369098712	7	16.2857142857143	155.168568235829	14.85960311	Thursday	6990	62	38	2020-04-08	2020-03-19	2020-05-17	2020-03-18	57	77	18	78	1	1	1	1	0	1	0	1
Jefferson, Mississippi, US	28063	Mississippi	2020-06-05	2020-04-03	2020-04-27	0	1	60.0858369098712	60.2902105048028	11	16.5714285714286	155.168568235829	14.85960311	Friday	6990	63	39	2020-04-08	2020-03-19	2020-05-17	2020-03-18	58	78	19	79	1	1	1	1	0	1	0	1
Jefferson, Mississippi, US	28063	Mississippi	2020-06-06	2020-04-03	2020-04-27	0	1	65.8082975679542	61.1077048845289	21	16.7142857142857	155.168568235829	14.85960311	Saturday	6990	64	40	2020-04-08	2020-03-19	2020-05-17	2020-03-18	59	79	20	80	1	1	1	1	0	1	0	1
Jefferson, Mississippi, US	28063	Mississippi	2020-06-07	2020-04-03	2020-04-27	0	1	65.8082975679542	61.9251992642551	39	18.2857142857143	155.168568235829	14.85960311	Sunday	6990	65	41	2020-04-08	2020-03-19	2020-05-17	2020-03-18	60	80	21	81	1	1	1	1	0	1	0	1
Jefferson, Mississippi, US	28063	Mississippi	2020-06-08	2020-04-03	2020-04-27	0	1	71.5307582260372	63.5601880237073	30	19.7142857142857	155.168568235829	14.85960311	Monday	6990	66	42	2020-04-08	2020-03-19	2020-05-17	2020-03-18	61	81	22	82	1	1	1	1	0	1	0	1
Jefferson, Mississippi, US	28063	Mississippi	2020-06-09	2020-04-03	2020-04-27	0	1	71.5307582260372	64.9908031882281	9	20	155.168568235829	14.85960311	Tuesday	6990	67	43	2020-04-08	2020-03-19	2020-05-17	2020-03-18	62	82	23	83	1	1	1	1	0	1	0	1
Jefferson, Mississippi, US	28063	Mississippi	2020-06-10	2020-04-03	2020-04-27	0	1	71.5307582260372	66.6257919476804	13	18.5714285714286	155.168568235829	14.85960311	Wednesday	6990	68	44	2020-04-08	2020-03-19	2020-05-17	2020-03-18	63	83	24	84	1	1	1	1	0	1	0	1
Jefferson, Mississippi, US	28063	Mississippi	2020-06-11	2020-04-03	2020-04-27	0	1	71.5307582260372	68.2607807071326	28	21.5714285714286	155.168568235829	14.85960311	Thursday	6990	69	45	2020-04-08	2020-03-19	2020-05-17	2020-03-18	64	84	25	85	1	1	1	1	0	1	0	1
Jefferson, Mississippi, US	28063	Mississippi	2020-06-12	2020-04-03	2020-04-27	0	1	74.3919885550787	70.304516656448	17	22.4285714285714	155.168568235829	14.85960311	Friday	6990	70	46	2020-04-08	2020-03-19	2020-05-17	2020-03-18	65	85	26	86	1	1	1	1	0	1	0	1
Jefferson, Mississippi, US	28063	Mississippi	2020-06-13	2020-04-03	2020-04-27	0	1	75.8226037195994	71.7351318209687	12	21.1428571428571	155.168568235829	14.85960311	Saturday	6990	71	47	2020-04-08	2020-03-19	2020-05-17	2020-03-18	66	86	27	87	1	1	1	1	0	1	0	1
Jefferson, Mississippi, US	28063	Mississippi	2020-06-14	2020-04-03	2020-04-27	0	1	77.2532188841202	73.370120580421	34	20.4285714285714	155.168568235829	14.85960311	Sunday	6990	72	48	2020-04-08	2020-03-19	2020-05-17	2020-03-18	67	87	28	88	1	1	1	1	0	1	0	1
Jefferson, Mississippi, US	28063	Mississippi	2020-06-15	2020-04-03	2020-04-27	0	1	78.6838340486409	74.3919885550787	25	19.7142857142857	155.168568235829	14.85960311	Monday	6990	73	49	2020-04-08	2020-03-19	2020-05-17	2020-03-18	68	88	29	89	1	1	1	1	0	1	0	1
Jefferson, Mississippi, US	28063	Mississippi	2020-06-16	2020-04-03	2020-04-27	0	1	77.2532188841202	75.2094829348048	15	20.5714285714286	155.168568235829	14.85960311	Tuesday	6990	74	50	2020-04-08	2020-03-19	2020-05-17	2020-03-18	69	89	30	90	1	1	1	1	0	1	0	1
Jefferson, Mississippi, US	28063	Mississippi	2020-06-17	2020-04-03	2020-04-27	0	1	81.5450643776824	76.6400980993256	16	21	155.168568235829	14.85960311	Wednesday	6990	75	51	2020-04-08	2020-03-19	2020-05-17	2020-03-18	70	90	31	91	1	1	1	1	0	1	0	1
Jefferson, Mississippi, US	28063	Mississippi	2020-06-18	2020-04-03	2020-04-27	0	1	81.5450643776824	78.0707132638463	20	19.8571428571429	155.168568235829	14.85960311	Thursday	6990	76	52	2020-04-08	2020-03-19	2020-05-17	2020-03-18	71	91	32	92	1	1	1	1	0	1	0	1
Jefferson, Mississippi, US	28063	Mississippi	2020-06-19	2020-04-03	2020-04-27	0	1	81.5450643776824	79.092581238504	21	20.4285714285714	155.168568235829	14.85960311	Friday	6990	77	53	2020-04-08	2020-03-19	2020-05-17	2020-03-18	72	92	33	93	1	1	1	1	0	1	0	1
Jefferson, Mississippi, US	28063	Mississippi	2020-06-20	2020-04-03	2020-04-27	0	1	81.5450643776824	79.9100756182301	14	20.7142857142857	155.168568235829	14.85960311	Saturday	6990	78	54	2020-04-08	2020-03-19	2020-05-17	2020-03-18	73	93	34	94	1	1	1	1	0	1	0	1
Jefferson, Mississippi, US	28063	Mississippi	2020-06-21	2020-04-03	2020-04-27	0	1	81.5450643776824	80.5231964030247	28	19.8571428571429	155.168568235829	14.85960311	Sunday	6990	79	55	2020-04-08	2020-03-19	2020-05-17	2020-03-18	74	94	35	95	1	1	1	1	0	1	0	1
Jefferson, Mississippi, US	28063	Mississippi	2020-06-22	2020-04-03	2020-04-27	0	1	90.1287553648069	82.158185162477	23	19.5714285714286	155.168568235829	14.85960311	Monday	6990	80	56	2020-04-08	2020-03-19	2020-05-17	2020-03-18	75	95	36	96	1	1	1	1	0	1	0	1
Jefferson, Mississippi, US	28063	Mississippi	2020-06-23	2020-04-03	2020-04-27	0	1	91.5593705293276	84.2019211117924	17	19.8571428571429	155.168568235829	14.85960311	Tuesday	6990	81	57	2020-04-08	2020-03-19	2020-05-17	2020-03-18	76	96	37	97	1	1	1	1	0	1	0	1
Jefferson, Mississippi, US	28063	Mississippi	2020-06-24	2020-04-03	2020-04-27	0	1	92.9899856938484	85.8369098712446	24	21	155.168568235829	14.85960311	Wednesday	6990	82	58	2020-04-08	2020-03-19	2020-05-17	2020-03-18	77	97	38	98	1	1	1	1	0	1	0	1
Jefferson, Mississippi, US	28063	Mississippi	2020-06-25	2020-04-03	2020-04-27	0	1	98.7124463519313	88.2893930104231	21	21.1428571428571	155.168568235829	14.85960311	Thursday	6990	83	59	2020-04-08	2020-03-19	2020-05-17	2020-03-18	78	98	39	99	1	1	1	1	0	1	0	1
Jefferson, Mississippi, US	28063	Mississippi	2020-06-26	2020-04-03	2020-04-27	0	1	108.726752503577	92.1724913141222	28	22.1428571428571	155.168568235829	14.85960311	Friday	6990	84	60	2020-04-08	2020-03-19	2020-05-17	2020-03-18	79	99	40	100	1	1	1	1	0	1	0	1
Jefferson, Mississippi, US	28063	Mississippi	2020-06-27	2020-04-03	2020-04-27	0	1	111.587982832618	96.4643368076844	22	23.2857142857143	155.168568235829	14.85960311	Saturday	6990	85	61	2020-04-08	2020-03-19	2020-05-17	2020-03-18	80	100	41	101	1	1	1	1	0	1	0	1
Jefferson, Mississippi, US	28063	Mississippi	2020-06-28	2020-04-03	2020-04-27	0	1	114.44921316166	101.16492949111	32	23.8571428571429	155.168568235829	14.85960311	Sunday	6990	86	62	2020-04-08	2020-03-19	2020-05-17	2020-03-18	81	101	42	102	1	1	1	1	0	1	0	1
Jefferson, Mississippi, US	28063	Mississippi	2020-06-29	2020-04-03	2020-04-27	0	1	118.741058655222	105.25240138974	26	24.2857142857143	155.168568235829	14.85960311	Monday	6990	87	63	2020-04-08	2020-03-19	2020-05-17	2020-03-18	82	102	43	103	1	1	1	1	0	1	0	1
Jefferson, Mississippi, US	28063	Mississippi	2020-06-30	2020-04-03	2020-04-27	0	1	120.171673819742	109.339873288371	13	23.7142857142857	155.168568235829	14.85960311	Tuesday	6990	88	64	2020-04-08	2020-03-19	2020-05-17	2020-03-18	83	103	44	104	1	1	1	1	0	1	0	1
Jefferson, Mississippi, US	28063	Mississippi	2020-07-01	2020-04-03	2020-04-27	0	1	131.616595135908	114.857960351523	19	23	155.168568235829	14.85960311	Wednesday	6990	89	65	2020-04-08	2020-03-19	2020-05-17	2020-03-18	84	104	45	105	1	1	1	1	0	1	0	1
Jefferson, Mississippi, US	28063	Mississippi	2020-07-02	2020-04-03	2020-04-27	0	1	137.339055793991	120.376047414674	22	23.1428571428571	155.168568235829	14.85960311	Thursday	6990	90	66	2020-04-08	2020-03-19	2020-05-17	2020-03-18	85	105	46	106	1	1	1	1	0	1	0	1
Jefferson, Mississippi, US	28063	Mississippi	2020-07-03	2020-04-03	2020-04-27	0	1	141.630901287554	125.076640098099	23	22.4285714285714	155.168568235829	14.85960311	Friday	6990	91	67	2020-04-08	2020-03-19	2020-05-17	2020-03-18	86	106	47	107	1	1	1	1	0	1	0	1
Jefferson, Mississippi, US	28063	Mississippi	2020-07-04	2020-04-03	2020-04-27	0	1	153.07582260372	131.003474351114	22	22.4285714285714	155.168568235829	14.85960311	Saturday	6990	92	68	2020-04-08	2020-03-19	2020-05-17	2020-03-18	87	107	48	108	1	1	1	1	0	1	0	1
Jefferson, Mississippi, US	28063	Mississippi	2020-07-05	2020-04-03	2020-04-27	0	1	153.07582260372	136.521561414265	45	24.2857142857143	155.168568235829	14.85960311	Sunday	6990	93	69	2020-04-08	2020-03-19	2020-05-17	2020-03-18	88	108	49	109	1	1	1	1	0	1	0	1
Jefferson, Missouri, US	29099	Missouri	2020-03-01	2020-04-06	2020-05-04	1	0	0	119.558553034948	35	25.5714285714286	86.9755379093178	333.1151071	Sunday	225081	-36	-64	2020-04-11	2020-03-22	2020-05-24	2020-03-25	-41	-21	-84	-24	0	0	0	0	1	0	1	0
Jefferson, Missouri, US	29099	Missouri	2020-03-02	2020-04-06	2020-05-04	1	0	0	102.391171060699	13	25.5714285714286	86.9755379093178	333.1151071	Monday	225081	-35	-63	2020-04-11	2020-03-22	2020-05-24	2020-03-25	-40	-20	-83	-23	0	0	0	0	1	0	1	0
Jefferson, Missouri, US	29099	Missouri	2020-03-03	2020-04-06	2020-05-04	1	0	0	83.5888003269978	12	24.5714285714286	86.9755379093178	333.1151071	Tuesday	225081	-34	-62	2020-04-11	2020-03-22	2020-05-24	2020-03-25	-39	-19	-82	-22	0	0	0	0	1	0	1	0
Jefferson, Missouri, US	29099	Missouri	2020-03-04	2020-04-06	2020-05-04	1	0	0	63.9689352135704	11	23	86.9755379093178	333.1151071	Wednesday	225081	-33	-61	2020-04-11	2020-03-22	2020-05-24	2020-03-25	-38	-18	-81	-21	0	0	0	0	1	0	1	0
Jefferson, Missouri, US	29099	Missouri	2020-03-05	2020-04-06	2020-05-04	1	0	0	43.7359493153485	11	21.2857142857143	86.9755379093178	333.1151071	Thursday	225081	-32	-60	2020-04-11	2020-03-22	2020-05-24	2020-03-25	-37	-17	-80	-20	0	0	0	0	1	0	1	0
Jefferson, Missouri, US	29099	Missouri	2020-03-06	2020-04-06	2020-05-04	1	0	0	21.8679746576742	11	19.7142857142857	86.9755379093178	333.1151071	Friday	225081	-31	-59	2020-04-11	2020-03-22	2020-05-24	2020-03-25	-36	-16	-79	-19	0	0	0	0	1	0	1	0
Jefferson, Missouri, US	29099	Missouri	2020-03-07	2020-04-06	2020-05-04	1	0	0	0	23	16.5714285714286	86.9755379093178	333.1151071	Saturday	225081	-30	-58	2020-04-11	2020-03-22	2020-05-24	2020-03-25	-35	-15	-78	-18	0	0	0	0	1	0	1	0
Jefferson, Missouri, US	29099	Missouri	2020-03-08	2020-04-06	2020-05-04	1	0	0	0	34	16.4285714285714	86.9755379093178	333.1151071	Sunday	225081	-29	-57	2020-04-11	2020-03-22	2020-05-24	2020-03-25	-34	-14	-77	-17	0	0	0	0	1	0	1	0
Jefferson, Missouri, US	29099	Missouri	2020-03-09	2020-04-06	2020-05-04	1	0	0	0	14	16.5714285714286	86.9755379093178	333.1151071	Monday	225081	-28	-56	2020-04-11	2020-03-22	2020-05-24	2020-03-25	-33	-13	-76	-16	0	0	0	0	1	0	1	0
Jefferson, Missouri, US	29099	Missouri	2020-03-10	2020-04-06	2020-05-04	1	0	0	0	12	16.5714285714286	86.9755379093178	333.1151071	Tuesday	225081	-27	-55	2020-04-11	2020-03-22	2020-05-24	2020-03-25	-32	-12	-75	-15	0	0	0	0	1	0	1	0
Jefferson, Missouri, US	29099	Missouri	2020-03-11	2020-04-06	2020-05-04	1	0	0	0	12	16.7142857142857	86.9755379093178	333.1151071	Wednesday	225081	-26	-54	2020-04-11	2020-03-22	2020-05-24	2020-03-25	-31	-11	-74	-14	0	0	0	0	1	0	1	0
Jefferson, Missouri, US	29099	Missouri	2020-03-12	2020-04-06	2020-05-04	1	0	0	0	12	16.8571428571429	86.9755379093178	333.1151071	Thursday	225081	-25	-53	2020-04-11	2020-03-22	2020-05-24	2020-03-25	-30	-10	-73	-13	0	0	0	0	1	0	1	0
Jefferson, Missouri, US	29099	Missouri	2020-03-13	2020-04-06	2020-05-04	1	0	0	0	11	16.8571428571429	86.9755379093178	333.1151071	Friday	225081	-24	-52	2020-04-11	2020-03-22	2020-05-24	2020-03-25	-29	-9	-72	-12	0	0	0	0	1	0	1	0
Jefferson, Missouri, US	29099	Missouri	2020-03-14	2020-04-06	2020-05-04	1	0	0	0	34	18.4285714285714	86.9755379093178	333.1151071	Saturday	225081	-23	-51	2020-04-11	2020-03-22	2020-05-24	2020-03-25	-28	-8	-71	-11	0	0	0	0	1	0	1	0
Jefferson, Missouri, US	29099	Missouri	2020-03-15	2020-04-06	2020-05-04	1	0	0	0	47	20.2857142857143	86.9755379093178	333.1151071	Sunday	225081	-22	-50	2020-04-11	2020-03-22	2020-05-24	2020-03-25	-27	-7	-70	-10	0	0	0	0	1	0	1	0
Jefferson, Missouri, US	29099	Missouri	2020-03-16	2020-04-06	2020-05-04	1	0	0	0	18	20.8571428571429	86.9755379093178	333.1151071	Monday	225081	-21	-49	2020-04-11	2020-03-22	2020-05-24	2020-03-25	-26	-6	-69	-9	0	0	0	0	1	0	1	0
Jefferson, Missouri, US	29099	Missouri	2020-03-17	2020-04-06	2020-05-04	1	0	0	0	19	21.8571428571429	86.9755379093178	333.1151071	Tuesday	225081	-20	-48	2020-04-11	2020-03-22	2020-05-24	2020-03-25	-25	-5	-68	-8	0	0	0	0	1	0	1	0
Jefferson, Missouri, US	29099	Missouri	2020-03-18	2020-04-06	2020-05-04	1	0	0	0	30	24.4285714285714	86.9755379093178	333.1151071	Wednesday	225081	-19	-47	2020-04-11	2020-03-22	2020-05-24	2020-03-25	-24	-4	-67	-7	0	0	0	0	1	0	1	0
Jefferson, Missouri, US	29099	Missouri	2020-03-19	2020-04-06	2020-05-04	1	0	0	0	32	27.2857142857143	86.9755379093178	333.1151071	Thursday	225081	-18	-46	2020-04-11	2020-03-22	2020-05-24	2020-03-25	-23	-3	-66	-6	0	0	0	0	1	0	1	0
Jefferson, Missouri, US	29099	Missouri	2020-03-20	2020-04-06	2020-05-04	1	0	0	0	28	29.7142857142857	86.9755379093178	333.1151071	Friday	225081	-17	-45	2020-04-11	2020-03-22	2020-05-24	2020-03-25	-22	-2	-65	-5	0	0	0	0	1	0	1	0
Jefferson, Missouri, US	29099	Missouri	2020-03-21	2020-04-06	2020-05-04	1	0	0	0	49	31.8571428571429	86.9755379093178	333.1151071	Saturday	225081	-16	-44	2020-04-11	2020-03-22	2020-05-24	2020-03-25	-21	-1	-64	-4	0	0	0	0	1	0	1	0
Jefferson, Missouri, US	29099	Missouri	2020-03-22	2020-04-06	2020-05-04	1	0	0	0	70	35.1428571428571	86.9755379093178	333.1151071	Sunday	225081	-15	-43	2020-04-11	2020-03-22	2020-05-24	2020-03-25	-20	0	-63	-3	0	0	0	0	1	0	1	0
Jefferson, Missouri, US	29099	Missouri	2020-03-23	2020-04-06	2020-05-04	1	0	0	0	42	38.5714285714286	86.9755379093178	333.1151071	Monday	225081	-14	-42	2020-04-11	2020-03-22	2020-05-24	2020-03-25	-19	1	-62	-2	0	1	0	0	1	0	1	1
Jefferson, Missouri, US	29099	Missouri	2020-03-24	2020-04-06	2020-05-04	1	0	0.177713800809486	0.0253876858299266	51	43.1428571428571	86.9755379093178	333.1151071	Tuesday	225081	-13	-41	2020-04-11	2020-03-22	2020-05-24	2020-03-25	-18	2	-61	-1	0	1	0	0	1	0	1	1
Jefferson, Missouri, US	29099	Missouri	2020-03-25	2020-04-06	2020-05-04	1	0	0.222142251011858	0.0571222931173349	42	44.8571428571429	86.9755379093178	333.1151071	Wednesday	225081	-12	-40	2020-04-11	2020-03-22	2020-05-24	2020-03-25	-17	3	-60	0	0	1	0	0	1	0	0	1
Jefferson, Missouri, US	29099	Missouri	2020-03-26	2020-04-06	2020-05-04	1	0	0.444284502023716	0.120591507692151	42	46.2857142857143	86.9755379093178	333.1151071	Thursday	225081	-11	-39	2020-04-11	2020-03-22	2020-05-24	2020-03-25	-16	4	-59	1	0	1	0	1	1	0	0	1
Jefferson, Missouri, US	29099	Missouri	2020-03-27	2020-04-06	2020-05-04	1	0	0.666426753035574	0.215795329554376	40	48	86.9755379093178	333.1151071	Friday	225081	-10	-38	2020-04-11	2020-03-22	2020-05-24	2020-03-25	-15	5	-58	2	0	1	0	1	1	0	0	1
Jefferson, Missouri, US	29099	Missouri	2020-03-28	2020-04-06	2020-05-04	1	0	0.755283653440317	0.323692994331564	62	49.8571428571429	86.9755379093178	333.1151071	Saturday	225081	-9	-37	2020-04-11	2020-03-22	2020-05-24	2020-03-25	-14	6	-57	3	0	1	0	1	1	0	0	1
Jefferson, Missouri, US	29099	Missouri	2020-03-29	2020-04-06	2020-05-04	1	0	0.755283653440317	0.431590659108753	63	48.8571428571429	86.9755379093178	333.1151071	Sunday	225081	-8	-36	2020-04-11	2020-03-22	2020-05-24	2020-03-25	-13	7	-56	4	0	1	0	1	1	0	0	1
Jefferson, Missouri, US	29099	Missouri	2020-03-30	2020-04-06	2020-05-04	1	0	0.799712103642689	0.545835245343422	42	48.8571428571429	86.9755379093178	333.1151071	Monday	225081	-7	-35	2020-04-11	2020-03-22	2020-05-24	2020-03-25	-12	8	-55	5	0	1	0	1	1	0	0	1
Jefferson, Missouri, US	29099	Missouri	2020-03-31	2020-04-06	2020-05-04	1	0	1.33285350607115	0.710855203237945	43	47.7142857142857	86.9755379093178	333.1151071	Tuesday	225081	-6	-34	2020-04-11	2020-03-22	2020-05-24	2020-03-25	-11	9	-54	6	0	1	0	1	1	0	0	1
Jefferson, Missouri, US	29099	Missouri	2020-04-01	2020-04-06	2020-05-04	1	0	1.68828110769012	0.92030361133484	43	47.8571428571429	86.9755379093178	333.1151071	Wednesday	225081	-5	-33	2020-04-11	2020-03-22	2020-05-24	2020-03-25	-10	10	-53	7	0	1	0	1	1	0	0	1
Jefferson, Missouri, US	29099	Missouri	2020-04-02	2020-04-06	2020-05-04	1	0	2.08813715951146	1.15513970526166	42	47.8571428571429	86.9755379093178	333.1151071	Thursday	225081	-4	-32	2020-04-11	2020-03-22	2020-05-24	2020-03-25	-9	11	-52	8	0	1	0	1	1	0	0	1
Jefferson, Missouri, US	29099	Missouri	2020-04-03	2020-04-06	2020-05-04	1	0	2.08813715951146	1.35824119190107	39	47.7142857142857	86.9755379093178	333.1151071	Friday	225081	-3	-31	2020-04-11	2020-03-22	2020-05-24	2020-03-25	-8	12	-51	9	0	1	0	1	1	0	0	1
Jefferson, Missouri, US	29099	Missouri	2020-04-04	2020-04-06	2020-05-04	1	0	3.06556306396364	1.68828110769012	61	47.5714285714286	86.9755379093178	333.1151071	Saturday	225081	-2	-30	2020-04-11	2020-03-22	2020-05-24	2020-03-25	-7	13	-50	10	0	1	0	1	1	0	0	1
Jefferson, Missouri, US	29099	Missouri	2020-04-05	2020-04-06	2020-05-04	1	0	3.06556306396364	2.01832102347917	70	48.5714285714286	86.9755379093178	333.1151071	Sunday	225081	-1	-29	2020-04-11	2020-03-22	2020-05-24	2020-03-25	-6	14	-49	11	0	1	0	1	1	0	0	1
Jefferson, Missouri, US	29099	Missouri	2020-04-06	2020-04-06	2020-05-04	1	0	3.5987044663921	2.41817707530051	48	49.4285714285714	86.9755379093178	333.1151071	Monday	225081	0	-28	2020-04-11	2020-03-22	2020-05-24	2020-03-25	-5	15	-48	12	0	1	0	1	1	0	0	1
Jefferson, Missouri, US	29099	Missouri	2020-04-07	2020-04-06	2020-05-04	1	1	4.08741741861819	2.81168620566437	46	49.8571428571429	86.9755379093178	333.1151071	Tuesday	225081	1	-27	2020-04-11	2020-03-22	2020-05-24	2020-03-25	-4	16	-47	13	0	1	0	1	1	0	0	1
Jefferson, Missouri, US	29099	Missouri	2020-04-08	2020-04-06	2020-05-04	1	1	4.13184586882056	3.16076688582586	43	49.8571428571429	86.9755379093178	333.1151071	Wednesday	225081	2	-26	2020-04-11	2020-03-22	2020-05-24	2020-03-25	-3	17	-46	14	0	1	0	1	1	0	0	1
Jefferson, Missouri, US	29099	Missouri	2020-04-09	2020-04-06	2020-05-04	1	1	4.2207027692253	3.46541911578498	43	50	86.9755379093178	333.1151071	Thursday	225081	3	-25	2020-04-11	2020-03-22	2020-05-24	2020-03-25	-2	18	-45	15	0	1	0	1	1	0	0	1
Jefferson, Missouri, US	29099	Missouri	2020-04-10	2020-04-06	2020-05-04	1	1	4.75384417165376	3.84623440323388	39	50	86.9755379093178	333.1151071	Friday	225081	4	-24	2020-04-11	2020-03-22	2020-05-24	2020-03-25	-1	19	-44	16	0	1	0	1	1	0	0	1
Jefferson, Missouri, US	29099	Missouri	2020-04-11	2020-04-06	2020-05-04	1	1	5.19812867367748	4.150886633193	56	49.2857142857143	86.9755379093178	333.1151071	Saturday	225081	5	-23	2020-04-11	2020-03-22	2020-05-24	2020-03-25	0	20	-43	17	0	1	0	1	1	0	0	1
Jefferson, Missouri, US	29099	Missouri	2020-04-12	2020-04-06	2020-05-04	1	1	5.50912782509408	4.49996731335449	74	49.8571428571429	86.9755379093178	333.1151071	Sunday	225081	6	-22	2020-04-11	2020-03-22	2020-05-24	2020-03-25	1	21	-42	18	1	1	0	1	1	1	0	1
Jefferson, Missouri, US	29099	Missouri	2020-04-13	2020-04-06	2020-05-04	1	1	5.73127007610594	4.80461954331361	45	49.4285714285714	86.9755379093178	333.1151071	Monday	225081	7	-21	2020-04-11	2020-03-22	2020-05-24	2020-03-25	2	22	-41	19	1	1	0	1	1	1	0	1
Jefferson, Missouri, US	29099	Missouri	2020-04-14	2020-04-06	2020-05-04	1	1	6.17555457812965	5.10292485181525	45	49.2857142857143	86.9755379093178	333.1151071	Tuesday	225081	8	-20	2020-04-11	2020-03-22	2020-05-24	2020-03-25	3	23	-40	20	1	1	0	1	1	1	0	1
Jefferson, Missouri, US	29099	Missouri	2020-04-15	2020-04-06	2020-05-04	1	1	6.17555457812965	5.39488323885941	38	48.5714285714286	86.9755379093178	333.1151071	Wednesday	225081	9	-19	2020-04-11	2020-03-22	2020-05-24	2020-03-25	4	24	-39	21	1	1	0	1	1	1	0	1
Jefferson, Missouri, US	29099	Missouri	2020-04-16	2020-04-06	2020-05-04	1	1	6.8864097813676	5.77569852630831	38	47.8571428571429	86.9755379093178	333.1151071	Thursday	225081	10	-18	2020-04-11	2020-03-22	2020-05-24	2020-03-25	5	25	-38	22	1	1	0	1	1	1	0	1
Jefferson, Missouri, US	29099	Missouri	2020-04-17	2020-04-06	2020-05-04	1	1	7.95269258622452	6.23267687124699	41	48.1428571428571	86.9755379093178	333.1151071	Friday	225081	11	-17	2020-04-11	2020-03-22	2020-05-24	2020-03-25	6	26	-37	23	1	1	0	1	1	1	0	1
Jefferson, Missouri, US	29099	Missouri	2020-04-18	2020-04-06	2020-05-04	1	1	8.130406387034	6.65157368744078	47	46.8571428571429	86.9755379093178	333.1151071	Saturday	225081	12	-16	2020-04-11	2020-03-22	2020-05-24	2020-03-25	7	27	-36	24	1	1	0	1	1	1	0	1
Jefferson, Missouri, US	29099	Missouri	2020-04-19	2020-04-06	2020-05-04	1	1	9.50768834330752	7.22279661861412	62	45.1428571428571	86.9755379093178	333.1151071	Sunday	225081	13	-15	2020-04-11	2020-03-22	2020-05-24	2020-03-25	8	28	-35	25	1	1	0	1	1	1	0	1
Jefferson, Missouri, US	29099	Missouri	2020-04-20	2020-04-06	2020-05-04	1	1	9.86311594492649	7.81306031415992	38	44.1428571428571	86.9755379093178	333.1151071	Monday	225081	14	-14	2020-04-11	2020-03-22	2020-05-24	2020-03-25	9	29	-34	26	1	1	0	1	1	1	0	1
Jefferson, Missouri, US	29099	Missouri	2020-04-21	2020-04-06	2020-05-04	1	1	10.2629719967478	8.39697708824823	34	42.5714285714286	86.9755379093178	333.1151071	Tuesday	225081	15	-13	2020-04-11	2020-03-22	2020-05-24	2020-03-25	10	30	-33	27	1	1	0	1	1	1	0	1
Jefferson, Missouri, US	29099	Missouri	2020-04-22	2020-04-06	2020-05-04	1	1	10.5739711481644	9.02532231253891	37	42.4285714285714	86.9755379093178	333.1151071	Wednesday	225081	16	-12	2020-04-11	2020-03-22	2020-05-24	2020-03-25	11	31	-32	28	1	1	0	1	1	1	0	1
Jefferson, Missouri, US	29099	Missouri	2020-04-23	2020-04-06	2020-05-04	1	1	10.8405418493787	9.59019832225478	41	42.8571428571429	86.9755379093178	333.1151071	Thursday	225081	17	-11	2020-04-11	2020-03-22	2020-05-24	2020-03-25	12	32	-31	29	1	1	0	1	1	1	0	1
Jefferson, Missouri, US	29099	Missouri	2020-04-24	2020-04-06	2020-05-04	1	1	11.1515410007953	10.0471766671935	31	41.4285714285714	86.9755379093178	333.1151071	Friday	225081	18	-10	2020-04-11	2020-03-22	2020-05-24	2020-03-25	13	33	-30	30	1	1	0	1	1	1	0	1
Jefferson, Missouri, US	29099	Missouri	2020-04-25	2020-04-06	2020-05-04	1	1	11.2403979012	10.4914611692172	58	43	86.9755379093178	333.1151071	Saturday	225081	19	-9	2020-04-11	2020-03-22	2020-05-24	2020-03-25	14	34	-29	31	1	1	0	1	1	1	0	1
Jefferson, Missouri, US	29099	Missouri	2020-04-26	2020-04-06	2020-05-04	1	1	11.4625401522119	10.7707257133464	52	41.5714285714286	86.9755379093178	333.1151071	Sunday	225081	20	-8	2020-04-11	2020-03-22	2020-05-24	2020-03-25	15	35	-28	32	1	1	0	1	1	1	0	1
Jefferson, Missouri, US	29099	Missouri	2020-04-27	2020-04-06	2020-05-04	1	1	11.8179677538308	11.0499902574756	34	41	86.9755379093178	333.1151071	Monday	225081	21	-7	2020-04-11	2020-03-22	2020-05-24	2020-03-25	16	36	-27	33	1	1	0	1	1	1	0	1
Jefferson, Missouri, US	29099	Missouri	2020-04-28	2020-04-06	2020-05-04	1	1	11.8623962040332	11.2784794299449	32	40.7142857142857	86.9755379093178	333.1151071	Tuesday	225081	22	-6	2020-04-11	2020-03-22	2020-05-24	2020-03-25	17	37	-26	34	1	1	0	1	1	1	0	1
Jefferson, Missouri, US	29099	Missouri	2020-04-29	2020-04-06	2020-05-04	1	1	12.1289669052474	11.5006216809568	37	40.7142857142857	86.9755379093178	333.1151071	Wednesday	225081	23	-5	2020-04-11	2020-03-22	2020-05-24	2020-03-25	18	38	-25	35	1	1	0	1	1	1	0	1
Jefferson, Missouri, US	29099	Missouri	2020-04-30	2020-04-06	2020-05-04	1	1	12.1733953554498	11.6910293246812	26	38.5714285714286	86.9755379093178	333.1151071	Thursday	225081	24	-4	2020-04-11	2020-03-22	2020-05-24	2020-03-25	19	39	-24	36	1	1	0	1	1	1	0	1
Jefferson, Missouri, US	29099	Missouri	2020-05-01	2020-04-06	2020-05-04	1	1	12.3066807060569	11.8560492825757	20	37	86.9755379093178	333.1151071	Friday	225081	25	-3	2020-04-11	2020-03-22	2020-05-24	2020-03-25	20	40	-23	37	1	1	0	1	1	1	0	1
Jefferson, Missouri, US	29099	Missouri	2020-05-02	2020-04-06	2020-05-04	1	1	12.3955376064617	12.0210692404703	36	33.8571428571429	86.9755379093178	333.1151071	Saturday	225081	26	-2	2020-04-11	2020-03-22	2020-05-24	2020-03-25	21	41	-22	38	1	1	0	1	1	1	0	1
Jefferson, Missouri, US	29099	Missouri	2020-05-03	2020-04-06	2020-05-04	1	1	12.6621083076759	12.1924361198223	52	33.8571428571429	86.9755379093178	333.1151071	Sunday	225081	27	-1	2020-04-11	2020-03-22	2020-05-24	2020-03-25	22	42	-21	39	1	1	0	1	1	1	0	1
Jefferson, Missouri, US	29099	Missouri	2020-05-04	2020-04-06	2020-05-04	0	1	12.8842505586878	12.3447622348018	34	33.8571428571429	86.9755379093178	333.1151071	Monday	225081	28	0	2020-04-11	2020-03-22	2020-05-24	2020-03-25	23	43	-20	40	1	1	0	1	1	1	0	1
Jefferson, Missouri, US	29099	Missouri	2020-05-05	2020-04-06	2020-05-04	0	1	13.0175359092949	12.5097821926963	27	33.1428571428571	86.9755379093178	333.1151071	Tuesday	225081	29	1	2020-04-11	2020-03-22	2020-05-24	2020-03-25	24	44	-19	41	1	1	0	1	1	1	0	1
Jefferson, Missouri, US	29099	Missouri	2020-05-06	2020-04-06	2020-05-04	0	1	13.3729635109138	12.6874959935058	24	31.2857142857143	86.9755379093178	333.1151071	Wednesday	225081	30	2	2020-04-11	2020-03-22	2020-05-24	2020-03-25	25	45	-18	42	1	1	0	1	1	1	0	1
Jefferson, Missouri, US	29099	Missouri	2020-05-07	2020-04-06	2020-05-04	0	1	13.506248861521	12.8779036372303	22	30.7142857142857	86.9755379093178	333.1151071	Thursday	225081	31	3	2020-04-11	2020-03-22	2020-05-24	2020-03-25	26	46	-17	43	1	1	0	1	1	1	0	1
Jefferson, Missouri, US	29099	Missouri	2020-05-08	2020-04-06	2020-05-04	0	1	13.6395342121281	13.0683112809547	22	31	86.9755379093178	333.1151071	Friday	225081	32	4	2020-04-11	2020-03-22	2020-05-24	2020-03-25	27	47	-16	44	1	1	0	1	1	1	0	1
Jefferson, Missouri, US	29099	Missouri	2020-05-09	2020-04-06	2020-05-04	0	1	13.7283911125328	13.2587189246792	28	29.8571428571429	86.9755379093178	333.1151071	Saturday	225081	33	5	2020-04-11	2020-03-22	2020-05-24	2020-03-25	28	48	-15	45	1	1	0	1	1	1	0	1
Jefferson, Missouri, US	29099	Missouri	2020-05-10	2020-04-06	2020-05-04	0	1	13.7283911125328	13.4110450396587	43	28.5714285714286	86.9755379093178	333.1151071	Sunday	225081	34	6	2020-04-11	2020-03-22	2020-05-24	2020-03-25	29	49	-14	46	1	1	0	1	1	1	0	1
Jefferson, Missouri, US	29099	Missouri	2020-05-11	2020-04-06	2020-05-04	0	1	13.7283911125328	13.5316365473509	26	27.4285714285714	86.9755379093178	333.1151071	Monday	225081	35	7	2020-04-11	2020-03-22	2020-05-24	2020-03-25	30	50	-13	47	1	1	0	1	1	1	0	1
Jefferson, Missouri, US	29099	Missouri	2020-05-12	2020-04-06	2020-05-04	0	1	13.7728195627352	13.6395342121281	28	27.5714285714286	86.9755379093178	333.1151071	Tuesday	225081	36	8	2020-04-11	2020-03-22	2020-05-24	2020-03-25	31	51	-12	48	1	1	0	1	1	1	0	1
Jefferson, Missouri, US	29099	Missouri	2020-05-13	2020-04-06	2020-05-04	0	1	13.9505333635447	13.7220441910753	29	28.2857142857143	86.9755379093178	333.1151071	Wednesday	225081	37	9	2020-04-11	2020-03-22	2020-05-24	2020-03-25	32	52	-11	49	1	1	0	1	1	1	0	1
Jefferson, Missouri, US	29099	Missouri	2020-05-14	2020-04-06	2020-05-04	0	1	14.0393902639494	13.7982072485651	23	28.4285714285714	86.9755379093178	333.1151071	Thursday	225081	38	10	2020-04-11	2020-03-22	2020-05-24	2020-03-25	33	53	-10	50	1	1	0	1	1	1	0	1
Jefferson, Missouri, US	29099	Missouri	2020-05-15	2020-04-06	2020-05-04	0	1	14.1282471643542	13.8680233845974	20	28.1428571428571	86.9755379093178	333.1151071	Friday	225081	39	11	2020-04-11	2020-03-22	2020-05-24	2020-03-25	34	54	-9	51	1	1	0	1	1	1	0	1
Jefferson, Missouri, US	29099	Missouri	2020-05-16	2020-04-06	2020-05-04	0	1	14.4836747659731	13.9759210493746	35	29.1428571428571	86.9755379093178	333.1151071	Saturday	225081	40	12	2020-04-11	2020-03-22	2020-05-24	2020-03-25	35	55	-8	52	1	1	0	1	1	1	0	1
Jefferson, Missouri, US	29099	Missouri	2020-05-17	2020-04-06	2020-05-04	0	1	14.5725316663779	14.0965125570668	54	30.7142857142857	86.9755379093178	333.1151071	Sunday	225081	41	13	2020-04-11	2020-03-22	2020-05-24	2020-03-25	36	56	-7	53	1	1	0	1	1	1	0	1
Jefferson, Missouri, US	29099	Missouri	2020-05-18	2020-04-06	2020-05-04	0	1	14.6613885667826	14.2297979076739	26	30.7142857142857	86.9755379093178	333.1151071	Monday	225081	42	14	2020-04-11	2020-03-22	2020-05-24	2020-03-25	37	57	-6	54	1	1	0	1	1	1	0	1
Jefferson, Missouri, US	29099	Missouri	2020-05-19	2020-04-06	2020-05-04	0	1	14.705817016985	14.363083258281	22	29.8571428571429	86.9755379093178	333.1151071	Tuesday	225081	43	15	2020-04-11	2020-03-22	2020-05-24	2020-03-25	38	58	-5	55	1	1	0	1	1	1	0	1
Jefferson, Missouri, US	29099	Missouri	2020-05-20	2020-04-06	2020-05-04	0	1	14.705817016985	14.4709809230582	20	28.5714285714286	86.9755379093178	333.1151071	Wednesday	225081	44	16	2020-04-11	2020-03-22	2020-05-24	2020-03-25	39	59	-4	56	1	1	0	1	1	1	0	1
Jefferson, Missouri, US	29099	Missouri	2020-05-21	2020-04-06	2020-05-04	0	1	14.7946739173897	14.5788785878354	19	28	86.9755379093178	333.1151071	Thursday	225081	45	17	2020-04-11	2020-03-22	2020-05-24	2020-03-25	40	60	-3	57	1	1	0	1	1	1	0	1
Jefferson, Missouri, US	29099	Missouri	2020-05-22	2020-04-06	2020-05-04	0	1	14.8391023675921	14.6804293311551	17	27.5714285714286	86.9755379093178	333.1151071	Friday	225081	46	18	2020-04-11	2020-03-22	2020-05-24	2020-03-25	41	61	-2	58	1	1	0	1	1	1	0	1
Jefferson, Missouri, US	29099	Missouri	2020-05-23	2020-04-06	2020-05-04	0	1	14.9723877181992	14.7502454671874	29	26.7142857142857	86.9755379093178	333.1151071	Saturday	225081	47	19	2020-04-11	2020-03-22	2020-05-24	2020-03-25	42	62	-1	59	1	1	0	1	1	1	0	1
Jefferson, Missouri, US	29099	Missouri	2020-05-24	2020-04-06	2020-05-04	0	1	14.9723877181992	14.8073677603047	43	25.1428571428571	86.9755379093178	333.1151071	Sunday	225081	48	20	2020-04-11	2020-03-22	2020-05-24	2020-03-25	43	63	0	60	1	1	0	1	0	1	0	1
Jefferson, Missouri, US	29099	Missouri	2020-05-25	2020-04-06	2020-05-04	0	1	14.9723877181992	14.8517962105071	46	28	86.9755379093178	333.1151071	Monday	225081	49	21	2020-04-11	2020-03-22	2020-05-24	2020-03-25	44	64	1	61	1	1	1	1	0	1	0	1
Jefferson, Missouri, US	29099	Missouri	2020-05-26	2020-04-06	2020-05-04	0	1	15.2833868696158	14.9343061894543	20	27.7142857142857	86.9755379093178	333.1151071	Tuesday	225081	50	22	2020-04-11	2020-03-22	2020-05-24	2020-03-25	45	65	2	62	1	1	1	1	0	1	0	1
Jefferson, Missouri, US	29099	Missouri	2020-05-27	2020-04-06	2020-05-04	0	1	15.3278153198182	15.0231630898591	24	28.2857142857143	86.9755379093178	333.1151071	Wednesday	225081	51	23	2020-04-11	2020-03-22	2020-05-24	2020-03-25	46	66	3	63	1	1	1	1	0	1	0	1
Jefferson, Missouri, US	29099	Missouri	2020-05-28	2020-04-06	2020-05-04	0	1	15.4611006704253	15.1183669117213	19	28.2857142857143	86.9755379093178	333.1151071	Thursday	225081	52	24	2020-04-11	2020-03-22	2020-05-24	2020-03-25	47	67	4	64	1	1	1	1	0	1	0	1
Jefferson, Missouri, US	29099	Missouri	2020-05-29	2020-04-06	2020-05-04	0	1	15.5055291206277	15.2135707335835	16	28.1428571428571	86.9755379093178	333.1151071	Friday	225081	53	25	2020-04-11	2020-03-22	2020-05-24	2020-03-25	48	68	5	65	1	1	1	1	0	1	0	1
Jefferson, Missouri, US	29099	Missouri	2020-05-30	2020-04-06	2020-05-04	0	1	15.5055291206277	15.2897337910733	22	27.1428571428571	86.9755379093178	333.1151071	Saturday	225081	54	26	2020-04-11	2020-03-22	2020-05-24	2020-03-25	49	69	6	66	1	1	1	1	0	1	0	1
Jefferson, Missouri, US	29099	Missouri	2020-05-31	2020-04-06	2020-05-04	0	1	15.5055291206277	15.3658968485631	33	25.7142857142857	86.9755379093178	333.1151071	Sunday	225081	55	27	2020-04-11	2020-03-22	2020-05-24	2020-03-25	50	70	7	67	1	1	1	1	0	1	0	1
Jefferson, Missouri, US	29099	Missouri	2020-06-01	2020-04-06	2020-05-04	0	1	16.1275274234609	15.5309168064576	19	21.8571428571429	86.9755379093178	333.1151071	Monday	225081	56	28	2020-04-11	2020-03-22	2020-05-24	2020-03-25	51	71	8	68	1	1	1	1	0	1	0	1
Jefferson, Missouri, US	29099	Missouri	2020-06-02	2020-04-06	2020-05-04	0	1	17.3270955789249	15.8228751935018	16	21.2857142857143	86.9755379093178	333.1151071	Tuesday	225081	57	29	2020-04-11	2020-03-22	2020-05-24	2020-03-25	52	72	9	69	1	1	1	1	0	1	0	1
Jefferson, Missouri, US	29099	Missouri	2020-06-03	2020-04-06	2020-05-04	0	1	17.5492378299368	16.1402212663758	16	20.1428571428571	86.9755379093178	333.1151071	Wednesday	225081	58	30	2020-04-11	2020-03-22	2020-05-24	2020-03-25	53	73	10	70	1	1	1	1	0	1	0	1
Jefferson, Missouri, US	29099	Missouri	2020-06-04	2020-04-06	2020-05-04	0	1	17.5936662801391	16.444873496335	16	19.7142857142857	86.9755379093178	333.1151071	Thursday	225081	59	31	2020-04-11	2020-03-22	2020-05-24	2020-03-25	54	74	11	71	1	1	1	1	0	1	0	1
Jefferson, Missouri, US	29099	Missouri	2020-06-05	2020-04-06	2020-05-04	0	1	17.6825231805439	16.7558726477516	16	19.7142857142857	86.9755379093178	333.1151071	Friday	225081	60	32	2020-04-11	2020-03-22	2020-05-24	2020-03-25	55	75	12	72	1	1	1	1	0	1	0	1
Jefferson, Missouri, US	29099	Missouri	2020-06-06	2020-04-06	2020-05-04	0	1	17.6825231805439	17.0668717991682	23	19.8571428571429	86.9755379093178	333.1151071	Saturday	225081	61	33	2020-04-11	2020-03-22	2020-05-24	2020-03-25	56	76	13	73	1	1	1	1	0	1	0	1
Jefferson, Missouri, US	29099	Missouri	2020-06-07	2020-04-06	2020-05-04	0	1	17.6825231805439	17.3778709505848	33	19.8571428571429	86.9755379093178	333.1151071	Sunday	225081	62	34	2020-04-11	2020-03-22	2020-05-24	2020-03-25	57	77	14	74	1	1	1	1	0	1	0	1
Jefferson, Missouri, US	29099	Missouri	2020-06-08	2020-04-06	2020-05-04	0	1	18.0823792323652	17.657135494714	18	19.7142857142857	86.9755379093178	333.1151071	Monday	225081	63	35	2020-04-11	2020-03-22	2020-05-24	2020-03-25	58	78	15	75	1	1	1	1	0	1	0	1
Jefferson, Missouri, US	29099	Missouri	2020-06-09	2020-04-06	2020-05-04	0	1	18.2600930331747	17.7904208453211	19	20.1428571428571	86.9755379093178	333.1151071	Tuesday	225081	64	36	2020-04-11	2020-03-22	2020-05-24	2020-03-25	59	79	16	76	1	1	1	1	0	1	0	1
Jefferson, Missouri, US	29099	Missouri	2020-06-10	2020-04-06	2020-05-04	0	1	18.2600930331747	17.8919715886408	16	20.1428571428571	86.9755379093178	333.1151071	Wednesday	225081	65	37	2020-04-11	2020-03-22	2020-05-24	2020-03-25	60	80	17	77	1	1	1	1	0	1	0	1
Jefferson, Missouri, US	29099	Missouri	2020-06-11	2020-04-06	2020-05-04	0	1	18.9709482364127	18.0887261538227	16	20.1428571428571	86.9755379093178	333.1151071	Thursday	225081	66	38	2020-04-11	2020-03-22	2020-05-24	2020-03-25	61	81	18	78	1	1	1	1	0	1	0	1
Jefferson, Missouri, US	29099	Missouri	2020-06-12	2020-04-06	2020-05-04	0	1	16.616240375687	17.9364000388432	16	20.1428571428571	86.9755379093178	333.1151071	Friday	225081	67	39	2020-04-11	2020-03-22	2020-05-24	2020-03-25	62	82	19	79	1	1	1	1	0	1	0	1
Jefferson, Missouri, US	29099	Missouri	2020-06-13	2020-04-06	2020-05-04	0	1	16.7050972760917	17.7967677667786	23	20.1428571428571	86.9755379093178	333.1151071	Saturday	225081	68	40	2020-04-11	2020-03-22	2020-05-24	2020-03-25	63	83	20	80	1	1	1	1	0	1	0	1
Jefferson, Missouri, US	29099	Missouri	2020-06-14	2020-04-06	2020-05-04	0	1	16.7050972760917	17.657135494714	29	19.5714285714286	86.9755379093178	333.1151071	Sunday	225081	69	41	2020-04-11	2020-03-22	2020-05-24	2020-03-25	64	84	21	81	1	1	1	1	0	1	0	1
Jefferson, Missouri, US	29099	Missouri	2020-06-15	2020-04-06	2020-05-04	0	1	16.7939541764965	17.473074772447	26	20.7142857142857	86.9755379093178	333.1151071	Monday	225081	70	42	2020-04-11	2020-03-22	2020-05-24	2020-03-25	65	85	22	82	1	1	1	1	0	1	0	1
Jefferson, Missouri, US	29099	Missouri	2020-06-16	2020-04-06	2020-05-04	0	1	16.9272395271036	17.2826671287225	18	20.5714285714286	86.9755379093178	333.1151071	Tuesday	225081	71	43	2020-04-11	2020-03-22	2020-05-24	2020-03-25	66	86	23	83	1	1	1	1	0	1	0	1
Jefferson, Missouri, US	29099	Missouri	2020-06-17	2020-04-06	2020-05-04	0	1	17.2382386785202	17.1366879352005	17	20.7142857142857	86.9755379093178	333.1151071	Wednesday	225081	72	44	2020-04-11	2020-03-22	2020-05-24	2020-03-25	67	87	24	84	1	1	1	1	0	1	0	1
Jefferson, Missouri, US	29099	Missouri	2020-06-18	2020-04-06	2020-05-04	0	1	17.2826671287226	16.8955049198162	18	21	86.9755379093178	333.1151071	Thursday	225081	73	45	2020-04-11	2020-03-22	2020-05-24	2020-03-25	68	88	25	85	1	1	1	1	0	1	0	1
Jefferson, Missouri, US	29099	Missouri	2020-06-19	2020-04-06	2020-05-04	0	1	17.3715240291273	17.0034025845934	18	21.2857142857143	86.9755379093178	333.1151071	Friday	225081	74	46	2020-04-11	2020-03-22	2020-05-24	2020-03-25	69	89	26	86	1	1	1	1	0	1	0	1
Jefferson, Missouri, US	29099	Missouri	2020-06-20	2020-04-06	2020-05-04	0	1	17.815808531151	17.1620756210304	24	21.4285714285714	86.9755379093178	333.1151071	Saturday	225081	75	47	2020-04-11	2020-03-22	2020-05-24	2020-03-25	70	90	27	87	1	1	1	1	0	1	0	1
Jefferson, Missouri, US	29099	Missouri	2020-06-21	2020-04-06	2020-05-04	0	1	17.815808531151	17.3207486574674	26	21	86.9755379093178	333.1151071	Sunday	225081	76	48	2020-04-11	2020-03-22	2020-05-24	2020-03-25	71	91	28	88	1	1	1	1	0	1	0	1
Jefferson, Missouri, US	29099	Missouri	2020-06-22	2020-04-06	2020-05-04	0	1	17.815808531151	17.4667278509895	22	20.4285714285714	86.9755379093178	333.1151071	Monday	225081	77	49	2020-04-11	2020-03-22	2020-05-24	2020-03-25	72	92	29	89	1	1	1	1	0	1	0	1
