## Supplementary material for "Differential Impact of Mitigation Policies and Socioeconomic Status on COVID-19 Prevalence and Social Distancing in the United States": data file: df_SAH_policy_on_covid19.csv (part 30 of 62)

Combined_Key	FIPS	Province_State	date	sah_st	sah_end	sah_on	sah_off	cumI	movAvgCumI	social_distancing_index	movAvgSDI	ADI	density	weekday	Population	sah_st_day	sah_end_day	date_prev_sah_st	date_sdi_sah_st	date_prev_sah_end	date_sdi_sah_end	sah_st_day_prev	sah_st_day_sdi	sah_end_day_prev	sah_end_day_sdi	sah_st_day_prev_post	sah_st_day_sdi_post	sah_end_day_prev_post	sah_end_day_sdi_post	sah_on_prev	sah_off_prev	sah_on_sdi	sah_off_sdi
Jefferson, Missouri, US	29099	Missouri	2020-06-23	2020-04-06	2020-05-04	0	1	18.0823792323652	17.631747808884	18	20.4285714285714	86.9755379093178	333.1151071	Tuesday	225081	78	50	2020-04-11	2020-03-22	2020-05-24	2020-03-25	73	93	30	90	1	1	1	1	0	1	0	1
Jefferson, Missouri, US	29099	Missouri	2020-06-24	2020-04-06	2020-05-04	0	1	19.015376686615	17.8856246671833	18	20.5714285714286	86.9755379093178	333.1151071	Wednesday	225081	79	51	2020-04-11	2020-03-22	2020-05-24	2020-03-25	74	94	31	91	1	1	1	1	0	1	0	1
Jefferson, Missouri, US	29099	Missouri	2020-06-25	2020-04-06	2020-05-04	0	1	19.1930904874245	18.158542289855	19	20.7142857142857	86.9755379093178	333.1151071	Thursday	225081	80	52	2020-04-11	2020-03-22	2020-05-24	2020-03-25	75	95	32	92	1	1	1	1	0	1	0	1
Jefferson, Missouri, US	29099	Missouri	2020-06-26	2020-04-06	2020-05-04	0	1	19.4596611886388	18.4568475983567	18	20.7142857142857	86.9755379093178	333.1151071	Friday	225081	81	53	2020-04-11	2020-03-22	2020-05-24	2020-03-25	76	96	33	93	1	1	1	1	0	1	0	1
Jefferson, Missouri, US	29099	Missouri	2020-06-27	2020-04-06	2020-05-04	0	1	19.7706603400554	18.7361121424858	27	21.1428571428571	86.9755379093178	333.1151071	Saturday	225081	82	54	2020-04-11	2020-03-22	2020-05-24	2020-03-25	77	97	34	94	1	1	1	1	0	1	0	1
Jefferson, Missouri, US	29099	Missouri	2020-06-28	2020-04-06	2020-05-04	0	1	19.7706603400554	19.015376686615	33	22.1428571428571	86.9755379093178	333.1151071	Sunday	225081	83	55	2020-04-11	2020-03-22	2020-05-24	2020-03-25	78	98	35	95	1	1	1	1	0	1	0	1
Jefferson, Missouri, US	29099	Missouri	2020-06-29	2020-04-06	2020-05-04	0	1	20.081659491472	19.3390696809466	34	23.8571428571429	86.9755379093178	333.1151071	Monday	225081	84	56	2020-04-11	2020-03-22	2020-05-24	2020-03-25	79	99	36	96	1	1	1	1	0	1	0	1
Jefferson, Missouri, US	29099	Missouri	2020-06-30	2020-04-06	2020-05-04	0	1	20.570372443698	19.6944972825656	28	25.2857142857143	86.9755379093178	333.1151071	Tuesday	225081	85	57	2020-04-11	2020-03-22	2020-05-24	2020-03-25	80	100	37	97	1	1	1	1	0	1	0	1
Jefferson, Missouri, US	29099	Missouri	2020-07-01	2020-04-06	2020-05-04	0	1	21.3256560971384	20.0245371983546	18	25.2857142857143	86.9755379093178	333.1151071	Wednesday	225081	86	58	2020-04-11	2020-03-22	2020-05-24	2020-03-25	81	101	38	98	1	1	1	1	0	1	0	1
Jefferson, Missouri, US	29099	Missouri	2020-07-02	2020-04-06	2020-05-04	0	1	21.6810836987573	20.3799647999736	17	25	86.9755379093178	333.1151071	Thursday	225081	87	59	2020-04-11	2020-03-22	2020-05-24	2020-03-25	82	102	39	99	1	1	1	1	0	1	0	1
Jefferson, Missouri, US	29099	Missouri	2020-07-03	2020-04-06	2020-05-04	0	1	22.0365113003763	20.7480862445075	24	25.8571428571429	86.9755379093178	333.1151071	Friday	225081	88	60	2020-04-11	2020-03-22	2020-05-24	2020-03-25	83	103	40	100	1	1	1	1	0	1	0	1
Jefferson, Missouri, US	29099	Missouri	2020-07-04	2020-04-06	2020-05-04	0	1	22.3475104517929	21.1162076890415	31	26.4285714285714	86.9755379093178	333.1151071	Saturday	225081	89	61	2020-04-11	2020-03-22	2020-05-24	2020-03-25	84	104	41	101	1	1	1	1	0	1	0	1
Jefferson, Missouri, US	29099	Missouri	2020-07-05	2020-04-06	2020-05-04	0	1	22.3030820015905	21.4779822121179	37	27	86.9755379093178	333.1151071	Sunday	225081	90	62	2020-04-11	2020-03-22	2020-05-24	2020-03-25	85	105	42	102	1	1	1	1	0	1	0	1
Jefferson, Montana, US	30043	Montana	2020-03-01	2020-03-28	2020-04-26	1	0	0	18.6091737133362	25	25.7142857142857	74.7790167997319	6.886610389	Sunday	12221	-27	-56	2020-04-02	2020-03-13	2020-05-16	2020-03-17	-32	-12	-76	-16	0	0	0	0	1	0	1	0
Jefferson, Montana, US	30043	Montana	2020-03-02	2020-03-28	2020-04-26	1	0	0	15.6705490785222	16	24	74.7790167997319	6.886610389	Monday	12221	-26	-55	2020-04-02	2020-03-13	2020-05-16	2020-03-17	-31	-11	-75	-15	0	0	0	0	1	0	1	0
Jefferson, Montana, US	30043	Montana	2020-03-03	2020-03-28	2020-04-26	1	0	0	12.624026778931	13	23.2857142857143	74.7790167997319	6.886610389	Tuesday	12221	-25	-54	2020-04-02	2020-03-13	2020-05-16	2020-03-17	-30	-10	-74	-14	0	0	0	0	1	0	1	0
Jefferson, Montana, US	30043	Montana	2020-03-04	2020-03-28	2020-04-26	1	0	0	9.52672910767996	15	23	74.7790167997319	6.886610389	Wednesday	12221	-24	-53	2020-04-02	2020-03-13	2020-05-16	2020-03-17	-29	-9	-73	-13	0	0	0	0	1	0	1	0
Jefferson, Montana, US	30043	Montana	2020-03-05	2020-03-28	2020-04-26	1	0	0	6.37865606476906	14	21.5714285714286	74.7790167997319	6.886610389	Thursday	12221	-23	-52	2020-04-02	2020-03-13	2020-05-16	2020-03-17	-28	-8	-72	-12	0	0	0	0	1	0	1	0
Jefferson, Montana, US	30043	Montana	2020-03-06	2020-03-28	2020-04-26	1	0	0	3.18615457165579	15	19.2857142857143	74.7790167997319	6.886610389	Friday	12221	-22	-51	2020-04-02	2020-03-13	2020-05-16	2020-03-17	-27	-7	-71	-11	0	0	0	0	1	0	1	0
Jefferson, Montana, US	30043	Montana	2020-03-07	2020-03-28	2020-04-26	1	0	0	0	22	17.1428571428571	74.7790167997319	6.886610389	Saturday	12221	-21	-50	2020-04-02	2020-03-13	2020-05-16	2020-03-17	-26	-6	-70	-10	0	0	0	0	1	0	1	0
Jefferson, Montana, US	30043	Montana	2020-03-08	2020-03-28	2020-04-26	1	0	0	0	25	17.1428571428571	74.7790167997319	6.886610389	Sunday	12221	-20	-49	2020-04-02	2020-03-13	2020-05-16	2020-03-17	-25	-5	-69	-9	0	0	0	0	1	0	1	0
Jefferson, Montana, US	30043	Montana	2020-03-09	2020-03-28	2020-04-26	1	0	0	0	16	17.1428571428571	74.7790167997319	6.886610389	Monday	12221	-19	-48	2020-04-02	2020-03-13	2020-05-16	2020-03-17	-24	-4	-68	-8	0	0	0	0	1	0	1	0
Jefferson, Montana, US	30043	Montana	2020-03-10	2020-03-28	2020-04-26	1	0	0	0	18	17.8571428571429	74.7790167997319	6.886610389	Tuesday	12221	-18	-47	2020-04-02	2020-03-13	2020-05-16	2020-03-17	-23	-3	-67	-7	0	0	0	0	1	0	1	0
Jefferson, Montana, US	30043	Montana	2020-03-11	2020-03-28	2020-04-26	1	0	0	0	16	18	74.7790167997319	6.886610389	Wednesday	12221	-17	-46	2020-04-02	2020-03-13	2020-05-16	2020-03-17	-22	-2	-66	-6	0	0	0	0	1	0	1	0
Jefferson, Montana, US	30043	Montana	2020-03-12	2020-03-28	2020-04-26	1	0	0	0	28	20	74.7790167997319	6.886610389	Thursday	12221	-16	-45	2020-04-02	2020-03-13	2020-05-16	2020-03-17	-21	-1	-65	-5	0	0	0	0	1	0	1	0
Jefferson, Montana, US	30043	Montana	2020-03-13	2020-03-28	2020-04-26	1	0	0	0	14	19.8571428571429	74.7790167997319	6.886610389	Friday	12221	-15	-44	2020-04-02	2020-03-13	2020-05-16	2020-03-17	-20	0	-64	-4	0	0	0	0	1	0	1	0
Jefferson, Montana, US	30043	Montana	2020-03-14	2020-03-28	2020-04-26	1	0	0	0	27	20.5714285714286	74.7790167997319	6.886610389	Saturday	12221	-14	-43	2020-04-02	2020-03-13	2020-05-16	2020-03-17	-19	1	-63	-3	0	1	0	0	1	0	1	1
Jefferson, Montana, US	30043	Montana	2020-03-15	2020-03-28	2020-04-26	1	0	0	0	34	21.8571428571429	74.7790167997319	6.886610389	Sunday	12221	-13	-42	2020-04-02	2020-03-13	2020-05-16	2020-03-17	-18	2	-62	-2	0	1	0	0	1	0	1	1
Jefferson, Montana, US	30043	Montana	2020-03-16	2020-03-28	2020-04-26	1	0	0	0	17	22	74.7790167997319	6.886610389	Monday	12221	-12	-41	2020-04-02	2020-03-13	2020-05-16	2020-03-17	-17	3	-61	-1	0	1	0	0	1	0	1	1
Jefferson, Montana, US	30043	Montana	2020-03-17	2020-03-28	2020-04-26	1	0	0	0	22	22.5714285714286	74.7790167997319	6.886610389	Tuesday	12221	-11	-40	2020-04-02	2020-03-13	2020-05-16	2020-03-17	-16	4	-60	0	0	1	0	0	1	0	0	1
Jefferson, Montana, US	30043	Montana	2020-03-18	2020-03-28	2020-04-26	1	0	0	0	37	25.5714285714286	74.7790167997319	6.886610389	Wednesday	12221	-10	-39	2020-04-02	2020-03-13	2020-05-16	2020-03-17	-15	5	-59	1	0	1	0	1	1	0	0	1
Jefferson, Montana, US	30043	Montana	2020-03-19	2020-03-28	2020-04-26	1	0	0	0	22	24.7142857142857	74.7790167997319	6.886610389	Thursday	12221	-9	-38	2020-04-02	2020-03-13	2020-05-16	2020-03-17	-14	6	-58	2	0	1	0	1	1	0	0	1
Jefferson, Montana, US	30043	Montana	2020-03-20	2020-03-28	2020-04-26	1	0	0	0	24	26.1428571428571	74.7790167997319	6.886610389	Friday	12221	-8	-37	2020-04-02	2020-03-13	2020-05-16	2020-03-17	-13	7	-57	3	0	1	0	1	1	0	0	1
Jefferson, Montana, US	30043	Montana	2020-03-21	2020-03-28	2020-04-26	1	0	0	0	42	28.2857142857143	74.7790167997319	6.886610389	Saturday	12221	-7	-36	2020-04-02	2020-03-13	2020-05-16	2020-03-17	-12	8	-56	4	0	1	0	1	1	0	0	1
Jefferson, Montana, US	30043	Montana	2020-03-22	2020-03-28	2020-04-26	1	0	0	0	42	29.4285714285714	74.7790167997319	6.886610389	Sunday	12221	-6	-35	2020-04-02	2020-03-13	2020-05-16	2020-03-17	-11	9	-55	5	0	1	0	1	1	0	0	1
Jefferson, Montana, US	30043	Montana	2020-03-23	2020-03-28	2020-04-26	1	0	0	0	32	31.5714285714286	74.7790167997319	6.886610389	Monday	12221	-5	-34	2020-04-02	2020-03-13	2020-05-16	2020-03-17	-10	10	-54	6	0	1	0	1	1	0	0	1
Jefferson, Montana, US	30043	Montana	2020-03-24	2020-03-28	2020-04-26	1	0	0	0	34	33.2857142857143	74.7790167997319	6.886610389	Tuesday	12221	-4	-33	2020-04-02	2020-03-13	2020-05-16	2020-03-17	-9	11	-53	7	0	1	0	1	1	0	0	1
Jefferson, Montana, US	30043	Montana	2020-03-25	2020-03-28	2020-04-26	1	0	0.818263644546273	0.116894806363753	32	32.5714285714286	74.7790167997319	6.886610389	Wednesday	12221	-3	-32	2020-04-02	2020-03-13	2020-05-16	2020-03-17	-8	12	-52	8	0	1	0	1	1	0	0	1
Jefferson, Montana, US	30043	Montana	2020-03-26	2020-03-28	2020-04-26	1	0	0.818263644546273	0.233789612727507	30	33.7142857142857	74.7790167997319	6.886610389	Thursday	12221	-2	-31	2020-04-02	2020-03-13	2020-05-16	2020-03-17	-7	13	-51	9	0	1	0	1	1	0	0	1
Jefferson, Montana, US	30043	Montana	2020-03-27	2020-03-28	2020-04-26	1	0	0.818263644546273	0.35068441909126	22	33.4285714285714	74.7790167997319	6.886610389	Friday	12221	-1	-30	2020-04-02	2020-03-13	2020-05-16	2020-03-17	-6	14	-50	10	0	1	0	1	1	0	0	1
Jefferson, Montana, US	30043	Montana	2020-03-28	2020-03-28	2020-04-26	1	0	1.63652728909255	0.584474031818766	47	34.1428571428571	74.7790167997319	6.886610389	Saturday	12221	0	-29	2020-04-02	2020-03-13	2020-05-16	2020-03-17	-5	15	-49	11	0	1	0	1	1	0	0	1
Jefferson, Montana, US	30043	Montana	2020-03-29	2020-03-28	2020-04-26	1	1	1.63652728909255	0.818263644546273	51	35.4285714285714	74.7790167997319	6.886610389	Sunday	12221	1	-28	2020-04-02	2020-03-13	2020-05-16	2020-03-17	-4	16	-48	12	0	1	0	1	1	0	0	1
Jefferson, Montana, US	30043	Montana	2020-03-30	2020-03-28	2020-04-26	1	1	1.63652728909255	1.05205325727378	32	35.4285714285714	74.7790167997319	6.886610389	Monday	12221	2	-27	2020-04-02	2020-03-13	2020-05-16	2020-03-17	-3	17	-47	13	0	1	0	1	1	0	0	1
Jefferson, Montana, US	30043	Montana	2020-03-31	2020-03-28	2020-04-26	1	1	1.63652728909255	1.28584287000129	35	35.5714285714286	74.7790167997319	6.886610389	Tuesday	12221	3	-26	2020-04-02	2020-03-13	2020-05-16	2020-03-17	-2	18	-46	14	0	1	0	1	1	0	0	1
Jefferson, Montana, US	30043	Montana	2020-04-01	2020-03-28	2020-04-26	1	1	1.63652728909255	1.40273767636504	49	38	74.7790167997319	6.886610389	Wednesday	12221	4	-25	2020-04-02	2020-03-13	2020-05-16	2020-03-17	-1	19	-45	15	0	1	0	1	1	0	0	1
Jefferson, Montana, US	30043	Montana	2020-04-02	2020-03-28	2020-04-26	1	1	1.63652728909255	1.51963248272879	37	39	74.7790167997319	6.886610389	Thursday	12221	5	-24	2020-04-02	2020-03-13	2020-05-16	2020-03-17	0	20	-44	16	0	1	0	1	1	0	0	1
Jefferson, Montana, US	30043	Montana	2020-04-03	2020-03-28	2020-04-26	1	1	1.63652728909255	1.63652728909255	20	38.7142857142857	74.7790167997319	6.886610389	Friday	12221	6	-23	2020-04-02	2020-03-13	2020-05-16	2020-03-17	1	21	-43	17	1	1	0	1	1	1	0	1
Jefferson, Montana, US	30043	Montana	2020-04-04	2020-03-28	2020-04-26	1	1	1.63652728909255	1.63652728909255	41	37.8571428571429	74.7790167997319	6.886610389	Saturday	12221	7	-22	2020-04-02	2020-03-13	2020-05-16	2020-03-17	2	22	-42	18	1	1	0	1	1	1	0	1
Jefferson, Montana, US	30043	Montana	2020-04-05	2020-03-28	2020-04-26	1	1	1.63652728909255	1.63652728909255	49	37.5714285714286	74.7790167997319	6.886610389	Sunday	12221	8	-21	2020-04-02	2020-03-13	2020-05-16	2020-03-17	3	23	-41	19	1	1	0	1	1	1	0	1
Jefferson, Montana, US	30043	Montana	2020-04-06	2020-03-28	2020-04-26	1	1	1.63652728909255	1.63652728909255	26	36.7142857142857	74.7790167997319	6.886610389	Monday	12221	9	-20	2020-04-02	2020-03-13	2020-05-16	2020-03-17	4	24	-40	20	1	1	0	1	1	1	0	1
Jefferson, Montana, US	30043	Montana	2020-04-07	2020-03-28	2020-04-26	1	1	1.63652728909255	1.63652728909255	37	37	74.7790167997319	6.886610389	Tuesday	12221	10	-19	2020-04-02	2020-03-13	2020-05-16	2020-03-17	5	25	-39	21	1	1	0	1	1	1	0	1
Jefferson, Montana, US	30043	Montana	2020-04-08	2020-03-28	2020-04-26	1	1	1.63652728909255	1.63652728909255	24	33.4285714285714	74.7790167997319	6.886610389	Wednesday	12221	11	-18	2020-04-02	2020-03-13	2020-05-16	2020-03-17	6	26	-38	22	1	1	0	1	1	1	0	1
Jefferson, Montana, US	30043	Montana	2020-04-09	2020-03-28	2020-04-26	1	1	1.63652728909255	1.63652728909255	24	31.5714285714286	74.7790167997319	6.886610389	Thursday	12221	12	-17	2020-04-02	2020-03-13	2020-05-16	2020-03-17	7	27	-37	23	1	1	0	1	1	1	0	1
Jefferson, Montana, US	30043	Montana	2020-04-10	2020-03-28	2020-04-26	1	1	1.63652728909255	1.63652728909255	30	33	74.7790167997319	6.886610389	Friday	12221	13	-16	2020-04-02	2020-03-13	2020-05-16	2020-03-17	8	28	-36	24	1	1	0	1	1	1	0	1
Jefferson, Montana, US	30043	Montana	2020-04-11	2020-03-28	2020-04-26	1	1	1.63652728909255	1.63652728909255	64	36.2857142857143	74.7790167997319	6.886610389	Saturday	12221	14	-15	2020-04-02	2020-03-13	2020-05-16	2020-03-17	9	29	-35	25	1	1	0	1	1	1	0	1
Jefferson, Montana, US	30043	Montana	2020-04-12	2020-03-28	2020-04-26	1	1	1.63652728909255	1.63652728909255	55	37.1428571428571	74.7790167997319	6.886610389	Sunday	12221	15	-14	2020-04-02	2020-03-13	2020-05-16	2020-03-17	10	30	-34	26	1	1	0	1	1	1	0	1
Jefferson, Montana, US	30043	Montana	2020-04-13	2020-03-28	2020-04-26	1	1	1.63652728909255	1.63652728909255	43	39.5714285714286	74.7790167997319	6.886610389	Monday	12221	16	-13	2020-04-02	2020-03-13	2020-05-16	2020-03-17	11	31	-33	27	1	1	0	1	1	1	0	1
Jefferson, Montana, US	30043	Montana	2020-04-14	2020-03-28	2020-04-26	1	1	1.63652728909255	1.63652728909255	34	39.1428571428571	74.7790167997319	6.886610389	Tuesday	12221	17	-12	2020-04-02	2020-03-13	2020-05-16	2020-03-17	12	32	-32	28	1	1	0	1	1	1	0	1
Jefferson, Montana, US	30043	Montana	2020-04-15	2020-03-28	2020-04-26	1	1	1.63652728909255	1.63652728909255	42	41.7142857142857	74.7790167997319	6.886610389	Wednesday	12221	18	-11	2020-04-02	2020-03-13	2020-05-16	2020-03-17	13	33	-31	29	1	1	0	1	1	1	0	1
Jefferson, Montana, US	30043	Montana	2020-04-16	2020-03-28	2020-04-26	1	1	1.63652728909255	1.63652728909255	27	42.1428571428571	74.7790167997319	6.886610389	Thursday	12221	19	-10	2020-04-02	2020-03-13	2020-05-16	2020-03-17	14	34	-30	30	1	1	0	1	1	1	0	1
Jefferson, Montana, US	30043	Montana	2020-04-17	2020-03-28	2020-04-26	1	1	1.63652728909255	1.63652728909255	26	41.5714285714286	74.7790167997319	6.886610389	Friday	12221	20	-9	2020-04-02	2020-03-13	2020-05-16	2020-03-17	15	35	-29	31	1	1	0	1	1	1	0	1
Jefferson, Montana, US	30043	Montana	2020-04-18	2020-03-28	2020-04-26	1	1	1.63652728909255	1.63652728909255	37	37.7142857142857	74.7790167997319	6.886610389	Saturday	12221	21	-8	2020-04-02	2020-03-13	2020-05-16	2020-03-17	16	36	-28	32	1	1	0	1	1	1	0	1
Jefferson, Montana, US	30043	Montana	2020-04-19	2020-03-28	2020-04-26	1	1	1.63652728909255	1.63652728909255	50	37	74.7790167997319	6.886610389	Sunday	12221	22	-7	2020-04-02	2020-03-13	2020-05-16	2020-03-17	17	37	-27	33	1	1	0	1	1	1	0	1
Jefferson, Montana, US	30043	Montana	2020-04-20	2020-03-28	2020-04-26	1	1	1.63652728909255	1.63652728909255	31	35.2857142857143	74.7790167997319	6.886610389	Monday	12221	23	-6	2020-04-02	2020-03-13	2020-05-16	2020-03-17	18	38	-26	34	1	1	0	1	1	1	0	1
Jefferson, Montana, US	30043	Montana	2020-04-21	2020-03-28	2020-04-26	1	1	1.63652728909255	1.63652728909255	28	34.4285714285714	74.7790167997319	6.886610389	Tuesday	12221	24	-5	2020-04-02	2020-03-13	2020-05-16	2020-03-17	19	39	-25	35	1	1	0	1	1	1	0	1
Jefferson, Montana, US	30043	Montana	2020-04-22	2020-03-28	2020-04-26	1	1	1.63652728909255	1.63652728909255	25	32	74.7790167997319	6.886610389	Wednesday	12221	25	-4	2020-04-02	2020-03-13	2020-05-16	2020-03-17	20	40	-24	36	1	1	0	1	1	1	0	1
Jefferson, Montana, US	30043	Montana	2020-04-23	2020-03-28	2020-04-26	1	1	1.63652728909255	1.63652728909255	43	34.2857142857143	74.7790167997319	6.886610389	Thursday	12221	26	-3	2020-04-02	2020-03-13	2020-05-16	2020-03-17	21	41	-23	37	1	1	0	1	1	1	0	1
Jefferson, Montana, US	30043	Montana	2020-04-24	2020-03-28	2020-04-26	1	1	1.63652728909255	1.63652728909255	30	34.8571428571429	74.7790167997319	6.886610389	Friday	12221	27	-2	2020-04-02	2020-03-13	2020-05-16	2020-03-17	22	42	-22	38	1	1	0	1	1	1	0	1
Jefferson, Montana, US	30043	Montana	2020-04-25	2020-03-28	2020-04-26	1	1	1.63652728909255	1.63652728909255	32	34.1428571428571	74.7790167997319	6.886610389	Saturday	12221	28	-1	2020-04-02	2020-03-13	2020-05-16	2020-03-17	23	43	-21	39	1	1	0	1	1	1	0	1
Jefferson, Montana, US	30043	Montana	2020-04-26	2020-03-28	2020-04-26	0	1	1.63652728909255	1.63652728909255	55	34.8571428571429	74.7790167997319	6.886610389	Sunday	12221	29	0	2020-04-02	2020-03-13	2020-05-16	2020-03-17	24	44	-20	40	1	1	0	1	1	1	0	1
Jefferson, Montana, US	30043	Montana	2020-04-27	2020-03-28	2020-04-26	0	1	1.63652728909255	1.63652728909255	32	35	74.7790167997319	6.886610389	Monday	12221	30	1	2020-04-02	2020-03-13	2020-05-16	2020-03-17	25	45	-19	41	1	1	0	1	1	1	0	1
Jefferson, Montana, US	30043	Montana	2020-04-28	2020-03-28	2020-04-26	0	1	1.63652728909255	1.63652728909255	28	35	74.7790167997319	6.886610389	Tuesday	12221	31	2	2020-04-02	2020-03-13	2020-05-16	2020-03-17	26	46	-18	42	1	1	0	1	1	1	0	1
Jefferson, Montana, US	30043	Montana	2020-04-29	2020-03-28	2020-04-26	0	1	1.63652728909255	1.63652728909255	20	34.2857142857143	74.7790167997319	6.886610389	Wednesday	12221	32	3	2020-04-02	2020-03-13	2020-05-16	2020-03-17	27	47	-17	43	1	1	0	1	1	1	0	1
Jefferson, Montana, US	30043	Montana	2020-04-30	2020-03-28	2020-04-26	0	1	1.63652728909255	1.63652728909255	29	32.2857142857143	74.7790167997319	6.886610389	Thursday	12221	33	4	2020-04-02	2020-03-13	2020-05-16	2020-03-17	28	48	-16	44	1	1	0	1	1	1	0	1
Jefferson, Montana, US	30043	Montana	2020-05-01	2020-03-28	2020-04-26	0	1	1.63652728909255	1.63652728909255	14	30	74.7790167997319	6.886610389	Friday	12221	34	5	2020-04-02	2020-03-13	2020-05-16	2020-03-17	29	49	-15	45	1	1	0	1	1	1	0	1
Jefferson, Montana, US	30043	Montana	2020-05-02	2020-03-28	2020-04-26	0	1	1.63652728909255	1.63652728909255	40	31.1428571428571	74.7790167997319	6.886610389	Saturday	12221	35	6	2020-04-02	2020-03-13	2020-05-16	2020-03-17	30	50	-14	46	1	1	0	1	1	1	0	1
Jefferson, Montana, US	30043	Montana	2020-05-03	2020-03-28	2020-04-26	0	1	1.63652728909255	1.63652728909255	28	27.2857142857143	74.7790167997319	6.886610389	Sunday	12221	36	7	2020-04-02	2020-03-13	2020-05-16	2020-03-17	31	51	-13	47	1	1	0	1	1	1	0	1
Jefferson, Montana, US	30043	Montana	2020-05-04	2020-03-28	2020-04-26	0	1	1.63652728909255	1.63652728909255	21	25.7142857142857	74.7790167997319	6.886610389	Monday	12221	37	8	2020-04-02	2020-03-13	2020-05-16	2020-03-17	32	52	-12	48	1	1	0	1	1	1	0	1
Jefferson, Montana, US	30043	Montana	2020-05-05	2020-03-28	2020-04-26	0	1	1.63652728909255	1.63652728909255	23	25	74.7790167997319	6.886610389	Tuesday	12221	38	9	2020-04-02	2020-03-13	2020-05-16	2020-03-17	33	53	-11	49	1	1	0	1	1	1	0	1
Jefferson, Montana, US	30043	Montana	2020-05-06	2020-03-28	2020-04-26	0	1	1.63652728909255	1.63652728909255	26	25.8571428571429	74.7790167997319	6.886610389	Wednesday	12221	39	10	2020-04-02	2020-03-13	2020-05-16	2020-03-17	34	54	-10	50	1	1	0	1	1	1	0	1
Jefferson, Montana, US	30043	Montana	2020-05-07	2020-03-28	2020-04-26	0	1	1.63652728909255	1.63652728909255	17	24.1428571428571	74.7790167997319	6.886610389	Thursday	12221	40	11	2020-04-02	2020-03-13	2020-05-16	2020-03-17	35	55	-9	51	1	1	0	1	1	1	0	1
Jefferson, Montana, US	30043	Montana	2020-05-08	2020-03-28	2020-04-26	0	1	1.63652728909255	1.63652728909255	21	25.1428571428571	74.7790167997319	6.886610389	Friday	12221	41	12	2020-04-02	2020-03-13	2020-05-16	2020-03-17	36	56	-8	52	1	1	0	1	1	1	0	1
Jefferson, Montana, US	30043	Montana	2020-05-09	2020-03-28	2020-04-26	0	1	1.63652728909255	1.63652728909255	30	23.7142857142857	74.7790167997319	6.886610389	Saturday	12221	42	13	2020-04-02	2020-03-13	2020-05-16	2020-03-17	37	57	-7	53	1	1	0	1	1	1	0	1
Jefferson, Montana, US	30043	Montana	2020-05-10	2020-03-28	2020-04-26	0	1	1.63652728909255	1.63652728909255	34	24.5714285714286	74.7790167997319	6.886610389	Sunday	12221	43	14	2020-04-02	2020-03-13	2020-05-16	2020-03-17	38	58	-6	54	1	1	0	1	1	1	0	1
Jefferson, Montana, US	30043	Montana	2020-05-11	2020-03-28	2020-04-26	0	1	2.45479093363882	1.7534220954563	35	26.5714285714286	74.7790167997319	6.886610389	Monday	12221	44	15	2020-04-02	2020-03-13	2020-05-16	2020-03-17	39	59	-5	55	1	1	0	1	1	1	0	1
Jefferson, Montana, US	30043	Montana	2020-05-12	2020-03-28	2020-04-26	0	1	2.45479093363882	1.87031690182005	26	27	74.7790167997319	6.886610389	Tuesday	12221	45	16	2020-04-02	2020-03-13	2020-05-16	2020-03-17	40	60	-4	56	1	1	0	1	1	1	0	1
Jefferson, Montana, US	30043	Montana	2020-05-13	2020-03-28	2020-04-26	0	1	2.45479093363882	1.98721170818381	25	26.8571428571429	74.7790167997319	6.886610389	Wednesday	12221	46	17	2020-04-02	2020-03-13	2020-05-16	2020-03-17	41	61	-3	57	1	1	0	1	1	1	0	1
Jefferson, Montana, US	30043	Montana	2020-05-14	2020-03-28	2020-04-26	0	1	2.45479093363882	2.10410651454756	20	27.2857142857143	74.7790167997319	6.886610389	Thursday	12221	47	18	2020-04-02	2020-03-13	2020-05-16	2020-03-17	42	62	-2	58	1	1	0	1	1	1	0	1
Jefferson, Montana, US	30043	Montana	2020-05-15	2020-03-28	2020-04-26	0	1	2.45479093363882	2.22100132091131	24	27.7142857142857	74.7790167997319	6.886610389	Friday	12221	48	19	2020-04-02	2020-03-13	2020-05-16	2020-03-17	43	63	-1	59	1	1	0	1	1	1	0	1
Jefferson, Montana, US	30043	Montana	2020-05-16	2020-03-28	2020-04-26	0	1	2.45479093363882	2.33789612727506	30	27.7142857142857	74.7790167997319	6.886610389	Saturday	12221	49	20	2020-04-02	2020-03-13	2020-05-16	2020-03-17	44	64	0	60	1	1	0	1	0	1	0	1
Jefferson, Montana, US	30043	Montana	2020-05-17	2020-03-28	2020-04-26	0	1	2.45479093363882	2.45479093363882	31	27.2857142857143	74.7790167997319	6.886610389	Sunday	12221	50	21	2020-04-02	2020-03-13	2020-05-16	2020-03-17	45	65	1	61	1	1	1	1	0	1	0	1
Jefferson, Montana, US	30043	Montana	2020-05-18	2020-03-28	2020-04-26	0	1	2.45479093363882	2.45479093363882	30	26.5714285714286	74.7790167997319	6.886610389	Monday	12221	51	22	2020-04-02	2020-03-13	2020-05-16	2020-03-17	46	66	2	62	1	1	1	1	0	1	0	1
Jefferson, Montana, US	30043	Montana	2020-05-19	2020-03-28	2020-04-26	0	1	2.45479093363882	2.45479093363882	31	27.2857142857143	74.7790167997319	6.886610389	Tuesday	12221	52	23	2020-04-02	2020-03-13	2020-05-16	2020-03-17	47	67	3	63	1	1	1	1	0	1	0	1
Jefferson, Montana, US	30043	Montana	2020-05-20	2020-03-28	2020-04-26	0	1	2.45479093363882	2.45479093363882	22	26.8571428571429	74.7790167997319	6.886610389	Wednesday	12221	53	24	2020-04-02	2020-03-13	2020-05-16	2020-03-17	48	68	4	64	1	1	1	1	0	1	0	1
Jefferson, Montana, US	30043	Montana	2020-05-21	2020-03-28	2020-04-26	0	1	2.45479093363882	2.45479093363882	20	26.8571428571429	74.7790167997319	6.886610389	Thursday	12221	54	25	2020-04-02	2020-03-13	2020-05-16	2020-03-17	49	69	5	65	1	1	1	1	0	1	0	1
Jefferson, Montana, US	30043	Montana	2020-05-22	2020-03-28	2020-04-26	0	1	2.45479093363882	2.45479093363882	16	25.7142857142857	74.7790167997319	6.886610389	Friday	12221	55	26	2020-04-02	2020-03-13	2020-05-16	2020-03-17	50	70	6	66	1	1	1	1	0	1	0	1
Jefferson, Montana, US	30043	Montana	2020-05-23	2020-03-28	2020-04-26	0	1	2.45479093363882	2.45479093363882	29	25.5714285714286	74.7790167997319	6.886610389	Saturday	12221	56	27	2020-04-02	2020-03-13	2020-05-16	2020-03-17	51	71	7	67	1	1	1	1	0	1	0	1
Jefferson, Montana, US	30043	Montana	2020-05-24	2020-03-28	2020-04-26	0	1	2.45479093363882	2.45479093363882	27	25	74.7790167997319	6.886610389	Sunday	12221	57	28	2020-04-02	2020-03-13	2020-05-16	2020-03-17	52	72	8	68	1	1	1	1	0	1	0	1
Jefferson, Montana, US	30043	Montana	2020-05-25	2020-03-28	2020-04-26	0	1	2.45479093363882	2.45479093363882	26	24.4285714285714	74.7790167997319	6.886610389	Monday	12221	58	29	2020-04-02	2020-03-13	2020-05-16	2020-03-17	53	73	9	69	1	1	1	1	0	1	0	1
Jefferson, Montana, US	30043	Montana	2020-05-26	2020-03-28	2020-04-26	0	1	2.45479093363882	2.45479093363882	20	22.8571428571429	74.7790167997319	6.886610389	Tuesday	12221	59	30	2020-04-02	2020-03-13	2020-05-16	2020-03-17	54	74	10	70	1	1	1	1	0	1	0	1
Jefferson, Montana, US	30043	Montana	2020-05-27	2020-03-28	2020-04-26	0	1	2.45479093363882	2.45479093363882	21	22.7142857142857	74.7790167997319	6.886610389	Wednesday	12221	60	31	2020-04-02	2020-03-13	2020-05-16	2020-03-17	55	75	11	71	1	1	1	1	0	1	0	1
Jefferson, Montana, US	30043	Montana	2020-05-28	2020-03-28	2020-04-26	0	1	2.45479093363882	2.45479093363882	20	22.7142857142857	74.7790167997319	6.886610389	Thursday	12221	61	32	2020-04-02	2020-03-13	2020-05-16	2020-03-17	56	76	12	72	1	1	1	1	0	1	0	1
Jefferson, Montana, US	30043	Montana	2020-05-29	2020-03-28	2020-04-26	0	1	2.45479093363882	2.45479093363882	17	22.8571428571429	74.7790167997319	6.886610389	Friday	12221	62	33	2020-04-02	2020-03-13	2020-05-16	2020-03-17	57	77	13	73	1	1	1	1	0	1	0	1
Jefferson, Montana, US	30043	Montana	2020-05-30	2020-03-28	2020-04-26	0	1	2.45479093363882	2.45479093363882	24	22.1428571428571	74.7790167997319	6.886610389	Saturday	12221	63	34	2020-04-02	2020-03-13	2020-05-16	2020-03-17	58	78	14	74	1	1	1	1	0	1	0	1
Jefferson, Montana, US	30043	Montana	2020-05-31	2020-03-28	2020-04-26	0	1	2.45479093363882	2.45479093363882	27	22.1428571428571	74.7790167997319	6.886610389	Sunday	12221	64	35	2020-04-02	2020-03-13	2020-05-16	2020-03-17	59	79	15	75	1	1	1	1	0	1	0	1
Jefferson, Montana, US	30043	Montana	2020-06-01	2020-03-28	2020-04-26	0	1	2.45479093363882	2.45479093363882	24	21.8571428571429	74.7790167997319	6.886610389	Monday	12221	65	36	2020-04-02	2020-03-13	2020-05-16	2020-03-17	60	80	16	76	1	1	1	1	0	1	0	1
Jefferson, Montana, US	30043	Montana	2020-06-02	2020-03-28	2020-04-26	0	1	2.45479093363882	2.45479093363882	25	22.5714285714286	74.7790167997319	6.886610389	Tuesday	12221	66	37	2020-04-02	2020-03-13	2020-05-16	2020-03-17	61	81	17	77	1	1	1	1	0	1	0	1
Jefferson, Montana, US	30043	Montana	2020-06-03	2020-03-28	2020-04-26	0	1	2.45479093363882	2.45479093363882	16	21.8571428571429	74.7790167997319	6.886610389	Wednesday	12221	67	38	2020-04-02	2020-03-13	2020-05-16	2020-03-17	62	82	18	78	1	1	1	1	0	1	0	1
Jefferson, Montana, US	30043	Montana	2020-06-04	2020-03-28	2020-04-26	0	1	2.45479093363882	2.45479093363882	14	21	74.7790167997319	6.886610389	Thursday	12221	68	39	2020-04-02	2020-03-13	2020-05-16	2020-03-17	63	83	19	79	1	1	1	1	0	1	0	1
Jefferson, Montana, US	30043	Montana	2020-06-05	2020-03-28	2020-04-26	0	1	2.45479093363882	2.45479093363882	18	21.1428571428571	74.7790167997319	6.886610389	Friday	12221	69	40	2020-04-02	2020-03-13	2020-05-16	2020-03-17	64	84	20	80	1	1	1	1	0	1	0	1
Jefferson, Montana, US	30043	Montana	2020-06-06	2020-03-28	2020-04-26	0	1	2.45479093363882	2.45479093363882	33	22.4285714285714	74.7790167997319	6.886610389	Saturday	12221	70	41	2020-04-02	2020-03-13	2020-05-16	2020-03-17	65	85	21	81	1	1	1	1	0	1	0	1
Jefferson, Montana, US	30043	Montana	2020-06-07	2020-03-28	2020-04-26	0	1	2.45479093363882	2.45479093363882	29	22.7142857142857	74.7790167997319	6.886610389	Sunday	12221	71	42	2020-04-02	2020-03-13	2020-05-16	2020-03-17	66	86	22	82	1	1	1	1	0	1	0	1
Jefferson, Montana, US	30043	Montana	2020-06-08	2020-03-28	2020-04-26	0	1	2.45479093363882	2.45479093363882	28	23.2857142857143	74.7790167997319	6.886610389	Monday	12221	72	43	2020-04-02	2020-03-13	2020-05-16	2020-03-17	67	87	23	83	1	1	1	1	0	1	0	1
Jefferson, Montana, US	30043	Montana	2020-06-09	2020-03-28	2020-04-26	0	1	2.45479093363882	2.45479093363882	14	21.7142857142857	74.7790167997319	6.886610389	Tuesday	12221	73	44	2020-04-02	2020-03-13	2020-05-16	2020-03-17	68	88	24	84	1	1	1	1	0	1	0	1
Jefferson, Montana, US	30043	Montana	2020-06-10	2020-03-28	2020-04-26	0	1	2.45479093363882	2.45479093363882	19	22.1428571428571	74.7790167997319	6.886610389	Wednesday	12221	74	45	2020-04-02	2020-03-13	2020-05-16	2020-03-17	69	89	25	85	1	1	1	1	0	1	0	1
Jefferson, Montana, US	30043	Montana	2020-06-11	2020-03-28	2020-04-26	0	1	2.45479093363882	2.45479093363882	16	22.4285714285714	74.7790167997319	6.886610389	Thursday	12221	75	46	2020-04-02	2020-03-13	2020-05-16	2020-03-17	70	90	26	86	1	1	1	1	0	1	0	1
Jefferson, Montana, US	30043	Montana	2020-06-12	2020-03-28	2020-04-26	0	1	2.45479093363882	2.45479093363882	17	22.2857142857143	74.7790167997319	6.886610389	Friday	12221	76	47	2020-04-02	2020-03-13	2020-05-16	2020-03-17	71	91	27	87	1	1	1	1	0	1	0	1
Jefferson, Montana, US	30043	Montana	2020-06-13	2020-03-28	2020-04-26	0	1	2.45479093363882	2.45479093363882	14	19.5714285714286	74.7790167997319	6.886610389	Saturday	12221	77	48	2020-04-02	2020-03-13	2020-05-16	2020-03-17	72	92	28	88	1	1	1	1	0	1	0	1
Jefferson, Montana, US	30043	Montana	2020-06-14	2020-03-28	2020-04-26	0	1	2.45479093363882	2.45479093363882	36	20.5714285714286	74.7790167997319	6.886610389	Sunday	12221	78	49	2020-04-02	2020-03-13	2020-05-16	2020-03-17	73	93	29	89	1	1	1	1	0	1	0	1
Jefferson, Montana, US	30043	Montana	2020-06-15	2020-03-28	2020-04-26	0	1	2.45479093363882	2.45479093363882	26	20.2857142857143	74.7790167997319	6.886610389	Monday	12221	79	50	2020-04-02	2020-03-13	2020-05-16	2020-03-17	74	94	30	90	1	1	1	1	0	1	0	1
Jefferson, Montana, US	30043	Montana	2020-06-16	2020-03-28	2020-04-26	0	1	2.45479093363882	2.45479093363882	21	21.2857142857143	74.7790167997319	6.886610389	Tuesday	12221	80	51	2020-04-02	2020-03-13	2020-05-16	2020-03-17	75	95	31	91	1	1	1	1	0	1	0	1
Jefferson, Montana, US	30043	Montana	2020-06-17	2020-03-28	2020-04-26	0	1	2.45479093363882	2.45479093363882	20	21.4285714285714	74.7790167997319	6.886610389	Wednesday	12221	81	52	2020-04-02	2020-03-13	2020-05-16	2020-03-17	76	96	32	92	1	1	1	1	0	1	0	1
Jefferson, Montana, US	30043	Montana	2020-06-18	2020-03-28	2020-04-26	0	1	2.45479093363882	2.45479093363882	19	21.8571428571429	74.7790167997319	6.886610389	Thursday	12221	82	53	2020-04-02	2020-03-13	2020-05-16	2020-03-17	77	97	33	93	1	1	1	1	0	1	0	1
Jefferson, Montana, US	30043	Montana	2020-06-19	2020-03-28	2020-04-26	0	1	2.45479093363882	2.45479093363882	17	21.8571428571429	74.7790167997319	6.886610389	Friday	12221	83	54	2020-04-02	2020-03-13	2020-05-16	2020-03-17	78	98	34	94	1	1	1	1	0	1	0	1
Jefferson, Montana, US	30043	Montana	2020-06-20	2020-03-28	2020-04-26	0	1	2.45479093363882	2.45479093363882	23	23.1428571428571	74.7790167997319	6.886610389	Saturday	12221	84	55	2020-04-02	2020-03-13	2020-05-16	2020-03-17	79	99	35	95	1	1	1	1	0	1	0	1
Jefferson, Montana, US	30043	Montana	2020-06-21	2020-03-28	2020-04-26	0	1	2.45479093363882	2.45479093363882	29	22.1428571428571	74.7790167997319	6.886610389	Sunday	12221	85	56	2020-04-02	2020-03-13	2020-05-16	2020-03-17	80	100	36	96	1	1	1	1	0	1	0	1
Jefferson, Montana, US	30043	Montana	2020-06-22	2020-03-28	2020-04-26	0	1	2.45479093363882	2.45479093363882	24	21.8571428571429	74.7790167997319	6.886610389	Monday	12221	86	57	2020-04-02	2020-03-13	2020-05-16	2020-03-17	81	101	37	97	1	1	1	1	0	1	0	1
Jefferson, Montana, US	30043	Montana	2020-06-23	2020-03-28	2020-04-26	0	1	2.45479093363882	2.45479093363882	15	21	74.7790167997319	6.886610389	Tuesday	12221	87	58	2020-04-02	2020-03-13	2020-05-16	2020-03-17	82	102	38	98	1	1	1	1	0	1	0	1
Jefferson, Montana, US	30043	Montana	2020-06-24	2020-03-28	2020-04-26	0	1	2.45479093363882	2.45479093363882	15	20.2857142857143	74.7790167997319	6.886610389	Wednesday	12221	88	59	2020-04-02	2020-03-13	2020-05-16	2020-03-17	83	103	39	99	1	1	1	1	0	1	0	1
Jefferson, Montana, US	30043	Montana	2020-06-25	2020-03-28	2020-04-26	0	1	2.45479093363882	2.45479093363882	15	19.7142857142857	74.7790167997319	6.886610389	Thursday	12221	89	60	2020-04-02	2020-03-13	2020-05-16	2020-03-17	84	104	40	100	1	1	1	1	0	1	0	1
Jefferson, Montana, US	30043	Montana	2020-06-26	2020-03-28	2020-04-26	0	1	2.45479093363882	2.45479093363882	14	19.2857142857143	74.7790167997319	6.886610389	Friday	12221	90	61	2020-04-02	2020-03-13	2020-05-16	2020-03-17	85	105	41	101	1	1	1	1	0	1	0	1
Jefferson, Montana, US	30043	Montana	2020-06-27	2020-03-28	2020-04-26	0	1	2.45479093363882	2.45479093363882	25	19.5714285714286	74.7790167997319	6.886610389	Saturday	12221	91	62	2020-04-02	2020-03-13	2020-05-16	2020-03-17	86	106	42	102	1	1	1	1	0	1	0	1
Jefferson, Montana, US	30043	Montana	2020-06-28	2020-03-28	2020-04-26	0	1	3.27305457818509	2.57168574000257	33	20.1428571428571	74.7790167997319	6.886610389	Sunday	12221	92	63	2020-04-02	2020-03-13	2020-05-16	2020-03-17	87	107	43	103	1	1	1	1	0	1	0	1
Jefferson, Montana, US	30043	Montana	2020-06-29	2020-03-28	2020-04-26	0	1	3.27305457818509	2.68858054636633	37	22	74.7790167997319	6.886610389	Monday	12221	93	64	2020-04-02	2020-03-13	2020-05-16	2020-03-17	88	108	44	104	1	1	1	1	0	1	0	1
Jefferson, Montana, US	30043	Montana	2020-06-30	2020-03-28	2020-04-26	0	1	3.27305457818509	2.80547535273008	29	24	74.7790167997319	6.886610389	Tuesday	12221	94	65	2020-04-02	2020-03-13	2020-05-16	2020-03-17	89	109	45	105	1	1	1	1	0	1	0	1
Jefferson, Montana, US	30043	Montana	2020-07-01	2020-03-28	2020-04-26	0	1	2.45479093363882	2.80547535273008	18	24.4285714285714	74.7790167997319	6.886610389	Wednesday	12221	95	66	2020-04-02	2020-03-13	2020-05-16	2020-03-17	90	110	46	106	1	1	1	1	0	1	0	1
Jefferson, Montana, US	30043	Montana	2020-07-02	2020-03-28	2020-04-26	0	1	2.45479093363882	2.80547535273008	16	24.5714285714286	74.7790167997319	6.886610389	Thursday	12221	96	67	2020-04-02	2020-03-13	2020-05-16	2020-03-17	91	111	47	107	1	1	1	1	0	1	0	1
Jefferson, Montana, US	30043	Montana	2020-07-03	2020-03-28	2020-04-26	0	1	2.45479093363882	2.80547535273008	16	24.8571428571429	74.7790167997319	6.886610389	Friday	12221	97	68	2020-04-02	2020-03-13	2020-05-16	2020-03-17	92	112	48	108	1	1	1	1	0	1	0	1
Jefferson, Montana, US	30043	Montana	2020-07-04	2020-03-28	2020-04-26	0	1	2.45479093363882	2.80547535273008	31	25.7142857142857	74.7790167997319	6.886610389	Saturday	12221	98	69	2020-04-02	2020-03-13	2020-05-16	2020-03-17	93	113	49	109	1	1	1	1	0	1	0	1
Jefferson, Montana, US	30043	Montana	2020-07-05	2020-03-28	2020-04-26	0	1	2.45479093363882	2.68858054636633	33	25.7142857142857	74.7790167997319	6.886610389	Sunday	12221	99	70	2020-04-02	2020-03-13	2020-05-16	2020-03-17	94	114	50	110	1	1	1	1	0	1	0	1
Jefferson, Ohio, US	39081	Ohio	2020-03-01	2020-03-24	2020-05-20	1	0	0	7.07561280789971	38	25.1428571428571	105.822110810366	170.7178949	Sunday	65325	-23	-80	2020-03-29	2020-03-09	2020-06-09	2020-04-10	-28	-8	-100	-40	0	0	0	0	1	0	1	0
Jefferson, Ohio, US	39081	Ohio	2020-03-02	2020-03-24	2020-05-20	1	0	0	5.95704166547439	16	24.1428571428571	105.822110810366	170.7178949	Monday	65325	-22	-79	2020-03-29	2020-03-09	2020-06-09	2020-04-10	-27	-7	-99	-39	0	0	0	0	1	0	1	0
Jefferson, Ohio, US	39081	Ohio	2020-03-03	2020-03-24	2020-05-20	1	0	0	4.81245724066708	17	24	105.822110810366	170.7178949	Tuesday	65325	-21	-78	2020-03-29	2020-03-09	2020-06-09	2020-04-10	-26	-6	-98	-38	0	0	0	0	1	0	1	0
Jefferson, Ohio, US	39081	Ohio	2020-03-04	2020-03-24	2020-05-20	1	0	0	3.64185953347779	14	23.4285714285714	105.822110810366	170.7178949	Wednesday	65325	-20	-77	2020-03-29	2020-03-09	2020-06-09	2020-04-10	-25	-5	-97	-37	0	0	0	0	1	0	1	0
Jefferson, Ohio, US	39081	Ohio	2020-03-05	2020-03-24	2020-05-20	1	0	0	2.43224190271553	14	22	105.822110810366	170.7178949	Thursday	65325	-19	-76	2020-03-29	2020-03-09	2020-06-09	2020-04-10	-24	-4	-96	-36	0	0	0	0	1	0	1	0
Jefferson, Ohio, US	39081	Ohio	2020-03-06	2020-03-24	2020-05-20	1	0	0	1.22262427195326	15	20.2857142857143	105.822110810366	170.7178949	Friday	65325	-18	-75	2020-03-29	2020-03-09	2020-06-09	2020-04-10	-23	-3	-95	-35	0	0	0	0	1	0	1	0
Jefferson, Ohio, US	39081	Ohio	2020-03-07	2020-03-24	2020-05-20	1	0	0	0	28	20.2857142857143	105.822110810366	170.7178949	Saturday	65325	-17	-74	2020-03-29	2020-03-09	2020-06-09	2020-04-10	-22	-2	-94	-34	0	0	0	0	1	0	1	0
Jefferson, Ohio, US	39081	Ohio	2020-03-08	2020-03-24	2020-05-20	1	0	0	0	37	20.1428571428571	105.822110810366	170.7178949	Sunday	65325	-16	-73	2020-03-29	2020-03-09	2020-06-09	2020-04-10	-21	-1	-93	-33	0	0	0	0	1	0	1	0
Jefferson, Ohio, US	39081	Ohio	2020-03-09	2020-03-24	2020-05-20	1	0	0	0	16	20.1428571428571	105.822110810366	170.7178949	Monday	65325	-15	-72	2020-03-29	2020-03-09	2020-06-09	2020-04-10	-20	0	-92	-32	0	0	0	0	1	0	1	0
Jefferson, Ohio, US	39081	Ohio	2020-03-10	2020-03-24	2020-05-20	1	0	0	0	16	20	105.822110810366	170.7178949	Tuesday	65325	-14	-71	2020-03-29	2020-03-09	2020-06-09	2020-04-10	-19	1	-91	-31	0	1	0	0	1	0	1	1
Jefferson, Ohio, US	39081	Ohio	2020-03-11	2020-03-24	2020-05-20	1	0	0	0	14	20	105.822110810366	170.7178949	Wednesday	65325	-13	-70	2020-03-29	2020-03-09	2020-06-09	2020-04-10	-18	2	-90	-30	0	1	0	0	1	0	1	1
Jefferson, Ohio, US	39081	Ohio	2020-03-12	2020-03-24	2020-05-20	1	0	0	0	15	20.1428571428571	105.822110810366	170.7178949	Thursday	65325	-12	-69	2020-03-29	2020-03-09	2020-06-09	2020-04-10	-17	3	-89	-29	0	1	0	0	1	0	1	1
Jefferson, Ohio, US	39081	Ohio	2020-03-13	2020-03-24	2020-05-20	1	0	0	0	13	19.8571428571429	105.822110810366	170.7178949	Friday	65325	-11	-68	2020-03-29	2020-03-09	2020-06-09	2020-04-10	-16	4	-88	-28	0	1	0	0	1	0	1	1
Jefferson, Ohio, US	39081	Ohio	2020-03-14	2020-03-24	2020-05-20	1	0	0	0	33	20.5714285714286	105.822110810366	170.7178949	Saturday	65325	-10	-67	2020-03-29	2020-03-09	2020-06-09	2020-04-10	-15	5	-87	-27	0	1	0	0	1	0	1	1
Jefferson, Ohio, US	39081	Ohio	2020-03-15	2020-03-24	2020-05-20	1	0	0	0	50	22.4285714285714	105.822110810366	170.7178949	Sunday	65325	-9	-66	2020-03-29	2020-03-09	2020-06-09	2020-04-10	-14	6	-86	-26	0	1	0	0	1	0	1	1
Jefferson, Ohio, US	39081	Ohio	2020-03-16	2020-03-24	2020-05-20	1	0	0	0	24	23.5714285714286	105.822110810366	170.7178949	Monday	65325	-8	-65	2020-03-29	2020-03-09	2020-06-09	2020-04-10	-13	7	-85	-25	0	1	0	0	1	0	1	1
Jefferson, Ohio, US	39081	Ohio	2020-03-17	2020-03-24	2020-05-20	1	0	0	0	28	25.2857142857143	105.822110810366	170.7178949	Tuesday	65325	-7	-64	2020-03-29	2020-03-09	2020-06-09	2020-04-10	-12	8	-84	-24	0	1	0	0	1	0	1	1
Jefferson, Ohio, US	39081	Ohio	2020-03-18	2020-03-24	2020-05-20	1	0	0	0	32	27.8571428571429	105.822110810366	170.7178949	Wednesday	65325	-6	-63	2020-03-29	2020-03-09	2020-06-09	2020-04-10	-11	9	-83	-23	0	1	0	0	1	0	1	1
Jefferson, Ohio, US	39081	Ohio	2020-03-19	2020-03-24	2020-05-20	1	0	0	0	33	30.4285714285714	105.822110810366	170.7178949	Thursday	65325	-5	-62	2020-03-29	2020-03-09	2020-06-09	2020-04-10	-10	10	-82	-22	0	1	0	0	1	0	1	1
Jefferson, Ohio, US	39081	Ohio	2020-03-20	2020-03-24	2020-05-20	1	0	0	0	34	33.4285714285714	105.822110810366	170.7178949	Friday	65325	-4	-61	2020-03-29	2020-03-09	2020-06-09	2020-04-10	-9	11	-81	-21	0	1	0	0	1	0	1	1
Jefferson, Ohio, US	39081	Ohio	2020-03-21	2020-03-24	2020-05-20	1	0	0	0	55	36.5714285714286	105.822110810366	170.7178949	Saturday	65325	-3	-60	2020-03-29	2020-03-09	2020-06-09	2020-04-10	-8	12	-80	-20	0	1	0	0	1	0	1	1
Jefferson, Ohio, US	39081	Ohio	2020-03-22	2020-03-24	2020-05-20	1	0	0	0	59	37.8571428571429	105.822110810366	170.7178949	Sunday	65325	-2	-59	2020-03-29	2020-03-09	2020-06-09	2020-04-10	-7	13	-79	-19	0	1	0	0	1	0	1	1
Jefferson, Ohio, US	39081	Ohio	2020-03-23	2020-03-24	2020-05-20	1	0	0	0	34	39.2857142857143	105.822110810366	170.7178949	Monday	65325	-1	-58	2020-03-29	2020-03-09	2020-06-09	2020-04-10	-6	14	-78	-18	0	1	0	0	1	0	1	1
Jefferson, Ohio, US	39081	Ohio	2020-03-24	2020-03-24	2020-05-20	1	0	0	0	43	41.4285714285714	105.822110810366	170.7178949	Tuesday	65325	0	-57	2020-03-29	2020-03-09	2020-06-09	2020-04-10	-5	15	-77	-17	0	1	0	0	1	0	1	1
Jefferson, Ohio, US	39081	Ohio	2020-03-25	2020-03-24	2020-05-20	1	1	0	0	43	43	105.822110810366	170.7178949	Wednesday	65325	1	-56	2020-03-29	2020-03-09	2020-06-09	2020-04-10	-4	16	-76	-16	0	1	0	0	1	0	1	1
Jefferson, Ohio, US	39081	Ohio	2020-03-26	2020-03-24	2020-05-20	1	1	0.153080750095675	0.0218686785850965	35	43.2857142857143	105.822110810366	170.7178949	Thursday	65325	2	-55	2020-03-29	2020-03-09	2020-06-09	2020-04-10	-3	17	-75	-15	0	1	0	0	1	0	1	1
Jefferson, Ohio, US	39081	Ohio	2020-03-27	2020-03-24	2020-05-20	1	1	0.153080750095675	0.043737357170193	41	44.2857142857143	105.822110810366	170.7178949	Friday	65325	3	-54	2020-03-29	2020-03-09	2020-06-09	2020-04-10	-2	18	-74	-14	0	1	0	0	1	0	1	1
Jefferson, Ohio, US	39081	Ohio	2020-03-28	2020-03-24	2020-05-20	1	1	0.765403750478377	0.153080750095675	56	44.4285714285714	105.822110810366	170.7178949	Saturday	65325	4	-53	2020-03-29	2020-03-09	2020-06-09	2020-04-10	-1	19	-73	-13	0	1	0	0	1	0	1	1
Jefferson, Ohio, US	39081	Ohio	2020-03-29	2020-03-24	2020-05-20	1	1	0.765403750478377	0.262424143021158	61	44.7142857142857	105.822110810366	170.7178949	Sunday	65325	5	-52	2020-03-29	2020-03-09	2020-06-09	2020-04-10	0	20	-72	-12	0	1	0	0	1	0	1	1
Jefferson, Ohio, US	39081	Ohio	2020-03-30	2020-03-24	2020-05-20	1	1	1.07156525066973	0.415504893116833	43	46	105.822110810366	170.7178949	Monday	65325	6	-51	2020-03-29	2020-03-09	2020-06-09	2020-04-10	1	21	-71	-11	1	1	0	0	1	1	1	1
Jefferson, Ohio, US	39081	Ohio	2020-03-31	2020-03-24	2020-05-20	1	1	1.68388825105243	0.656060357552895	48	46.7142857142857	105.822110810366	170.7178949	Tuesday	65325	7	-50	2020-03-29	2020-03-09	2020-06-09	2020-04-10	2	22	-70	-10	1	1	0	0	1	1	1	1
Jefferson, Ohio, US	39081	Ohio	2020-04-01	2020-03-24	2020-05-20	1	1	1.68388825105243	0.896615821988956	46	47.1428571428571	105.822110810366	170.7178949	Wednesday	65325	8	-49	2020-03-29	2020-03-09	2020-06-09	2020-04-10	3	23	-69	-9	1	1	0	0	1	1	1	1
Jefferson, Ohio, US	39081	Ohio	2020-04-02	2020-03-24	2020-05-20	1	1	1.99004975124378	1.15903996501011	42	48.1428571428571	105.822110810366	170.7178949	Thursday	65325	9	-48	2020-03-29	2020-03-09	2020-06-09	2020-04-10	4	24	-68	-8	1	1	0	0	1	1	1	1
Jefferson, Ohio, US	39081	Ohio	2020-04-03	2020-03-24	2020-05-20	1	1	2.44929200153081	1.48707014378656	40	48	105.822110810366	170.7178949	Friday	65325	10	-47	2020-03-29	2020-03-09	2020-06-09	2020-04-10	5	25	-67	-7	1	1	0	0	1	1	1	1
Jefferson, Ohio, US	39081	Ohio	2020-04-04	2020-03-24	2020-05-20	1	1	2.14313050133946	1.68388825105243	51	47.2857142857143	105.822110810366	170.7178949	Saturday	65325	11	-46	2020-03-29	2020-03-09	2020-06-09	2020-04-10	6	26	-66	-6	1	1	0	0	1	1	1	1
Jefferson, Ohio, US	39081	Ohio	2020-04-05	2020-03-24	2020-05-20	1	1	2.14313050133946	1.8807063583183	64	47.7142857142857	105.822110810366	170.7178949	Sunday	65325	12	-45	2020-03-29	2020-03-09	2020-06-09	2020-04-10	7	27	-65	-5	1	1	0	0	1	1	1	1
Jefferson, Ohio, US	39081	Ohio	2020-04-06	2020-03-24	2020-05-20	1	1	2.29621125143513	2.05565578699907	40	47.2857142857143	105.822110810366	170.7178949	Monday	65325	13	-44	2020-03-29	2020-03-09	2020-06-09	2020-04-10	8	28	-64	-4	1	1	0	0	1	1	1	1
Jefferson, Ohio, US	39081	Ohio	2020-04-07	2020-03-24	2020-05-20	1	1	2.29621125143513	2.14313050133946	45	46.8571428571429	105.822110810366	170.7178949	Tuesday	65325	14	-43	2020-03-29	2020-03-09	2020-06-09	2020-04-10	9	29	-63	-3	1	1	0	0	1	1	1	1
Jefferson, Ohio, US	39081	Ohio	2020-04-08	2020-03-24	2020-05-20	1	1	2.75545350172216	2.29621125143513	36	45.4285714285714	105.822110810366	170.7178949	Wednesday	65325	15	-42	2020-03-29	2020-03-09	2020-06-09	2020-04-10	10	30	-62	-2	1	1	0	0	1	1	1	1
Jefferson, Ohio, US	39081	Ohio	2020-04-09	2020-03-24	2020-05-20	1	1	2.90853425181783	2.42742332294571	39	45	105.822110810366	170.7178949	Thursday	65325	16	-41	2020-03-29	2020-03-09	2020-06-09	2020-04-10	11	31	-61	-1	1	1	0	0	1	1	1	1
Jefferson, Ohio, US	39081	Ohio	2020-04-10	2020-03-24	2020-05-20	1	1	3.06161500191351	2.5148980372861	40	45	105.822110810366	170.7178949	Friday	65325	17	-40	2020-03-29	2020-03-09	2020-06-09	2020-04-10	12	32	-60	0	1	1	0	0	1	1	0	1
Jefferson, Ohio, US	39081	Ohio	2020-04-11	2020-03-24	2020-05-20	1	1	3.52085725220054	2.71171614455197	50	44.8571428571429	105.822110810366	170.7178949	Saturday	65325	18	-39	2020-03-29	2020-03-09	2020-06-09	2020-04-10	13	33	-59	1	1	1	0	1	1	1	0	1
Jefferson, Ohio, US	39081	Ohio	2020-04-12	2020-03-24	2020-05-20	1	1	3.67393800229621	2.93040293040293	71	45.8571428571429	105.822110810366	170.7178949	Sunday	65325	19	-38	2020-03-29	2020-03-09	2020-06-09	2020-04-10	14	34	-58	2	1	1	0	1	1	1	0	1
Jefferson, Ohio, US	39081	Ohio	2020-04-13	2020-03-24	2020-05-20	1	1	3.67393800229621	3.1272210376688	46	46.7142857142857	105.822110810366	170.7178949	Monday	65325	20	-37	2020-03-29	2020-03-09	2020-06-09	2020-04-10	15	35	-57	3	1	1	0	1	1	1	0	1
Jefferson, Ohio, US	39081	Ohio	2020-04-14	2020-03-24	2020-05-20	1	1	3.67393800229621	3.32403914493467	43	46.4285714285714	105.822110810366	170.7178949	Tuesday	65325	21	-36	2020-03-29	2020-03-09	2020-06-09	2020-04-10	16	36	-56	4	1	1	0	1	1	1	0	1
Jefferson, Ohio, US	39081	Ohio	2020-04-15	2020-03-24	2020-05-20	1	1	3.67393800229621	3.45525121644525	38	46.7142857142857	105.822110810366	170.7178949	Wednesday	65325	22	-35	2020-03-29	2020-03-09	2020-06-09	2020-04-10	17	37	-55	5	1	1	0	1	1	1	0	1
Jefferson, Ohio, US	39081	Ohio	2020-04-16	2020-03-24	2020-05-20	1	1	3.67393800229621	3.56459460937073	38	46.5714285714286	105.822110810366	170.7178949	Thursday	65325	23	-34	2020-03-29	2020-03-09	2020-06-09	2020-04-10	18	38	-54	6	1	1	0	1	1	1	0	1
Jefferson, Ohio, US	39081	Ohio	2020-04-17	2020-03-24	2020-05-20	1	1	3.67393800229621	3.65206932371111	37	46.1428571428571	105.822110810366	170.7178949	Friday	65325	24	-33	2020-03-29	2020-03-09	2020-06-09	2020-04-10	19	39	-53	7	1	1	0	1	1	1	0	1
Jefferson, Ohio, US	39081	Ohio	2020-04-18	2020-03-24	2020-05-20	1	1	3.98009950248756	3.7176753594664	49	46	105.822110810366	170.7178949	Saturday	65325	25	-32	2020-03-29	2020-03-09	2020-06-09	2020-04-10	20	40	-52	8	1	1	0	1	1	1	0	1
Jefferson, Ohio, US	39081	Ohio	2020-04-19	2020-03-24	2020-05-20	1	1	4.28626100267891	3.80515007380679	60	44.4285714285714	105.822110810366	170.7178949	Sunday	65325	26	-31	2020-03-29	2020-03-09	2020-06-09	2020-04-10	21	41	-51	9	1	1	0	1	1	1	0	1
Jefferson, Ohio, US	39081	Ohio	2020-04-20	2020-03-24	2020-05-20	1	1	4.59242250287026	3.93636214531737	38	43.2857142857143	105.822110810366	170.7178949	Monday	65325	27	-30	2020-03-29	2020-03-09	2020-06-09	2020-04-10	22	42	-50	10	1	1	0	1	1	1	0	1
Jefferson, Ohio, US	39081	Ohio	2020-04-21	2020-03-24	2020-05-20	1	1	4.74550325296594	4.08944289541304	42	43.1428571428571	105.822110810366	170.7178949	Tuesday	65325	28	-29	2020-03-29	2020-03-09	2020-06-09	2020-04-10	23	43	-49	11	1	1	0	1	1	1	0	1
Jefferson, Ohio, US	39081	Ohio	2020-04-22	2020-03-24	2020-05-20	1	1	4.74550325296594	4.24252364550872	34	42.5714285714286	105.822110810366	170.7178949	Wednesday	65325	29	-28	2020-03-29	2020-03-09	2020-06-09	2020-04-10	24	44	-48	12	1	1	0	1	1	1	0	1
Jefferson, Ohio, US	39081	Ohio	2020-04-23	2020-03-24	2020-05-20	1	1	5.05166475315729	4.43934175277459	35	42.1428571428571	105.822110810366	170.7178949	Thursday	65325	30	-27	2020-03-29	2020-03-09	2020-06-09	2020-04-10	25	45	-47	13	1	1	0	1	1	1	0	1
Jefferson, Ohio, US	39081	Ohio	2020-04-24	2020-03-24	2020-05-20	1	1	5.05166475315729	4.63615986004046	33	41.5714285714286	105.822110810366	170.7178949	Friday	65325	31	-26	2020-03-29	2020-03-09	2020-06-09	2020-04-10	26	46	-46	14	1	1	0	1	1	1	0	1
Jefferson, Ohio, US	39081	Ohio	2020-04-25	2020-03-24	2020-05-20	1	1	5.35782625334864	4.83297796730633	39	40.1428571428571	105.822110810366	170.7178949	Saturday	65325	32	-25	2020-03-29	2020-03-09	2020-06-09	2020-04-10	27	47	-45	15	1	1	0	1	1	1	0	1
Jefferson, Ohio, US	39081	Ohio	2020-04-26	2020-03-24	2020-05-20	1	1	5.66398775353999	5.02979607457219	62	40.4285714285714	105.822110810366	170.7178949	Sunday	65325	33	-24	2020-03-29	2020-03-09	2020-06-09	2020-04-10	28	48	-44	16	1	1	0	1	1	1	0	1
Jefferson, Ohio, US	39081	Ohio	2020-04-27	2020-03-24	2020-05-20	1	1	5.97014925373134	5.22661418183806	30	39.2857142857143	105.822110810366	170.7178949	Monday	65325	34	-23	2020-03-29	2020-03-09	2020-06-09	2020-04-10	29	49	-43	17	1	1	0	1	1	1	0	1
Jefferson, Ohio, US	39081	Ohio	2020-04-28	2020-03-24	2020-05-20	1	1	6.42939150401837	5.46716964627412	35	38.2857142857143	105.822110810366	170.7178949	Tuesday	65325	35	-22	2020-03-29	2020-03-09	2020-06-09	2020-04-10	30	50	-42	18	1	1	0	1	1	1	0	1
Jefferson, Ohio, US	39081	Ohio	2020-04-29	2020-03-24	2020-05-20	1	1	6.58247225411405	5.72959378929528	33	38.1428571428571	105.822110810366	170.7178949	Wednesday	65325	36	-21	2020-03-29	2020-03-09	2020-06-09	2020-04-10	31	51	-41	19	1	1	0	1	1	1	0	1
Jefferson, Ohio, US	39081	Ohio	2020-04-30	2020-03-24	2020-05-20	1	1	6.58247225411405	5.94828057514625	31	37.5714285714286	105.822110810366	170.7178949	Thursday	65325	37	-20	2020-03-29	2020-03-09	2020-06-09	2020-04-10	32	52	-40	20	1	1	0	1	1	1	0	1
Jefferson, Ohio, US	39081	Ohio	2020-05-01	2020-03-24	2020-05-20	1	1	6.58247225411405	6.16696736099721	25	36.4285714285714	105.822110810366	170.7178949	Friday	65325	38	-19	2020-03-29	2020-03-09	2020-06-09	2020-04-10	33	53	-39	21	1	1	0	1	1	1	0	1
Jefferson, Ohio, US	39081	Ohio	2020-05-02	2020-03-24	2020-05-20	1	1	6.58247225411405	6.34191678967798	30	35.1428571428571	105.822110810366	170.7178949	Saturday	65325	39	-18	2020-03-29	2020-03-09	2020-06-09	2020-04-10	34	54	-38	22	1	1	0	1	1	1	0	1
Jefferson, Ohio, US	39081	Ohio	2020-05-03	2020-03-24	2020-05-20	1	1	6.8886337543054	6.51686621835876	49	33.2857142857143	105.822110810366	170.7178949	Sunday	65325	40	-17	2020-03-29	2020-03-09	2020-06-09	2020-04-10	35	55	-37	23	1	1	0	1	1	1	0	1
Jefferson, Ohio, US	39081	Ohio	2020-05-04	2020-03-24	2020-05-20	1	1	6.8886337543054	6.64807828986933	27	32.8571428571429	105.822110810366	170.7178949	Monday	65325	41	-16	2020-03-29	2020-03-09	2020-06-09	2020-04-10	36	56	-36	24	1	1	0	1	1	1	0	1
Jefferson, Ohio, US	39081	Ohio	2020-05-05	2020-03-24	2020-05-20	1	1	7.04171450440107	6.73555300420972	28	31.8571428571429	105.822110810366	170.7178949	Tuesday	65325	42	-15	2020-03-29	2020-03-09	2020-06-09	2020-04-10	37	57	-35	25	1	1	0	1	1	1	0	1
Jefferson, Ohio, US	39081	Ohio	2020-05-06	2020-03-24	2020-05-20	1	1	7.34787600459242	6.8448963971352	33	31.8571428571429	105.822110810366	170.7178949	Wednesday	65325	43	-14	2020-03-29	2020-03-09	2020-06-09	2020-04-10	38	58	-34	26	1	1	0	1	1	1	0	1
Jefferson, Ohio, US	39081	Ohio	2020-05-07	2020-03-24	2020-05-20	1	1	7.5009567546881	6.97610846864578	24	30.8571428571429	105.822110810366	170.7178949	Thursday	65325	44	-13	2020-03-29	2020-03-09	2020-06-09	2020-04-10	39	59	-33	27	1	1	0	1	1	1	0	1
Jefferson, Ohio, US	39081	Ohio	2020-05-08	2020-03-24	2020-05-20	1	1	7.65403750478377	7.12918921874146	27	31.1428571428571	105.822110810366	170.7178949	Friday	65325	45	-12	2020-03-29	2020-03-09	2020-06-09	2020-04-10	40	60	-32	28	1	1	0	1	1	1	0	1
Jefferson, Ohio, US	39081	Ohio	2020-05-09	2020-03-24	2020-05-20	1	1	8.26636050516648	7.36974468317752	39	32.4285714285714	105.822110810366	170.7178949	Saturday	65325	46	-11	2020-03-29	2020-03-09	2020-06-09	2020-04-10	41	61	-31	29	1	1	0	1	1	1	0	1
Jefferson, Ohio, US	39081	Ohio	2020-05-10	2020-03-24	2020-05-20	1	1	8.26636050516648	7.56656279044339	43	31.5714285714286	105.822110810366	170.7178949	Sunday	65325	47	-10	2020-03-29	2020-03-09	2020-06-09	2020-04-10	42	62	-30	30	1	1	0	1	1	1	0	1
Jefferson, Ohio, US	39081	Ohio	2020-05-11	2020-03-24	2020-05-20	1	1	8.57252200535783	7.80711825487945	32	32.2857142857143	105.822110810366	170.7178949	Monday	65325	48	-9	2020-03-29	2020-03-09	2020-06-09	2020-04-10	43	63	-29	31	1	1	0	1	1	1	0	1
Jefferson, Ohio, US	39081	Ohio	2020-05-12	2020-03-24	2020-05-20	1	1	8.57252200535783	8.02580504073041	24	31.7142857142857	105.822110810366	170.7178949	Tuesday	65325	49	-8	2020-03-29	2020-03-09	2020-06-09	2020-04-10	44	64	-28	32	1	1	0	1	1	1	0	1
Jefferson, Ohio, US	39081	Ohio	2020-05-13	2020-03-24	2020-05-20	1	1	8.57252200535783	8.20075446941119	19	29.7142857142857	105.822110810366	170.7178949	Wednesday	65325	50	-7	2020-03-29	2020-03-09	2020-06-09	2020-04-10	45	65	-27	33	1	1	0	1	1	1	0	1
Jefferson, Ohio, US	39081	Ohio	2020-05-14	2020-03-24	2020-05-20	1	1	8.87868350554918	8.39757257667705	28	30.2857142857143	105.822110810366	170.7178949	Thursday	65325	51	-6	2020-03-29	2020-03-09	2020-06-09	2020-04-10	46	66	-26	34	1	1	0	1	1	1	0	1
Jefferson, Ohio, US	39081	Ohio	2020-05-15	2020-03-24	2020-05-20	1	1	9.03176425564485	8.59439068394292	19	29.1428571428571	105.822110810366	170.7178949	Friday	65325	52	-5	2020-03-29	2020-03-09	2020-06-09	2020-04-10	47	67	-25	35	1	1	0	1	1	1	0	1
Jefferson, Ohio, US	39081	Ohio	2020-05-16	2020-03-24	2020-05-20	1	1	9.03176425564485	8.70373407686841	30	27.8571428571429	105.822110810366	170.7178949	Saturday	65325	53	-4	2020-03-29	2020-03-09	2020-06-09	2020-04-10	48	68	-24	36	1	1	0	1	1	1	0	1
Jefferson, Ohio, US	39081	Ohio	2020-05-17	2020-03-24	2020-05-20	1	1	9.3379257558362	8.85681482696408	45	28.1428571428571	105.822110810366	170.7178949	Sunday	65325	54	-3	2020-03-29	2020-03-09	2020-06-09	2020-04-10	49	69	-23	37	1	1	0	1	1	1	0	1
Jefferson, Ohio, US	39081	Ohio	2020-05-18	2020-03-24	2020-05-20	1	1	9.3379257558362	8.96615821988956	20	26.4285714285714	105.822110810366	170.7178949	Monday	65325	55	-2	2020-03-29	2020-03-09	2020-06-09	2020-04-10	50	70	-22	38	1	1	0	1	1	1	0	1
Jefferson, Ohio, US	39081	Ohio	2020-05-19	2020-03-24	2020-05-20	1	1	9.3379257558362	9.07550161281505	25	26.5714285714286	105.822110810366	170.7178949	Tuesday	65325	56	-1	2020-03-29	2020-03-09	2020-06-09	2020-04-10	51	71	-21	39	1	1	0	1	1	1	0	1
Jefferson, Ohio, US	39081	Ohio	2020-05-20	2020-03-24	2020-05-20	0	1	9.49100650593188	9.20671368432562	22	27	105.822110810366	170.7178949	Wednesday	65325	57	0	2020-03-29	2020-03-09	2020-06-09	2020-04-10	52	72	-20	40	1	1	0	1	1	1	0	1
Jefferson, Ohio, US	39081	Ohio	2020-05-21	2020-03-24	2020-05-20	0	1	9.49100650593188	9.29418839866601	20	25.8571428571429	105.822110810366	170.7178949	Thursday	65325	58	1	2020-03-29	2020-03-09	2020-06-09	2020-04-10	53	73	-19	41	1	1	0	1	1	1	0	1
Jefferson, Ohio, US	39081	Ohio	2020-05-22	2020-03-24	2020-05-20	0	1	9.49100650593188	9.3597944344213	17	25.5714285714286	105.822110810366	170.7178949	Friday	65325	59	2	2020-03-29	2020-03-09	2020-06-09	2020-04-10	54	74	-18	42	1	1	0	1	1	1	0	1
Jefferson, Ohio, US	39081	Ohio	2020-05-23	2020-03-24	2020-05-20	0	1	9.49100650593188	9.42540047017659	26	25	105.822110810366	170.7178949	Saturday	65325	60	3	2020-03-29	2020-03-09	2020-06-09	2020-04-10	55	75	-17	43	1	1	0	1	1	1	0	1
Jefferson, Ohio, US	39081	Ohio	2020-05-24	2020-03-24	2020-05-20	0	1	9.49100650593188	9.44726914876169	34	23.4285714285714	105.822110810366	170.7178949	Sunday	65325	61	4	2020-03-29	2020-03-09	2020-06-09	2020-04-10	56	76	-16	44	1	1	0	1	1	1	0	1
Jefferson, Ohio, US	39081	Ohio	2020-05-25	2020-03-24	2020-05-20	0	1	9.49100650593188	9.46913782734678	46	27.1428571428571	105.822110810366	170.7178949	Monday	65325	62	5	2020-03-29	2020-03-09	2020-06-09	2020-04-10	57	77	-15	45	1	1	0	1	1	1	0	1
Jefferson, Ohio, US	39081	Ohio	2020-05-26	2020-03-24	2020-05-20	0	1	9.64408725602755	9.51287518451698	19	26.2857142857143	105.822110810366	170.7178949	Tuesday	65325	63	6	2020-03-29	2020-03-09	2020-06-09	2020-04-10	58	78	-14	46	1	1	0	1	1	1	0	1
Jefferson, Ohio, US	39081	Ohio	2020-05-27	2020-03-24	2020-05-20	0	1	9.9502487562189	9.57848122027226	23	26.4285714285714	105.822110810366	170.7178949	Wednesday	65325	64	7	2020-03-29	2020-03-09	2020-06-09	2020-04-10	59	79	-13	47	1	1	0	1	1	1	0	1
Jefferson, Ohio, US	39081	Ohio	2020-05-28	2020-03-24	2020-05-20	0	1	10.1033295063146	9.66595593461265	19	26.2857142857143	105.822110810366	170.7178949	Thursday	65325	65	8	2020-03-29	2020-03-09	2020-06-09	2020-04-10	60	80	-12	48	1	1	0	1	1	1	0	1
Jefferson, Ohio, US	39081	Ohio	2020-05-29	2020-03-24	2020-05-20	0	1	10.2564102564103	9.77529932753813	20	26.7142857142857	105.822110810366	170.7178949	Friday	65325	66	9	2020-03-29	2020-03-09	2020-06-09	2020-04-10	61	81	-11	49	1	1	0	1	1	1	0	1
Jefferson, Ohio, US	39081	Ohio	2020-05-30	2020-03-24	2020-05-20	0	1	10.2564102564103	9.88464272046362	26	26.7142857142857	105.822110810366	170.7178949	Saturday	65325	67	10	2020-03-29	2020-03-09	2020-06-09	2020-04-10	62	82	-10	50	1	1	0	1	1	1	0	1
Jefferson, Ohio, US	39081	Ohio	2020-05-31	2020-03-24	2020-05-20	0	1	10.2564102564103	9.9939861133891	39	27.4285714285714	105.822110810366	170.7178949	Sunday	65325	68	11	2020-03-29	2020-03-09	2020-06-09	2020-04-10	63	83	-9	51	1	1	0	1	1	1	0	1
Jefferson, Ohio, US	39081	Ohio	2020-06-01	2020-03-24	2020-05-20	0	1	10.2564102564103	10.1033295063146	20	23.7142857142857	105.822110810366	170.7178949	Monday	65325	69	12	2020-03-29	2020-03-09	2020-06-09	2020-04-10	64	84	-8	52	1	1	0	1	1	1	0	1
Jefferson, Ohio, US	39081	Ohio	2020-06-02	2020-03-24	2020-05-20	0	1	10.1033295063146	10.1689355420699	19	23.7142857142857	105.822110810366	170.7178949	Tuesday	65325	70	13	2020-03-29	2020-03-09	2020-06-09	2020-04-10	65	85	-7	53	1	1	0	1	1	1	0	1
Jefferson, Ohio, US	39081	Ohio	2020-06-03	2020-03-24	2020-05-20	0	1	10.2564102564103	10.2126728992401	19	23.1428571428571	105.822110810366	170.7178949	Wednesday	65325	71	14	2020-03-29	2020-03-09	2020-06-09	2020-04-10	66	86	-6	54	1	1	0	1	1	1	0	1
Jefferson, Ohio, US	39081	Ohio	2020-06-04	2020-03-24	2020-05-20	0	1	10.2564102564103	10.2345415778252	17	22.8571428571429	105.822110810366	170.7178949	Thursday	65325	72	15	2020-03-29	2020-03-09	2020-06-09	2020-04-10	67	87	-5	55	1	1	0	1	1	1	0	1
Jefferson, Ohio, US	39081	Ohio	2020-06-05	2020-03-24	2020-05-20	0	1	10.2564102564103	10.2345415778252	16	22.2857142857143	105.822110810366	170.7178949	Friday	65325	73	16	2020-03-29	2020-03-09	2020-06-09	2020-04-10	68	88	-4	56	1	1	0	1	1	1	0	1
Jefferson, Ohio, US	39081	Ohio	2020-06-06	2020-03-24	2020-05-20	0	1	10.4094910065059	10.2564102564103	23	21.8571428571429	105.822110810366	170.7178949	Saturday	65325	74	17	2020-03-29	2020-03-09	2020-06-09	2020-04-10	69	89	-3	57	1	1	0	1	1	1	0	1
Jefferson, Ohio, US	39081	Ohio	2020-06-07	2020-03-24	2020-05-20	0	1	10.4094910065059	10.2782789349954	35	21.2857142857143	105.822110810366	170.7178949	Sunday	65325	75	18	2020-03-29	2020-03-09	2020-06-09	2020-04-10	70	90	-2	58	1	1	0	1	1	1	0	1
Jefferson, Ohio, US	39081	Ohio	2020-06-08	2020-03-24	2020-05-20	0	1	10.5625717566016	10.3220162921655	18	21	105.822110810366	170.7178949	Monday	65325	76	19	2020-03-29	2020-03-09	2020-06-09	2020-04-10	71	91	-1	59	1	1	0	1	1	1	0	1
Jefferson, Ohio, US	39081	Ohio	2020-06-09	2020-03-24	2020-05-20	0	1	10.5625717566016	10.3876223279208	17	20.7142857142857	105.822110810366	170.7178949	Tuesday	65325	77	20	2020-03-29	2020-03-09	2020-06-09	2020-04-10	72	92	0	60	1	1	0	1	0	1	0	1
Jefferson, Ohio, US	39081	Ohio	2020-06-10	2020-03-24	2020-05-20	0	1	10.5625717566016	10.431359685091	19	20.7142857142857	105.822110810366	170.7178949	Wednesday	65325	78	21	2020-03-29	2020-03-09	2020-06-09	2020-04-10	73	93	1	61	1	1	1	1	0	1	0	1
Jefferson, Ohio, US	39081	Ohio	2020-06-11	2020-03-24	2020-05-20	0	1	10.5625717566016	10.4750970422612	17	20.7142857142857	105.822110810366	170.7178949	Thursday	65325	79	22	2020-03-29	2020-03-09	2020-06-09	2020-04-10	74	94	2	62	1	1	1	1	0	1	0	1
Jefferson, Ohio, US	39081	Ohio	2020-06-12	2020-03-24	2020-05-20	0	1	10.5625717566016	10.5188343994314	18	21	105.822110810366	170.7178949	Friday	65325	80	23	2020-03-29	2020-03-09	2020-06-09	2020-04-10	75	95	3	63	1	1	1	1	0	1	0	1
Jefferson, Ohio, US	39081	Ohio	2020-06-13	2020-03-24	2020-05-20	0	1	10.7156525066973	10.5625717566016	27	21.5714285714286	105.822110810366	170.7178949	Saturday	65325	81	24	2020-03-29	2020-03-09	2020-06-09	2020-04-10	76	96	4	64	1	1	1	1	0	1	0	1
Jefferson, Ohio, US	39081	Ohio	2020-06-14	2020-03-24	2020-05-20	0	1	10.7156525066973	10.6063091137718	36	21.7142857142857	105.822110810366	170.7178949	Sunday	65325	82	25	2020-03-29	2020-03-09	2020-06-09	2020-04-10	77	97	5	65	1	1	1	1	0	1	0	1
Jefferson, Ohio, US	39081	Ohio	2020-06-15	2020-03-24	2020-05-20	0	1	10.868733256793	10.650046470942	28	23.1428571428571	105.822110810366	170.7178949	Monday	65325	83	26	2020-03-29	2020-03-09	2020-06-09	2020-04-10	78	98	6	66	1	1	1	1	0	1	0	1
Jefferson, Ohio, US	39081	Ohio	2020-06-16	2020-03-24	2020-05-20	0	1	10.868733256793	10.6937838281122	21	23.7142857142857	105.822110810366	170.7178949	Tuesday	65325	84	27	2020-03-29	2020-03-09	2020-06-09	2020-04-10	79	99	7	67	1	1	1	1	0	1	0	1
Jefferson, Ohio, US	39081	Ohio	2020-06-17	2020-03-24	2020-05-20	0	1	10.868733256793	10.7375211852824	20	23.8571428571429	105.822110810366	170.7178949	Wednesday	65325	85	28	2020-03-29	2020-03-09	2020-06-09	2020-04-10	80	100	8	68	1	1	1	1	0	1	0	1
Jefferson, Ohio, US	39081	Ohio	2020-06-18	2020-03-24	2020-05-20	0	1	10.868733256793	10.7812585424526	25	25	105.822110810366	170.7178949	Thursday	65325	86	29	2020-03-29	2020-03-09	2020-06-09	2020-04-10	81	101	9	69	1	1	1	1	0	1	0	1
Jefferson, Ohio, US	39081	Ohio	2020-06-19	2020-03-24	2020-05-20	0	1	11.32797550708	10.8906019353781	21	25.4285714285714	105.822110810366	170.7178949	Friday	65325	87	30	2020-03-29	2020-03-09	2020-06-09	2020-04-10	82	102	10	70	1	1	1	1	0	1	0	1
Jefferson, Ohio, US	39081	Ohio	2020-06-20	2020-03-24	2020-05-20	0	1	11.32797550708	10.9780766497184	27	25.4285714285714	105.822110810366	170.7178949	Saturday	65325	88	31	2020-03-29	2020-03-09	2020-06-09	2020-04-10	83	103	11	71	1	1	1	1	0	1	0	1
Jefferson, Ohio, US	39081	Ohio	2020-06-21	2020-03-24	2020-05-20	0	1	11.32797550708	11.0655513640588	32	24.8571428571429	105.822110810366	170.7178949	Sunday	65325	89	32	2020-03-29	2020-03-09	2020-06-09	2020-04-10	84	104	12	72	1	1	1	1	0	1	0	1
Jefferson, Ohio, US	39081	Ohio	2020-06-22	2020-03-24	2020-05-20	0	1	11.32797550708	11.1311573998141	30	25.1428571428571	105.822110810366	170.7178949	Monday	65325	90	33	2020-03-29	2020-03-09	2020-06-09	2020-04-10	85	105	13	73	1	1	1	1	0	1	0	1
Jefferson, Ohio, US	39081	Ohio	2020-06-23	2020-03-24	2020-05-20	0	1	11.32797550708	11.1967634355694	24	25.5714285714286	105.822110810366	170.7178949	Tuesday	65325	91	34	2020-03-29	2020-03-09	2020-06-09	2020-04-10	86	106	14	74	1	1	1	1	0	1	0	1
Jefferson, Ohio, US	39081	Ohio	2020-06-24	2020-03-24	2020-05-20	0	1	11.32797550708	11.2623694713247	23	26	105.822110810366	170.7178949	Wednesday	65325	92	35	2020-03-29	2020-03-09	2020-06-09	2020-04-10	87	107	15	75	1	1	1	1	0	1	0	1
Jefferson, Ohio, US	39081	Ohio	2020-06-25	2020-03-24	2020-05-20	0	1	11.4810562571757	11.3498441856651	28	26.4285714285714	105.822110810366	170.7178949	Thursday	65325	93	36	2020-03-29	2020-03-09	2020-06-09	2020-04-10	88	108	16	76	1	1	1	1	0	1	0	1
Jefferson, Ohio, US	39081	Ohio	2020-06-26	2020-03-24	2020-05-20	0	1	11.6341370072713	11.3935815428353	24	26.8571428571429	105.822110810366	170.7178949	Friday	65325	94	37	2020-03-29	2020-03-09	2020-06-09	2020-04-10	89	109	17	77	1	1	1	1	0	1	0	1
Jefferson, Ohio, US	39081	Ohio	2020-06-27	2020-03-24	2020-05-20	0	1	11.6341370072713	11.4373189000055	36	28.1428571428571	105.822110810366	170.7178949	Saturday	65325	95	38	2020-03-29	2020-03-09	2020-06-09	2020-04-10	90	110	18	78	1	1	1	1	0	1	0	1
Jefferson, Ohio, US	39081	Ohio	2020-06-28	2020-03-24	2020-05-20	0	1	11.6341370072713	11.4810562571757	40	29.2857142857143	105.822110810366	170.7178949	Sunday	65325	96	39	2020-03-29	2020-03-09	2020-06-09	2020-04-10	91	111	19	79	1	1	1	1	0	1	0	1
Jefferson, Ohio, US	39081	Ohio	2020-06-29	2020-03-24	2020-05-20	0	1	11.6341370072713	11.5247936143459	35	30	105.822110810366	170.7178949	Monday	65325	97	40	2020-03-29	2020-03-09	2020-06-09	2020-04-10	92	112	20	80	1	1	1	1	0	1	0	1
Jefferson, Ohio, US	39081	Ohio	2020-06-30	2020-03-24	2020-05-20	0	1	11.6341370072713	11.568530971516	27	30.4285714285714	105.822110810366	170.7178949	Tuesday	65325	98	41	2020-03-29	2020-03-09	2020-06-09	2020-04-10	93	113	21	81	1	1	1	1	0	1	0	1
Jefferson, Ohio, US	39081	Ohio	2020-07-01	2020-03-24	2020-05-20	0	1	12.246460007654	11.6997430430266	21	30.1428571428571	105.822110810366	170.7178949	Wednesday	65325	99	42	2020-03-29	2020-03-09	2020-06-09	2020-04-10	94	114	22	82	1	1	1	1	0	1	0	1
Jefferson, Ohio, US	39081	Ohio	2020-07-02	2020-03-24	2020-05-20	0	1	12.246460007654	11.8090864359521	18	28.7142857142857	105.822110810366	170.7178949	Thursday	65325	100	43	2020-03-29	2020-03-09	2020-06-09	2020-04-10	95	115	23	83	1	1	1	1	0	1	0	1
Jefferson, Ohio, US	39081	Ohio	2020-07-03	2020-03-24	2020-05-20	0	1	12.7057022579411	11.9621671860478	26	29	105.822110810366	170.7178949	Friday	65325	101	44	2020-03-29	2020-03-09	2020-06-09	2020-04-10	96	116	24	84	1	1	1	1	0	1	0	1
Jefferson, Ohio, US	39081	Ohio	2020-07-04	2020-03-24	2020-05-20	0	1	13.3180252583238	12.2027226504838	34	28.7142857142857	105.822110810366	170.7178949	Saturday	65325	102	45	2020-03-29	2020-03-09	2020-06-09	2020-04-10	97	117	25	85	1	1	1	1	0	1	0	1
Jefferson, Ohio, US	39081	Ohio	2020-07-05	2020-03-24	2020-05-20	0	1	13.3180252583238	12.4432781149199	39	28.5714285714286	105.822110810366	170.7178949	Sunday	65325	103	46	2020-03-29	2020-03-09	2020-06-09	2020-04-10	98	118	26	86	1	1	1	1	0	1	0	1
Jefferson, Oregon, US	41031	Oregon	2020-03-01	2020-03-23	2020-06-19	1	0	0	13.0908744704146	27	21.4285714285714	102.768139565508	12.19686934	Sunday	24658	-22	-110	2020-03-28	2020-03-08	2020-07-09	2020-05-10	-27	-7	-130	-70	0	0	0	0	1	0	1	0
Jefferson, Oregon, US	41031	Oregon	2020-03-02	2020-03-23	2020-06-19	1	0	0	11.186747274718	18	21.5714285714286	102.768139565508	12.19686934	Monday	24658	-21	-109	2020-03-28	2020-03-08	2020-07-09	2020-05-10	-26	-6	-129	-69	0	0	0	0	1	0	1	0
Jefferson, Oregon, US	41031	Oregon	2020-03-03	2020-03-23	2020-06-19	1	0	0	9.28262007902128	14	21.4285714285714	102.768139565508	12.19686934	Tuesday	24658	-20	-108	2020-03-28	2020-03-08	2020-07-09	2020-05-10	-25	-5	-128	-68	0	0	0	0	1	0	1	0
Jefferson, Oregon, US	41031	Oregon	2020-03-04	2020-03-23	2020-06-19	1	0	0	7.14047698386252	14	21.7142857142857	102.768139565508	12.19686934	Wednesday	24658	-19	-107	2020-03-28	2020-03-08	2020-07-09	2020-05-10	-24	-4	-127	-67	0	0	0	0	1	0	1	0
Jefferson, Oregon, US	41031	Oregon	2020-03-05	2020-03-23	2020-06-19	1	0	0	4.76031798924168	16	21.8571428571429	102.768139565508	12.19686934	Thursday	24658	-18	-106	2020-03-28	2020-03-08	2020-07-09	2020-05-10	-23	-3	-126	-66	0	0	0	0	1	0	1	0
Jefferson, Oregon, US	41031	Oregon	2020-03-06	2020-03-23	2020-06-19	1	0	0	2.38015899462084	12	19.7142857142857	102.768139565508	12.19686934	Friday	24658	-17	-105	2020-03-28	2020-03-08	2020-07-09	2020-05-10	-22	-2	-125	-65	0	0	0	0	1	0	1	0
Jefferson, Oregon, US	41031	Oregon	2020-03-07	2020-03-23	2020-06-19	1	0	0	0	24	17.8571428571429	102.768139565508	12.19686934	Saturday	24658	-16	-104	2020-03-28	2020-03-08	2020-07-09	2020-05-10	-21	-1	-124	-64	0	0	0	0	1	0	1	0
Jefferson, Oregon, US	41031	Oregon	2020-03-08	2020-03-23	2020-06-19	1	0	0	0	42	20	102.768139565508	12.19686934	Sunday	24658	-15	-103	2020-03-28	2020-03-08	2020-07-09	2020-05-10	-20	0	-123	-63	0	0	0	0	1	0	1	0
Jefferson, Oregon, US	41031	Oregon	2020-03-09	2020-03-23	2020-06-19	1	0	0	0	19	20.1428571428571	102.768139565508	12.19686934	Monday	24658	-14	-102	2020-03-28	2020-03-08	2020-07-09	2020-05-10	-19	1	-122	-62	0	1	0	0	1	0	1	1
Jefferson, Oregon, US	41031	Oregon	2020-03-10	2020-03-23	2020-06-19	1	0	0	0	15	20.2857142857143	102.768139565508	12.19686934	Tuesday	24658	-13	-101	2020-03-28	2020-03-08	2020-07-09	2020-05-10	-18	2	-121	-61	0	1	0	0	1	0	1	1
Jefferson, Oregon, US	41031	Oregon	2020-03-11	2020-03-23	2020-06-19	1	0	0	0	26	22	102.768139565508	12.19686934	Wednesday	24658	-12	-100	2020-03-28	2020-03-08	2020-07-09	2020-05-10	-17	3	-120	-60	0	1	0	0	1	0	1	1
Jefferson, Oregon, US	41031	Oregon	2020-03-12	2020-03-23	2020-06-19	1	0	0	0	15	21.8571428571429	102.768139565508	12.19686934	Thursday	24658	-11	-99	2020-03-28	2020-03-08	2020-07-09	2020-05-10	-16	4	-119	-59	0	1	0	0	1	0	1	1
Jefferson, Oregon, US	41031	Oregon	2020-03-13	2020-03-23	2020-06-19	1	0	0	0	12	21.8571428571429	102.768139565508	12.19686934	Friday	24658	-10	-98	2020-03-28	2020-03-08	2020-07-09	2020-05-10	-15	5	-118	-58	0	1	0	0	1	0	1	1
Jefferson, Oregon, US	41031	Oregon	2020-03-14	2020-03-23	2020-06-19	1	0	0	0	34	23.2857142857143	102.768139565508	12.19686934	Saturday	24658	-9	-97	2020-03-28	2020-03-08	2020-07-09	2020-05-10	-14	6	-117	-57	0	1	0	0	1	0	1	1
Jefferson, Oregon, US	41031	Oregon	2020-03-15	2020-03-23	2020-06-19	1	0	0	0	47	24	102.768139565508	12.19686934	Sunday	24658	-8	-96	2020-03-28	2020-03-08	2020-07-09	2020-05-10	-13	7	-116	-56	0	1	0	0	1	0	1	1
Jefferson, Oregon, US	41031	Oregon	2020-03-16	2020-03-23	2020-06-19	1	0	0	0	30	25.5714285714286	102.768139565508	12.19686934	Monday	24658	-7	-95	2020-03-28	2020-03-08	2020-07-09	2020-05-10	-12	8	-115	-55	0	1	0	0	1	0	1	1
Jefferson, Oregon, US	41031	Oregon	2020-03-17	2020-03-23	2020-06-19	1	0	0	0	20	26.2857142857143	102.768139565508	12.19686934	Tuesday	24658	-6	-94	2020-03-28	2020-03-08	2020-07-09	2020-05-10	-11	9	-114	-54	0	1	0	0	1	0	1	1
Jefferson, Oregon, US	41031	Oregon	2020-03-18	2020-03-23	2020-06-19	1	0	0	0	22	25.7142857142857	102.768139565508	12.19686934	Wednesday	24658	-5	-93	2020-03-28	2020-03-08	2020-07-09	2020-05-10	-10	10	-113	-53	0	1	0	0	1	0	1	1
Jefferson, Oregon, US	41031	Oregon	2020-03-19	2020-03-23	2020-06-19	1	0	0	0	20	26.4285714285714	102.768139565508	12.19686934	Thursday	24658	-4	-92	2020-03-28	2020-03-08	2020-07-09	2020-05-10	-9	11	-112	-52	0	1	0	0	1	0	1	1
Jefferson, Oregon, US	41031	Oregon	2020-03-20	2020-03-23	2020-06-19	1	0	0	0	17	27.1428571428571	102.768139565508	12.19686934	Friday	24658	-3	-91	2020-03-28	2020-03-08	2020-07-09	2020-05-10	-8	12	-111	-51	0	1	0	0	1	0	1	1
Jefferson, Oregon, US	41031	Oregon	2020-03-21	2020-03-23	2020-06-19	1	0	0	0	23	25.5714285714286	102.768139565508	12.19686934	Saturday	24658	-2	-90	2020-03-28	2020-03-08	2020-07-09	2020-05-10	-7	13	-110	-50	0	1	0	0	1	0	1	1
Jefferson, Oregon, US	41031	Oregon	2020-03-22	2020-03-23	2020-06-19	1	0	0	0	41	24.7142857142857	102.768139565508	12.19686934	Sunday	24658	-1	-89	2020-03-28	2020-03-08	2020-07-09	2020-05-10	-6	14	-109	-49	0	1	0	0	1	0	1	1
Jefferson, Oregon, US	41031	Oregon	2020-03-23	2020-03-23	2020-06-19	1	0	0	0	34	25.2857142857143	102.768139565508	12.19686934	Monday	24658	0	-88	2020-03-28	2020-03-08	2020-07-09	2020-05-10	-5	15	-108	-48	0	1	0	0	1	0	1	1
Jefferson, Oregon, US	41031	Oregon	2020-03-24	2020-03-23	2020-06-19	1	1	0	0	32	27	102.768139565508	12.19686934	Tuesday	24658	1	-87	2020-03-28	2020-03-08	2020-07-09	2020-05-10	-4	16	-107	-47	0	1	0	0	1	0	1	1
Jefferson, Oregon, US	41031	Oregon	2020-03-25	2020-03-23	2020-06-19	1	1	0	0	33	28.5714285714286	102.768139565508	12.19686934	Wednesday	24658	2	-86	2020-03-28	2020-03-08	2020-07-09	2020-05-10	-3	17	-106	-46	0	1	0	0	1	0	1	1
Jefferson, Oregon, US	41031	Oregon	2020-03-26	2020-03-23	2020-06-19	1	1	0	0	30	30	102.768139565508	12.19686934	Thursday	24658	3	-85	2020-03-28	2020-03-08	2020-07-09	2020-05-10	-2	18	-105	-45	0	1	0	0	1	0	1	1
Jefferson, Oregon, US	41031	Oregon	2020-03-27	2020-03-23	2020-06-19	1	1	0	0	38	33	102.768139565508	12.19686934	Friday	24658	4	-84	2020-03-28	2020-03-08	2020-07-09	2020-05-10	-1	19	-104	-44	0	1	0	0	1	0	1	1
Jefferson, Oregon, US	41031	Oregon	2020-03-28	2020-03-23	2020-06-19	1	1	0	0	48	36.5714285714286	102.768139565508	12.19686934	Saturday	24658	5	-83	2020-03-28	2020-03-08	2020-07-09	2020-05-10	0	20	-103	-43	0	1	0	0	1	0	1	1
Jefferson, Oregon, US	41031	Oregon	2020-03-29	2020-03-23	2020-06-19	1	1	0	0	48	37.5714285714286	102.768139565508	12.19686934	Sunday	24658	6	-82	2020-03-28	2020-03-08	2020-07-09	2020-05-10	1	21	-102	-42	1	1	0	0	1	1	1	1
Jefferson, Oregon, US	41031	Oregon	2020-03-30	2020-03-23	2020-06-19	1	1	0	0	42	38.7142857142857	102.768139565508	12.19686934	Monday	24658	7	-81	2020-03-28	2020-03-08	2020-07-09	2020-05-10	2	22	-101	-41	1	1	0	0	1	1	1	1
Jefferson, Oregon, US	41031	Oregon	2020-03-31	2020-03-23	2020-06-19	1	1	0	0	40	39.8571428571429	102.768139565508	12.19686934	Tuesday	24658	8	-80	2020-03-28	2020-03-08	2020-07-09	2020-05-10	3	23	-100	-40	1	1	0	0	1	1	1	1
Jefferson, Oregon, US	41031	Oregon	2020-04-01	2020-03-23	2020-06-19	1	1	0	0	38	40.5714285714286	102.768139565508	12.19686934	Wednesday	24658	9	-79	2020-03-28	2020-03-08	2020-07-09	2020-05-10	4	24	-99	-39	1	1	0	0	1	1	1	1
Jefferson, Oregon, US	41031	Oregon	2020-04-02	2020-03-23	2020-06-19	1	1	0	0	35	41.2857142857143	102.768139565508	12.19686934	Thursday	24658	10	-78	2020-03-28	2020-03-08	2020-07-09	2020-05-10	5	25	-98	-38	1	1	0	0	1	1	1	1
Jefferson, Oregon, US	41031	Oregon	2020-04-03	2020-03-23	2020-06-19	1	1	0	0	28	39.8571428571429	102.768139565508	12.19686934	Friday	24658	11	-77	2020-03-28	2020-03-08	2020-07-09	2020-05-10	6	26	-97	-37	1	1	0	0	1	1	1	1
Jefferson, Oregon, US	41031	Oregon	2020-04-04	2020-03-23	2020-06-19	1	1	0	0	46	39.5714285714286	102.768139565508	12.19686934	Saturday	24658	12	-76	2020-03-28	2020-03-08	2020-07-09	2020-05-10	7	27	-96	-36	1	1	0	0	1	1	1	1
Jefferson, Oregon, US	41031	Oregon	2020-04-05	2020-03-23	2020-06-19	1	1	0	0	54	40.4285714285714	102.768139565508	12.19686934	Sunday	24658	13	-75	2020-03-28	2020-03-08	2020-07-09	2020-05-10	8	28	-95	-35	1	1	0	0	1	1	1	1
Jefferson, Oregon, US	41031	Oregon	2020-04-06	2020-03-23	2020-06-19	1	1	0	0	29	38.5714285714286	102.768139565508	12.19686934	Monday	24658	14	-74	2020-03-28	2020-03-08	2020-07-09	2020-05-10	9	29	-94	-34	1	1	0	0	1	1	1	1
Jefferson, Oregon, US	41031	Oregon	2020-04-07	2020-03-23	2020-06-19	1	1	0	0	28	36.8571428571429	102.768139565508	12.19686934	Tuesday	24658	15	-73	2020-03-28	2020-03-08	2020-07-09	2020-05-10	10	30	-93	-33	1	1	0	0	1	1	1	1
Jefferson, Oregon, US	41031	Oregon	2020-04-08	2020-03-23	2020-06-19	1	1	0	0	36	36.5714285714286	102.768139565508	12.19686934	Wednesday	24658	16	-72	2020-03-28	2020-03-08	2020-07-09	2020-05-10	11	31	-92	-32	1	1	0	0	1	1	1	1
Jefferson, Oregon, US	41031	Oregon	2020-04-09	2020-03-23	2020-06-19	1	1	0	0	35	36.5714285714286	102.768139565508	12.19686934	Thursday	24658	17	-71	2020-03-28	2020-03-08	2020-07-09	2020-05-10	12	32	-91	-31	1	1	0	0	1	1	1	1
Jefferson, Oregon, US	41031	Oregon	2020-04-10	2020-03-23	2020-06-19	1	1	0	0	20	35.4285714285714	102.768139565508	12.19686934	Friday	24658	18	-70	2020-03-28	2020-03-08	2020-07-09	2020-05-10	13	33	-90	-30	1	1	0	0	1	1	1	1
Jefferson, Oregon, US	41031	Oregon	2020-04-11	2020-03-23	2020-06-19	1	1	0	0	35	33.8571428571429	102.768139565508	12.19686934	Saturday	24658	19	-69	2020-03-28	2020-03-08	2020-07-09	2020-05-10	14	34	-89	-29	1	1	0	0	1	1	1	1
Jefferson, Oregon, US	41031	Oregon	2020-04-12	2020-03-23	2020-06-19	1	1	0	0	58	34.4285714285714	102.768139565508	12.19686934	Sunday	24658	20	-68	2020-03-28	2020-03-08	2020-07-09	2020-05-10	15	35	-88	-28	1	1	0	0	1	1	1	1
Jefferson, Oregon, US	41031	Oregon	2020-04-13	2020-03-23	2020-06-19	1	1	0	0	31	34.7142857142857	102.768139565508	12.19686934	Monday	24658	21	-67	2020-03-28	2020-03-08	2020-07-09	2020-05-10	16	36	-87	-27	1	1	0	0	1	1	1	1
Jefferson, Oregon, US	41031	Oregon	2020-04-14	2020-03-23	2020-06-19	1	1	0.405547895206424	0.0579354136009177	32	35.2857142857143	102.768139565508	12.19686934	Tuesday	24658	22	-66	2020-03-28	2020-03-08	2020-07-09	2020-05-10	17	37	-86	-26	1	1	0	0	1	1	1	1
Jefferson, Oregon, US	41031	Oregon	2020-04-15	2020-03-23	2020-06-19	1	1	0.405547895206424	0.115870827201835	31	34.5714285714286	102.768139565508	12.19686934	Wednesday	24658	23	-65	2020-03-28	2020-03-08	2020-07-09	2020-05-10	18	38	-85	-25	1	1	0	0	1	1	1	1
Jefferson, Oregon, US	41031	Oregon	2020-04-16	2020-03-23	2020-06-19	1	1	0.405547895206424	0.173806240802753	25	33.1428571428571	102.768139565508	12.19686934	Thursday	24658	24	-64	2020-03-28	2020-03-08	2020-07-09	2020-05-10	19	39	-84	-24	1	1	0	0	1	1	1	1
Jefferson, Oregon, US	41031	Oregon	2020-04-17	2020-03-23	2020-06-19	1	1	0.405547895206424	0.231741654403671	19	33	102.768139565508	12.19686934	Friday	24658	25	-63	2020-03-28	2020-03-08	2020-07-09	2020-05-10	20	40	-83	-23	1	1	0	0	1	1	1	1
Jefferson, Oregon, US	41031	Oregon	2020-04-18	2020-03-23	2020-06-19	1	1	0.405547895206424	0.289677068004589	37	33.2857142857143	102.768139565508	12.19686934	Saturday	24658	26	-62	2020-03-28	2020-03-08	2020-07-09	2020-05-10	21	41	-82	-22	1	1	0	0	1	1	1	1
Jefferson, Oregon, US	41031	Oregon	2020-04-19	2020-03-23	2020-06-19	1	1	0.405547895206424	0.347612481605506	45	31.4285714285714	102.768139565508	12.19686934	Sunday	24658	27	-61	2020-03-28	2020-03-08	2020-07-09	2020-05-10	22	42	-81	-21	1	1	0	0	1	1	1	1
Jefferson, Oregon, US	41031	Oregon	2020-04-20	2020-03-23	2020-06-19	1	1	0.405547895206424	0.405547895206424	24	30.4285714285714	102.768139565508	12.19686934	Monday	24658	28	-60	2020-03-28	2020-03-08	2020-07-09	2020-05-10	23	43	-80	-20	1	1	0	0	1	1	1	1
Jefferson, Oregon, US	41031	Oregon	2020-04-21	2020-03-23	2020-06-19	1	1	0.405547895206424	0.405547895206424	25	29.4285714285714	102.768139565508	12.19686934	Tuesday	24658	29	-59	2020-03-28	2020-03-08	2020-07-09	2020-05-10	24	44	-79	-19	1	1	0	0	1	1	1	1
Jefferson, Oregon, US	41031	Oregon	2020-04-22	2020-03-23	2020-06-19	1	1	0.811095790412848	0.463483308807342	22	28.1428571428571	102.768139565508	12.19686934	Wednesday	24658	30	-58	2020-03-28	2020-03-08	2020-07-09	2020-05-10	25	45	-78	-18	1	1	0	0	1	1	1	1
Jefferson, Oregon, US	41031	Oregon	2020-04-23	2020-03-23	2020-06-19	1	1	0.811095790412848	0.521418722408259	21	27.5714285714286	102.768139565508	12.19686934	Thursday	24658	31	-57	2020-03-28	2020-03-08	2020-07-09	2020-05-10	26	46	-77	-17	1	1	0	0	1	1	1	1
Jefferson, Oregon, US	41031	Oregon	2020-04-24	2020-03-23	2020-06-19	1	1	0.811095790412848	0.579354136009177	20	27.7142857142857	102.768139565508	12.19686934	Friday	24658	32	-56	2020-03-28	2020-03-08	2020-07-09	2020-05-10	27	47	-76	-16	1	1	0	0	1	1	1	1
Jefferson, Oregon, US	41031	Oregon	2020-04-25	2020-03-23	2020-06-19	1	1	2.02773947603212	0.811095790412848	31	26.8571428571429	102.768139565508	12.19686934	Saturday	24658	33	-55	2020-03-28	2020-03-08	2020-07-09	2020-05-10	28	48	-75	-15	1	1	0	0	1	1	1	1
Jefferson, Oregon, US	41031	Oregon	2020-04-26	2020-03-23	2020-06-19	1	1	2.43328737123854	1.10077285841744	44	26.7142857142857	102.768139565508	12.19686934	Sunday	24658	34	-54	2020-03-28	2020-03-08	2020-07-09	2020-05-10	29	49	-74	-14	1	1	0	0	1	1	1	1
Jefferson, Oregon, US	41031	Oregon	2020-04-27	2020-03-23	2020-06-19	1	1	2.43328737123854	1.39044992642202	26	27	102.768139565508	12.19686934	Monday	24658	35	-53	2020-03-28	2020-03-08	2020-07-09	2020-05-10	30	50	-73	-13	1	1	0	0	1	1	1	1
Jefferson, Oregon, US	41031	Oregon	2020-04-28	2020-03-23	2020-06-19	1	1	2.43328737123854	1.68012699442661	17	25.8571428571429	102.768139565508	12.19686934	Tuesday	24658	36	-52	2020-03-28	2020-03-08	2020-07-09	2020-05-10	31	51	-72	-12	1	1	0	0	1	1	1	1
Jefferson, Oregon, US	41031	Oregon	2020-04-29	2020-03-23	2020-06-19	1	1	4.05547895206424	2.14361030323395	18	25.2857142857143	102.768139565508	12.19686934	Wednesday	24658	37	-51	2020-03-28	2020-03-08	2020-07-09	2020-05-10	32	52	-71	-11	1	1	0	0	1	1	1	1
Jefferson, Oregon, US	41031	Oregon	2020-04-30	2020-03-23	2020-06-19	1	1	4.05547895206424	2.6070936120413	12	24	102.768139565508	12.19686934	Thursday	24658	38	-50	2020-03-28	2020-03-08	2020-07-09	2020-05-10	33	53	-70	-10	1	1	0	0	1	1	1	1
Jefferson, Oregon, US	41031	Oregon	2020-05-01	2020-03-23	2020-06-19	1	1	4.05547895206424	3.07057692084864	16	23.4285714285714	102.768139565508	12.19686934	Friday	24658	39	-49	2020-03-28	2020-03-08	2020-07-09	2020-05-10	34	54	-69	-9	1	1	0	0	1	1	1	1
Jefferson, Oregon, US	41031	Oregon	2020-05-02	2020-03-23	2020-06-19	1	1	5.27212263768351	3.53406022965598	22	22.1428571428571	102.768139565508	12.19686934	Saturday	24658	40	-48	2020-03-28	2020-03-08	2020-07-09	2020-05-10	35	55	-68	-8	1	1	0	0	1	1	1	1
Jefferson, Oregon, US	41031	Oregon	2020-05-03	2020-03-23	2020-06-19	1	1	5.27212263768351	3.9396081248624	40	21.5714285714286	102.768139565508	12.19686934	Sunday	24658	41	-47	2020-03-28	2020-03-08	2020-07-09	2020-05-10	36	56	-67	-7	1	1	0	0	1	1	1	1
Jefferson, Oregon, US	41031	Oregon	2020-05-04	2020-03-23	2020-06-19	1	1	5.67767053288993	4.40309143366974	26	21.5714285714286	102.768139565508	12.19686934	Monday	24658	42	-46	2020-03-28	2020-03-08	2020-07-09	2020-05-10	37	57	-66	-6	1	1	0	0	1	1	1	1
Jefferson, Oregon, US	41031	Oregon	2020-05-05	2020-03-23	2020-06-19	1	1	5.67767053288993	4.86657474247709	21	22.1428571428571	102.768139565508	12.19686934	Tuesday	24658	43	-45	2020-03-28	2020-03-08	2020-07-09	2020-05-10	38	58	-65	-5	1	1	0	0	1	1	1	1
Jefferson, Oregon, US	41031	Oregon	2020-05-06	2020-03-23	2020-06-19	1	1	7.29986211371563	5.33005805128443	22	22.7142857142857	102.768139565508	12.19686934	Wednesday	24658	44	-44	2020-03-28	2020-03-08	2020-07-09	2020-05-10	39	59	-64	-4	1	1	0	0	1	1	1	1
Jefferson, Oregon, US	41031	Oregon	2020-05-07	2020-03-23	2020-06-19	1	1	8.92205369454133	6.02528301449544	25	24.5714285714286	102.768139565508	12.19686934	Thursday	24658	45	-43	2020-03-28	2020-03-08	2020-07-09	2020-05-10	40	60	-63	-3	1	1	0	0	1	1	1	1
Jefferson, Oregon, US	41031	Oregon	2020-05-08	2020-03-23	2020-06-19	1	1	8.92205369454133	6.72050797770645	13	24.1428571428571	102.768139565508	12.19686934	Friday	24658	46	-42	2020-03-28	2020-03-08	2020-07-09	2020-05-10	41	61	-62	-2	1	1	0	0	1	1	1	1
Jefferson, Oregon, US	41031	Oregon	2020-05-09	2020-03-23	2020-06-19	1	1	9.73314948495417	7.35779752731655	28	25	102.768139565508	12.19686934	Saturday	24658	47	-41	2020-03-28	2020-03-08	2020-07-09	2020-05-10	42	62	-61	-1	1	1	0	0	1	1	1	1
Jefferson, Oregon, US	41031	Oregon	2020-05-10	2020-03-23	2020-06-19	1	1	9.73314948495417	7.99508707692664	32	23.8571428571429	102.768139565508	12.19686934	Sunday	24658	48	-40	2020-03-28	2020-03-08	2020-07-09	2020-05-10	43	63	-60	0	1	1	0	0	1	1	0	1
Jefferson, Oregon, US	41031	Oregon	2020-05-11	2020-03-23	2020-06-19	1	1	9.73314948495417	8.57444121293582	24	23.5714285714286	102.768139565508	12.19686934	Monday	24658	49	-39	2020-03-28	2020-03-08	2020-07-09	2020-05-10	44	64	-59	1	1	1	0	1	1	1	0	1
Jefferson, Oregon, US	41031	Oregon	2020-05-12	2020-03-23	2020-06-19	1	1	9.73314948495417	9.153795348945	23	23.8571428571429	102.768139565508	12.19686934	Tuesday	24658	50	-38	2020-03-28	2020-03-08	2020-07-09	2020-05-10	45	65	-58	2	1	1	0	1	1	1	0	1
Jefferson, Oregon, US	41031	Oregon	2020-05-13	2020-03-23	2020-06-19	1	1	9.73314948495417	9.5014078305505	18	23.2857142857143	102.768139565508	12.19686934	Wednesday	24658	51	-37	2020-03-28	2020-03-08	2020-07-09	2020-05-10	46	66	-57	3	1	1	0	1	1	1	0	1
Jefferson, Oregon, US	41031	Oregon	2020-05-14	2020-03-23	2020-06-19	1	1	9.73314948495417	9.61727865775234	23	23	102.768139565508	12.19686934	Thursday	24658	52	-36	2020-03-28	2020-03-08	2020-07-09	2020-05-10	47	67	-56	4	1	1	0	1	1	1	0	1
Jefferson, Oregon, US	41031	Oregon	2020-05-15	2020-03-23	2020-06-19	1	1	9.73314948495417	9.73314948495417	19	23.8571428571429	102.768139565508	12.19686934	Friday	24658	53	-35	2020-03-28	2020-03-08	2020-07-09	2020-05-10	48	68	-55	5	1	1	0	1	1	1	0	1
Jefferson, Oregon, US	41031	Oregon	2020-05-16	2020-03-23	2020-06-19	1	1	9.73314948495417	9.73314948495417	27	23.7142857142857	102.768139565508	12.19686934	Saturday	24658	54	-34	2020-03-28	2020-03-08	2020-07-09	2020-05-10	49	69	-54	6	1	1	0	1	1	1	0	1
Jefferson, Oregon, US	41031	Oregon	2020-05-17	2020-03-23	2020-06-19	1	1	9.73314948495417	9.73314948495417	43	25.2857142857143	102.768139565508	12.19686934	Sunday	24658	55	-33	2020-03-28	2020-03-08	2020-07-09	2020-05-10	50	70	-53	7	1	1	0	1	1	1	0	1
Jefferson, Oregon, US	41031	Oregon	2020-05-18	2020-03-23	2020-06-19	1	1	9.73314948495417	9.73314948495417	31	26.2857142857143	102.768139565508	12.19686934	Monday	24658	56	-32	2020-03-28	2020-03-08	2020-07-09	2020-05-10	51	71	-52	8	1	1	0	1	1	1	0	1
Jefferson, Oregon, US	41031	Oregon	2020-05-19	2020-03-23	2020-06-19	1	1	9.73314948495417	9.73314948495417	22	26.1428571428571	102.768139565508	12.19686934	Tuesday	24658	57	-31	2020-03-28	2020-03-08	2020-07-09	2020-05-10	52	72	-51	9	1	1	0	1	1	1	0	1
Jefferson, Oregon, US	41031	Oregon	2020-05-20	2020-03-23	2020-06-19	1	1	9.73314948495417	9.73314948495417	19	26.2857142857143	102.768139565508	12.19686934	Wednesday	24658	58	-30	2020-03-28	2020-03-08	2020-07-09	2020-05-10	53	73	-50	10	1	1	0	1	1	1	0	1
Jefferson, Oregon, US	41031	Oregon	2020-05-21	2020-03-23	2020-06-19	1	1	10.1386973801606	9.79108489855509	18	25.5714285714286	102.768139565508	12.19686934	Thursday	24658	59	-29	2020-03-28	2020-03-08	2020-07-09	2020-05-10	54	74	-49	11	1	1	0	1	1	1	0	1
Jefferson, Oregon, US	41031	Oregon	2020-05-22	2020-03-23	2020-06-19	1	1	10.1386973801606	9.84902031215601	18	25.4285714285714	102.768139565508	12.19686934	Friday	24658	60	-28	2020-03-28	2020-03-08	2020-07-09	2020-05-10	55	75	-48	12	1	1	0	1	1	1	0	1
Jefferson, Oregon, US	41031	Oregon	2020-05-23	2020-03-23	2020-06-19	1	1	10.1386973801606	9.90695572575692	26	25.2857142857143	102.768139565508	12.19686934	Saturday	24658	61	-27	2020-03-28	2020-03-08	2020-07-09	2020-05-10	56	76	-47	13	1	1	0	1	1	1	0	1
Jefferson, Oregon, US	41031	Oregon	2020-05-24	2020-03-23	2020-06-19	1	1	10.1386973801606	9.96489113935784	25	22.7142857142857	102.768139565508	12.19686934	Sunday	24658	62	-26	2020-03-28	2020-03-08	2020-07-09	2020-05-10	57	77	-46	14	1	1	0	1	1	1	0	1
Jefferson, Oregon, US	41031	Oregon	2020-05-25	2020-03-23	2020-06-19	1	1	9.73314948495417	9.96489113935784	30	22.5714285714286	102.768139565508	12.19686934	Monday	24658	63	-25	2020-03-28	2020-03-08	2020-07-09	2020-05-10	58	78	-45	15	1	1	0	1	1	1	0	1
Jefferson, Oregon, US	41031	Oregon	2020-05-26	2020-03-23	2020-06-19	1	1	9.73314948495417	9.96489113935784	22	22.5714285714286	102.768139565508	12.19686934	Tuesday	24658	64	-24	2020-03-28	2020-03-08	2020-07-09	2020-05-10	59	79	-44	16	1	1	0	1	1	1	0	1
Jefferson, Oregon, US	41031	Oregon	2020-05-27	2020-03-23	2020-06-19	1	1	9.73314948495417	9.96489113935784	23	23.1428571428571	102.768139565508	12.19686934	Wednesday	24658	65	-23	2020-03-28	2020-03-08	2020-07-09	2020-05-10	60	80	-43	17	1	1	0	1	1	1	0	1
Jefferson, Oregon, US	41031	Oregon	2020-05-28	2020-03-23	2020-06-19	1	1	10.1386973801606	9.96489113935784	21	23.5714285714286	102.768139565508	12.19686934	Thursday	24658	66	-22	2020-03-28	2020-03-08	2020-07-09	2020-05-10	61	81	-42	18	1	1	0	1	1	1	0	1
Jefferson, Oregon, US	41031	Oregon	2020-05-29	2020-03-23	2020-06-19	1	1	11.3553410657799	10.1386973801606	19	23.7142857142857	102.768139565508	12.19686934	Friday	24658	67	-21	2020-03-28	2020-03-08	2020-07-09	2020-05-10	62	82	-41	19	1	1	0	1	1	1	0	1
Jefferson, Oregon, US	41031	Oregon	2020-05-30	2020-03-23	2020-06-19	1	1	12.1664368561927	10.4283744481652	24	23.4285714285714	102.768139565508	12.19686934	Saturday	24658	68	-20	2020-03-28	2020-03-08	2020-07-09	2020-05-10	63	83	-40	20	1	1	0	1	1	1	0	1
Jefferson, Oregon, US	41031	Oregon	2020-05-31	2020-03-23	2020-06-19	1	1	13.383080541812	10.8918577569725	22	23	102.768139565508	12.19686934	Sunday	24658	69	-19	2020-03-28	2020-03-08	2020-07-09	2020-05-10	64	84	-39	21	1	1	0	1	1	1	0	1
Jefferson, Oregon, US	41031	Oregon	2020-06-01	2020-03-23	2020-06-19	1	1	17.8441073890827	12.0505660289909	17	21.1428571428571	102.768139565508	12.19686934	Monday	24658	70	-18	2020-03-28	2020-03-08	2020-07-09	2020-05-10	65	85	-38	22	1	1	0	1	1	1	0	1
Jefferson, Oregon, US	41031	Oregon	2020-06-02	2020-03-23	2020-06-19	1	1	17.8441073890827	13.2092743010092	17	20.4285714285714	102.768139565508	12.19686934	Tuesday	24658	71	-17	2020-03-28	2020-03-08	2020-07-09	2020-05-10	66	86	-37	23	1	1	0	1	1	1	0	1
Jefferson, Oregon, US	41031	Oregon	2020-06-03	2020-03-23	2020-06-19	1	1	18.2496552842891	14.4259179866285	19	19.8571428571429	102.768139565508	12.19686934	Wednesday	24658	72	-16	2020-03-28	2020-03-08	2020-07-09	2020-05-10	67	87	-36	24	1	1	0	1	1	1	0	1
Jefferson, Oregon, US	41031	Oregon	2020-06-04	2020-03-23	2020-06-19	1	1	18.6552031794955	15.6425616722478	18	19.4285714285714	102.768139565508	12.19686934	Thursday	24658	73	-15	2020-03-28	2020-03-08	2020-07-09	2020-05-10	68	88	-35	25	1	1	0	1	1	1	0	1
Jefferson, Oregon, US	41031	Oregon	2020-06-05	2020-03-23	2020-06-19	1	1	22.3051342363533	17.2068178394726	20	19.5714285714286	102.768139565508	12.19686934	Friday	24658	74	-14	2020-03-28	2020-03-08	2020-07-09	2020-05-10	69	89	-34	26	1	1	0	1	1	1	0	1
Jefferson, Oregon, US	41031	Oregon	2020-06-06	2020-03-23	2020-06-19	1	1	22.3051342363533	18.6552031794955	16	18.4285714285714	102.768139565508	12.19686934	Saturday	24658	75	-13	2020-03-28	2020-03-08	2020-07-09	2020-05-10	70	90	-33	27	1	1	0	1	1	1	0	1
Jefferson, Oregon, US	41031	Oregon	2020-06-07	2020-03-23	2020-06-19	1	1	23.1162300267662	20.0456531059175	37	20.5714285714286	102.768139565508	12.19686934	Sunday	24658	76	-12	2020-03-28	2020-03-08	2020-07-09	2020-05-10	71	91	-32	28	1	1	0	1	1	1	0	1
Jefferson, Oregon, US	41031	Oregon	2020-06-08	2020-03-23	2020-06-19	1	1	23.5217779219726	20.8567488963304	18	20.7142857142857	102.768139565508	12.19686934	Monday	24658	77	-11	2020-03-28	2020-03-08	2020-07-09	2020-05-10	72	92	-31	29	1	1	0	1	1	1	0	1
Jefferson, Oregon, US	41031	Oregon	2020-06-09	2020-03-23	2020-06-19	1	1	23.5217779219726	21.6678446867432	15	20.4285714285714	102.768139565508	12.19686934	Tuesday	24658	78	-10	2020-03-28	2020-03-08	2020-07-09	2020-05-10	73	93	-30	30	1	1	0	1	1	1	0	1
Jefferson, Oregon, US	41031	Oregon	2020-06-10	2020-03-23	2020-06-19	1	1	25.9550652932111	22.7686175451607	25	21.2857142857143	102.768139565508	12.19686934	Wednesday	24658	79	-9	2020-03-28	2020-03-08	2020-07-09	2020-05-10	74	94	-29	31	1	1	0	1	1	1	0	1
Jefferson, Oregon, US	41031	Oregon	2020-06-11	2020-03-23	2020-06-19	1	1	27.1717089788304	23.9852612307799	19	21.4285714285714	102.768139565508	12.19686934	Thursday	24658	80	-8	2020-03-28	2020-03-08	2020-07-09	2020-05-10	75	95	-28	32	1	1	0	1	1	1	0	1
Jefferson, Oregon, US	41031	Oregon	2020-06-12	2020-03-23	2020-06-19	1	1	26.3606131884176	24.5646153667891	16	20.8571428571429	102.768139565508	12.19686934	Friday	24658	81	-7	2020-03-28	2020-03-08	2020-07-09	2020-05-10	76	96	-27	33	1	1	0	1	1	1	0	1
Jefferson, Oregon, US	41031	Oregon	2020-06-13	2020-03-23	2020-06-19	1	1	26.3606131884176	25.1439695027983	24	22	102.768139565508	12.19686934	Saturday	24658	82	-6	2020-03-28	2020-03-08	2020-07-09	2020-05-10	77	97	-26	34	1	1	0	1	1	1	0	1
Jefferson, Oregon, US	41031	Oregon	2020-06-14	2020-03-23	2020-06-19	1	1	27.1717089788304	25.7233236388075	33	21.4285714285714	102.768139565508	12.19686934	Sunday	24658	83	-5	2020-03-28	2020-03-08	2020-07-09	2020-05-10	78	98	-25	35	1	1	0	1	1	1	0	1
Jefferson, Oregon, US	41031	Oregon	2020-06-15	2020-03-23	2020-06-19	1	1	27.5772568740368	26.3026777748166	32	23.4285714285714	102.768139565508	12.19686934	Monday	24658	84	-4	2020-03-28	2020-03-08	2020-07-09	2020-05-10	79	99	-24	36	1	1	0	1	1	1	0	1
Jefferson, Oregon, US	41031	Oregon	2020-06-16	2020-03-23	2020-06-19	1	1	27.9828047692432	26.9399673244267	24	24.7142857142857	102.768139565508	12.19686934	Tuesday	24658	85	-3	2020-03-28	2020-03-08	2020-07-09	2020-05-10	80	100	-23	37	1	1	0	1	1	1	0	1
Jefferson, Oregon, US	41031	Oregon	2020-06-17	2020-03-23	2020-06-19	1	1	27.9828047692432	27.2296443924313	23	24.4285714285714	102.768139565508	12.19686934	Wednesday	24658	86	-2	2020-03-28	2020-03-08	2020-07-09	2020-05-10	81	101	-22	38	1	1	0	1	1	1	0	1
Jefferson, Oregon, US	41031	Oregon	2020-06-18	2020-03-23	2020-06-19	1	1	29.6049963500689	27.5772568740368	16	24	102.768139565508	12.19686934	Thursday	24658	87	-1	2020-03-28	2020-03-08	2020-07-09	2020-05-10	82	102	-21	39	1	1	0	1	1	1	0	1
Jefferson, Oregon, US	41031	Oregon	2020-06-19	2020-03-23	2020-06-19	0	1	31.2271879308946	28.2724818372478	17	24.1428571428571	102.768139565508	12.19686934	Friday	24658	88	0	2020-03-28	2020-03-08	2020-07-09	2020-05-10	83	103	-20	40	1	1	0	1	1	1	0	1
Jefferson, Oregon, US	41031	Oregon	2020-06-20	2020-03-23	2020-06-19	0	1	31.6327358261011	29.0256422140598	37	26	102.768139565508	12.19686934	Saturday	24658	89	1	2020-03-28	2020-03-08	2020-07-09	2020-05-10	84	104	-19	41	1	1	0	1	1	1	0	1
Jefferson, Oregon, US	41031	Oregon	2020-06-21	2020-03-23	2020-06-19	0	1	31.6327358261011	29.6629317636699	30	25.5714285714286	102.768139565508	12.19686934	Sunday	24658	90	2	2020-03-28	2020-03-08	2020-07-09	2020-05-10	85	105	-18	42	1	1	0	1	1	1	0	1
Jefferson, Oregon, US	41031	Oregon	2020-06-22	2020-03-23	2020-06-19	0	1	32.0382837213075	30.30022131328	19	23.7142857142857	102.768139565508	12.19686934	Monday	24658	91	3	2020-03-28	2020-03-08	2020-07-09	2020-05-10	86	106	-17	43	1	1	0	1	1	1	0	1
Jefferson, Oregon, US	41031	Oregon	2020-06-23	2020-03-23	2020-06-19	0	1	32.8493795117203	30.995446276491	21	23.2857142857143	102.768139565508	12.19686934	Tuesday	24658	92	4	2020-03-28	2020-03-08	2020-07-09	2020-05-10	87	107	-16	44	1	1	0	1	1	1	0	1
Jefferson, Oregon, US	41031	Oregon	2020-06-24	2020-03-23	2020-06-19	0	1	34.0660231973396	31.8644774805047	20	22.8571428571429	102.768139565508	12.19686934	Wednesday	24658	93	5	2020-03-28	2020-03-08	2020-07-09	2020-05-10	88	108	-15	45	1	1	0	1	1	1	0	1
Jefferson, Oregon, US	41031	Oregon	2020-06-25	2020-03-23	2020-06-19	0	1	34.471571092546	32.5597024437157	14	22.5714285714286	102.768139565508	12.19686934	Thursday	24658	94	6	2020-03-28	2020-03-08	2020-07-09	2020-05-10	89	109	-14	46	1	1	0	1	1	1	0	1
Jefferson, Oregon, US	41031	Oregon	2020-06-26	2020-03-23	2020-06-19	0	1	36.9048584637846	33.3707982341286	15	22.2857142857143	102.768139565508	12.19686934	Friday	24658	95	7	2020-03-28	2020-03-08	2020-07-09	2020-05-10	90	110	-13	47	1	1	0	1	1	1	0	1
Jefferson, Oregon, US	41031	Oregon	2020-06-27	2020-03-23	2020-06-19	0	1	38.1215021494038	34.2977648517433	26	20.7142857142857	102.768139565508	12.19686934	Saturday	24658	96	8	2020-03-28	2020-03-08	2020-07-09	2020-05-10	91	111	-12	48	1	1	0	1	1	1	0	1
Jefferson, Oregon, US	41031	Oregon	2020-06-28	2020-03-23	2020-06-19	0	1	39.3381458350231	35.3985377101607	33	21.1428571428571	102.768139565508	12.19686934	Sunday	24658	97	9	2020-03-28	2020-03-08	2020-07-09	2020-05-10	92	112	-11	49	1	1	0	1	1	1	0	1
Jefferson, Oregon, US	41031	Oregon	2020-06-29	2020-03-23	2020-06-19	0	1	40.5547895206424	36.61518139578	34	23.2857142857143	102.768139565508	12.19686934	Monday	24658	98	10	2020-03-28	2020-03-08	2020-07-09	2020-05-10	93	113	-10	50	1	1	0	1	1	1	0	1
Jefferson, Oregon, US	41031	Oregon	2020-06-30	2020-03-23	2020-06-19	0	1	45.4213642631195	38.4111792174084	23	23.5714285714286	102.768139565508	12.19686934	Tuesday	24658	99	11	2020-03-28	2020-03-08	2020-07-09	2020-05-10	94	114	-9	51	1	1	0	1	1	1	0	1
Jefferson, Oregon, US	41031	Oregon	2020-07-01	2020-03-23	2020-06-19	0	1	47.854651634358	40.3809832798396	21	23.7142857142857	102.768139565508	12.19686934	Wednesday	24658	100	12	2020-03-28	2020-03-08	2020-07-09	2020-05-10	95	115	-8	52	1	1	0	1	1	1	0	1
Jefferson, Oregon, US	41031	Oregon	2020-07-02	2020-03-23	2020-06-19	0	1	51.0990347960094	42.7563352374773	16	24	102.768139565508	12.19686934	Thursday	24658	101	13	2020-03-28	2020-03-08	2020-07-09	2020-05-10	96	116	-7	53	1	1	0	1	1	1	0	1
Jefferson, Oregon, US	41031	Oregon	2020-07-03	2020-03-23	2020-06-19	0	1	53.1267742720415	45.073751781514	28	25.8571428571429	102.768139565508	12.19686934	Friday	24658	102	14	2020-03-28	2020-03-08	2020-07-09	2020-05-10	97	117	-6	54	1	1	0	1	1	1	0	1
Jefferson, Oregon, US	41031	Oregon	2020-07-04	2020-03-23	2020-06-19	0	1	53.532322167248	47.2752974983488	33	26.8571428571429	102.768139565508	12.19686934	Saturday	24658	103	15	2020-03-28	2020-03-08	2020-07-09	2020-05-10	98	118	-5	55	1	1	0	1	1	1	0	1
Jefferson, Oregon, US	41031	Oregon	2020-07-05	2020-03-23	2020-06-19	0	1	53.9378700624544	49.3609723879819	34	27	102.768139565508	12.19686934	Sunday	24658	104	16	2020-03-28	2020-03-08	2020-07-09	2020-05-10	99	119	-4	56	1	1	0	1	1	1	0	1
Jefferson, Pennsylvania, US	42065	Pennsylvania	2020-03-01	2020-04-01	2020-06-05	1	0	0	43.5674310278901	37	27.4285714285714	100.513056504082	69.27956542	Sunday	43425	-31	-96	2020-04-06	2020-03-17	2020-06-25	2020-04-26	-36	-16	-116	-56	0	0	0	0	1	0	1	0
Jefferson, Pennsylvania, US	42065	Pennsylvania	2020-03-02	2020-04-01	2020-06-05	1	0	0	37.0786647045873	14	26.1428571428571	100.513056504082	69.27956542	Monday	43425	-30	-95	2020-04-06	2020-03-17	2020-06-25	2020-04-26	-35	-15	-115	-55	0	0	0	0	1	0	1	0
Jefferson, Pennsylvania, US	42065	Pennsylvania	2020-03-03	2020-04-01	2020-06-05	1	0	0	30.242285899679	16	25.4285714285714	100.513056504082	69.27956542	Tuesday	43425	-29	-94	2020-04-06	2020-03-17	2020-06-25	2020-04-26	-34	-14	-114	-54	0	0	0	0	1	0	1	0
Jefferson, Pennsylvania, US	42065	Pennsylvania	2020-03-04	2020-04-01	2020-06-05	1	0	0	22.9424237859634	15	25.2857142857143	100.513056504082	69.27956542	Wednesday	43425	-28	-93	2020-04-06	2020-03-17	2020-06-25	2020-04-26	-33	-13	-113	-53	0	0	0	0	1	0	1	0
Jefferson, Pennsylvania, US	42065	Pennsylvania	2020-03-05	2020-04-01	2020-06-05	1	0	0	15.3528846042432	12	23	100.513056504082	69.27956542	Thursday	43425	-27	-92	2020-04-06	2020-03-17	2020-06-25	2020-04-26	-32	-12	-112	-52	0	0	0	0	1	0	1	0
Jefferson, Pennsylvania, US	42065	Pennsylvania	2020-03-06	2020-04-01	2020-06-05	1	0	0	7.70541000892205	15	20.4285714285714	100.513056504082	69.27956542	Friday	43425	-26	-91	2020-04-06	2020-03-17	2020-06-25	2020-04-26	-31	-11	-111	-51	0	0	0	0	1	0	1	0
Jefferson, Pennsylvania, US	42065	Pennsylvania	2020-03-07	2020-04-01	2020-06-05	1	0	0	0	22	18.7142857142857	100.513056504082	69.27956542	Saturday	43425	-25	-90	2020-04-06	2020-03-17	2020-06-25	2020-04-26	-30	-10	-110	-50	0	0	0	0	1	0	1	0
Jefferson, Pennsylvania, US	42065	Pennsylvania	2020-03-08	2020-04-01	2020-06-05	1	0	0	0	38	18.8571428571429	100.513056504082	69.27956542	Sunday	43425	-24	-89	2020-04-06	2020-03-17	2020-06-25	2020-04-26	-29	-9	-109	-49	0	0	0	0	1	0	1	0
Jefferson, Pennsylvania, US	42065	Pennsylvania	2020-03-09	2020-04-01	2020-06-05	1	0	0	0	17	19.2857142857143	100.513056504082	69.27956542	Monday	43425	-23	-88	2020-04-06	2020-03-17	2020-06-25	2020-04-26	-28	-8	-108	-48	0	0	0	0	1	0	1	0
Jefferson, Pennsylvania, US	42065	Pennsylvania	2020-03-10	2020-04-01	2020-06-05	1	0	0	0	16	19.2857142857143	100.513056504082	69.27956542	Tuesday	43425	-22	-87	2020-04-06	2020-03-17	2020-06-25	2020-04-26	-27	-7	-107	-47	0	0	0	0	1	0	1	0
Jefferson, Pennsylvania, US	42065	Pennsylvania	2020-03-11	2020-04-01	2020-06-05	1	0	0	0	13	19	100.513056504082	69.27956542	Wednesday	43425	-21	-86	2020-04-06	2020-03-17	2020-06-25	2020-04-26	-26	-6	-106	-46	0	0	0	0	1	0	1	0
Jefferson, Pennsylvania, US	42065	Pennsylvania	2020-03-12	2020-04-01	2020-06-05	1	0	0	0	15	19.4285714285714	100.513056504082	69.27956542	Thursday	43425	-20	-85	2020-04-06	2020-03-17	2020-06-25	2020-04-26	-25	-5	-105	-45	0	0	0	0	1	0	1	0
Jefferson, Pennsylvania, US	42065	Pennsylvania	2020-03-13	2020-04-01	2020-06-05	1	0	0	0	14	19.2857142857143	100.513056504082	69.27956542	Friday	43425	-19	-84	2020-04-06	2020-03-17	2020-06-25	2020-04-26	-24	-4	-104	-44	0	0	0	0	1	0	1	0
Jefferson, Pennsylvania, US	42065	Pennsylvania	2020-03-14	2020-04-01	2020-06-05	1	0	0	0	29	20.2857142857143	100.513056504082	69.27956542	Saturday	43425	-18	-83	2020-04-06	2020-03-17	2020-06-25	2020-04-26	-23	-3	-103	-43	0	0	0	0	1	0	1	0
Jefferson, Pennsylvania, US	42065	Pennsylvania	2020-03-15	2020-04-01	2020-06-05	1	0	0	0	45	21.2857142857143	100.513056504082	69.27956542	Sunday	43425	-17	-82	2020-04-06	2020-03-17	2020-06-25	2020-04-26	-22	-2	-102	-42	0	0	0	0	1	0	1	0
Jefferson, Pennsylvania, US	42065	Pennsylvania	2020-03-16	2020-04-01	2020-06-05	1	0	0	0	22	22	100.513056504082	69.27956542	Monday	43425	-16	-81	2020-04-06	2020-03-17	2020-06-25	2020-04-26	-21	-1	-101	-41	0	0	0	0	1	0	1	0
Jefferson, Pennsylvania, US	42065	Pennsylvania	2020-03-17	2020-04-01	2020-06-05	1	0	0	0	30	24	100.513056504082	69.27956542	Tuesday	43425	-15	-80	2020-04-06	2020-03-17	2020-06-25	2020-04-26	-20	0	-100	-40	0	0	0	0	1	0	1	0
Jefferson, Pennsylvania, US	42065	Pennsylvania	2020-03-18	2020-04-01	2020-06-05	1	0	0	0	31	26.5714285714286	100.513056504082	69.27956542	Wednesday	43425	-14	-79	2020-04-06	2020-03-17	2020-06-25	2020-04-26	-19	1	-99	-39	0	1	0	0	1	0	1	1
Jefferson, Pennsylvania, US	42065	Pennsylvania	2020-03-19	2020-04-01	2020-06-05	1	0	0	0	18	27	100.513056504082	69.27956542	Thursday	43425	-13	-78	2020-04-06	2020-03-17	2020-06-25	2020-04-26	-18	2	-98	-38	0	1	0	0	1	0	1	1
Jefferson, Pennsylvania, US	42065	Pennsylvania	2020-03-20	2020-04-01	2020-06-05	1	0	0	0	24	28.4285714285714	100.513056504082	69.27956542	Friday	43425	-12	-77	2020-04-06	2020-03-17	2020-06-25	2020-04-26	-17	3	-97	-37	0	1	0	0	1	0	1	1
Jefferson, Pennsylvania, US	42065	Pennsylvania	2020-03-21	2020-04-01	2020-06-05	1	0	0	0	49	31.2857142857143	100.513056504082	69.27956542	Saturday	43425	-11	-76	2020-04-06	2020-03-17	2020-06-25	2020-04-26	-16	4	-96	-36	0	1	0	0	1	0	1	1
Jefferson, Pennsylvania, US	42065	Pennsylvania	2020-03-22	2020-04-01	2020-06-05	1	0	0	0	62	33.7142857142857	100.513056504082	69.27956542	Sunday	43425	-10	-75	2020-04-06	2020-03-17	2020-06-25	2020-04-26	-15	5	-95	-35	0	1	0	0	1	0	1	1
Jefferson, Pennsylvania, US	42065	Pennsylvania	2020-03-23	2020-04-01	2020-06-05	1	0	0	0	41	36.4285714285714	100.513056504082	69.27956542	Monday	43425	-9	-74	2020-04-06	2020-03-17	2020-06-25	2020-04-26	-14	6	-94	-34	0	1	0	0	1	0	1	1
Jefferson, Pennsylvania, US	42065	Pennsylvania	2020-03-24	2020-04-01	2020-06-05	1	0	0	0	41	38	100.513056504082	69.27956542	Tuesday	43425	-8	-73	2020-04-06	2020-03-17	2020-06-25	2020-04-26	-13	7	-93	-33	0	1	0	0	1	0	1	1
Jefferson, Pennsylvania, US	42065	Pennsylvania	2020-03-25	2020-04-01	2020-06-05	1	0	0	0	48	40.4285714285714	100.513056504082	69.27956542	Wednesday	43425	-7	-72	2020-04-06	2020-03-17	2020-06-25	2020-04-26	-12	8	-92	-32	0	1	0	0	1	0	1	1
Jefferson, Pennsylvania, US	42065	Pennsylvania	2020-03-26	2020-04-01	2020-06-05	1	0	0	0	42	43.8571428571429	100.513056504082	69.27956542	Thursday	43425	-6	-71	2020-04-06	2020-03-17	2020-06-25	2020-04-26	-11	9	-91	-31	0	1	0	0	1	0	1	1
Jefferson, Pennsylvania, US	42065	Pennsylvania	2020-03-27	2020-04-01	2020-06-05	1	0	0	0	34	45.2857142857143	100.513056504082	69.27956542	Friday	43425	-5	-70	2020-04-06	2020-03-17	2020-06-25	2020-04-26	-10	10	-90	-30	0	1	0	0	1	0	1	1
Jefferson, Pennsylvania, US	42065	Pennsylvania	2020-03-28	2020-04-01	2020-06-05	1	0	0	0	67	47.8571428571429	100.513056504082	69.27956542	Saturday	43425	-4	-69	2020-04-06	2020-03-17	2020-06-25	2020-04-26	-9	11	-89	-29	0	1	0	0	1	0	1	1
Jefferson, Pennsylvania, US	42065	Pennsylvania	2020-03-29	2020-04-01	2020-06-05	1	0	0	0	62	47.8571428571429	100.513056504082	69.27956542	Sunday	43425	-3	-68	2020-04-06	2020-03-17	2020-06-25	2020-04-26	-8	12	-88	-28	0	1	0	0	1	0	1	1
Jefferson, Pennsylvania, US	42065	Pennsylvania	2020-03-30	2020-04-01	2020-06-05	1	0	0	0	47	48.7142857142857	100.513056504082	69.27956542	Monday	43425	-2	-67	2020-04-06	2020-03-17	2020-06-25	2020-04-26	-7	13	-87	-27	0	1	0	0	1	0	1	1
Jefferson, Pennsylvania, US	42065	Pennsylvania	2020-03-31	2020-04-01	2020-06-05	1	0	0	0	40	48.5714285714286	100.513056504082	69.27956542	Tuesday	43425	-1	-66	2020-04-06	2020-03-17	2020-06-25	2020-04-26	-6	14	-86	-26	0	1	0	0	1	0	1	1
Jefferson, Pennsylvania, US	42065	Pennsylvania	2020-04-01	2020-04-01	2020-06-05	1	0	0	0	43	47.8571428571429	100.513056504082	69.27956542	Wednesday	43425	0	-65	2020-04-06	2020-03-17	2020-06-25	2020-04-26	-5	15	-85	-25	0	1	0	0	1	0	1	1
Jefferson, Pennsylvania, US	42065	Pennsylvania	2020-04-02	2020-04-01	2020-06-05	1	1	0	0	39	47.4285714285714	100.513056504082	69.27956542	Thursday	43425	1	-64	2020-04-06	2020-03-17	2020-06-25	2020-04-26	-4	16	-84	-24	0	1	0	0	1	0	1	1
Jefferson, Pennsylvania, US	42065	Pennsylvania	2020-04-03	2020-04-01	2020-06-05	1	1	0	0	35	47.5714285714286	100.513056504082	69.27956542	Friday	43425	2	-63	2020-04-06	2020-03-17	2020-06-25	2020-04-26	-3	17	-83	-23	0	1	0	0	1	0	1	1
Jefferson, Pennsylvania, US	42065	Pennsylvania	2020-04-04	2020-04-01	2020-06-05	1	1	0	0	51	45.2857142857143	100.513056504082	69.27956542	Saturday	43425	3	-62	2020-04-06	2020-03-17	2020-06-25	2020-04-26	-2	18	-82	-22	0	1	0	0	1	0	1	1
Jefferson, Pennsylvania, US	42065	Pennsylvania	2020-04-05	2020-04-01	2020-06-05	1	1	0	0	62	45.2857142857143	100.513056504082	69.27956542	Sunday	43425	4	-61	2020-04-06	2020-03-17	2020-06-25	2020-04-26	-1	19	-81	-21	0	1	0	0	1	0	1	1
Jefferson, Pennsylvania, US	42065	Pennsylvania	2020-04-06	2020-04-01	2020-06-05	1	1	0	0	41	44.4285714285714	100.513056504082	69.27956542	Monday	43425	5	-60	2020-04-06	2020-03-17	2020-06-25	2020-04-26	0	20	-80	-20	0	1	0	0	1	0	1	1
Jefferson, Pennsylvania, US	42065	Pennsylvania	2020-04-07	2020-04-01	2020-06-05	1	1	0.23028209556707	0.0328974422238671	47	45.4285714285714	100.513056504082	69.27956542	Tuesday	43425	6	-59	2020-04-06	2020-03-17	2020-06-25	2020-04-26	1	21	-79	-19	1	1	0	0	1	1	1	1
Jefferson, Pennsylvania, US	42065	Pennsylvania	2020-04-08	2020-04-01	2020-06-05	1	1	0.23028209556707	0.0657948844477342	37	44.5714285714286	100.513056504082	69.27956542	Wednesday	43425	7	-58	2020-04-06	2020-03-17	2020-06-25	2020-04-26	2	22	-78	-18	1	1	0	0	1	1	1	1
Jefferson, Pennsylvania, US	42065	Pennsylvania	2020-04-09	2020-04-01	2020-06-05	1	1	0.23028209556707	0.0986923266716013	40	44.7142857142857	100.513056504082	69.27956542	Thursday	43425	8	-57	2020-04-06	2020-03-17	2020-06-25	2020-04-26	3	23	-77	-17	1	1	0	0	1	1	1	1
Jefferson, Pennsylvania, US	42065	Pennsylvania	2020-04-10	2020-04-01	2020-06-05	1	1	0.23028209556707	0.131589768895468	47	46.4285714285714	100.513056504082	69.27956542	Friday	43425	9	-56	2020-04-06	2020-03-17	2020-06-25	2020-04-26	4	24	-76	-16	1	1	0	0	1	1	1	1
Jefferson, Pennsylvania, US	42065	Pennsylvania	2020-04-11	2020-04-01	2020-06-05	1	1	0.23028209556707	0.164487211119335	57	47.2857142857143	100.513056504082	69.27956542	Saturday	43425	10	-55	2020-04-06	2020-03-17	2020-06-25	2020-04-26	5	25	-75	-15	1	1	0	0	1	1	1	1
Jefferson, Pennsylvania, US	42065	Pennsylvania	2020-04-12	2020-04-01	2020-06-05	1	1	0.460564191134139	0.23028209556707	69	48.2857142857143	100.513056504082	69.27956542	Sunday	43425	11	-54	2020-04-06	2020-03-17	2020-06-25	2020-04-26	6	26	-74	-14	1	1	0	0	1	1	1	1
Jefferson, Pennsylvania, US	42065	Pennsylvania	2020-04-13	2020-04-01	2020-06-05	1	1	0.460564191134139	0.296076980014804	51	49.7142857142857	100.513056504082	69.27956542	Monday	43425	12	-53	2020-04-06	2020-03-17	2020-06-25	2020-04-26	7	27	-73	-13	1	1	0	0	1	1	1	1
Jefferson, Pennsylvania, US	42065	Pennsylvania	2020-04-14	2020-04-01	2020-06-05	1	1	0.460564191134139	0.328974422238671	41	48.8571428571429	100.513056504082	69.27956542	Tuesday	43425	13	-52	2020-04-06	2020-03-17	2020-06-25	2020-04-26	8	28	-72	-12	1	1	0	0	1	1	1	1
Jefferson, Pennsylvania, US	42065	Pennsylvania	2020-04-15	2020-04-01	2020-06-05	1	1	0.460564191134139	0.361871864462538	41	49.4285714285714	100.513056504082	69.27956542	Wednesday	43425	14	-51	2020-04-06	2020-03-17	2020-06-25	2020-04-26	9	29	-71	-11	1	1	0	0	1	1	1	1
Jefferson, Pennsylvania, US	42065	Pennsylvania	2020-04-16	2020-04-01	2020-06-05	1	1	0.460564191134139	0.394769306686405	41	49.5714285714286	100.513056504082	69.27956542	Thursday	43425	15	-50	2020-04-06	2020-03-17	2020-06-25	2020-04-26	10	30	-70	-10	1	1	0	0	1	1	1	1
Jefferson, Pennsylvania, US	42065	Pennsylvania	2020-04-17	2020-04-01	2020-06-05	1	1	0.460564191134139	0.427666748910272	41	48.7142857142857	100.513056504082	69.27956542	Friday	43425	16	-49	2020-04-06	2020-03-17	2020-06-25	2020-04-26	11	31	-69	-9	1	1	0	0	1	1	1	1
Jefferson, Pennsylvania, US	42065	Pennsylvania	2020-04-18	2020-04-01	2020-06-05	1	1	0.460564191134139	0.460564191134139	57	48.7142857142857	100.513056504082	69.27956542	Saturday	43425	17	-48	2020-04-06	2020-03-17	2020-06-25	2020-04-26	12	32	-68	-8	1	1	0	0	1	1	1	1
Jefferson, Pennsylvania, US	42065	Pennsylvania	2020-04-19	2020-04-01	2020-06-05	1	1	0.460564191134139	0.460564191134139	67	48.4285714285714	100.513056504082	69.27956542	Sunday	43425	18	-47	2020-04-06	2020-03-17	2020-06-25	2020-04-26	13	33	-67	-7	1	1	0	0	1	1	1	1
Jefferson, Pennsylvania, US	42065	Pennsylvania	2020-04-20	2020-04-01	2020-06-05	1	1	0.690846286701209	0.493461633358006	40	46.8571428571429	100.513056504082	69.27956542	Monday	43425	19	-46	2020-04-06	2020-03-17	2020-06-25	2020-04-26	14	34	-66	-6	1	1	0	0	1	1	1	1
Jefferson, Pennsylvania, US	42065	Pennsylvania	2020-04-21	2020-04-01	2020-06-05	1	1	0.690846286701209	0.526359075581874	44	47.2857142857143	100.513056504082	69.27956542	Tuesday	43425	20	-45	2020-04-06	2020-03-17	2020-06-25	2020-04-26	15	35	-65	-5	1	1	0	0	1	1	1	1
Jefferson, Pennsylvania, US	42065	Pennsylvania	2020-04-22	2020-04-01	2020-06-05	1	1	0.690846286701209	0.559256517805741	38	46.8571428571429	100.513056504082	69.27956542	Wednesday	43425	21	-44	2020-04-06	2020-03-17	2020-06-25	2020-04-26	16	36	-64	-4	1	1	0	0	1	1	1	1
Jefferson, Pennsylvania, US	42065	Pennsylvania	2020-04-23	2020-04-01	2020-06-05	1	1	0.921128382268279	0.625051402253475	39	46.5714285714286	100.513056504082	69.27956542	Thursday	43425	22	-43	2020-04-06	2020-03-17	2020-06-25	2020-04-26	17	37	-63	-3	1	1	0	0	1	1	1	1
Jefferson, Pennsylvania, US	42065	Pennsylvania	2020-04-24	2020-04-01	2020-06-05	1	1	0.921128382268279	0.690846286701209	39	46.2857142857143	100.513056504082	69.27956542	Friday	43425	23	-42	2020-04-06	2020-03-17	2020-06-25	2020-04-26	18	38	-62	-2	1	1	0	0	1	1	1	1
Jefferson, Pennsylvania, US	42065	Pennsylvania	2020-04-25	2020-04-01	2020-06-05	1	1	0.921128382268279	0.756641171148943	47	44.8571428571429	100.513056504082	69.27956542	Saturday	43425	24	-41	2020-04-06	2020-03-17	2020-06-25	2020-04-26	19	39	-61	-1	1	1	0	0	1	1	1	1
Jefferson, Pennsylvania, US	42065	Pennsylvania	2020-04-26	2020-04-01	2020-06-05	1	1	0.921128382268279	0.822436055596677	66	44.7142857142857	100.513056504082	69.27956542	Sunday	43425	25	-40	2020-04-06	2020-03-17	2020-06-25	2020-04-26	20	40	-60	0	1	1	0	0	1	1	0	1
Jefferson, Pennsylvania, US	42065	Pennsylvania	2020-04-27	2020-04-01	2020-06-05	1	1	0.921128382268279	0.855333497820544	39	44.5714285714286	100.513056504082	69.27956542	Monday	43425	26	-39	2020-04-06	2020-03-17	2020-06-25	2020-04-26	21	41	-59	1	1	1	0	1	1	1	0	1
Jefferson, Pennsylvania, US	42065	Pennsylvania	2020-04-28	2020-04-01	2020-06-05	1	1	0.921128382268279	0.888230940044412	31	42.7142857142857	100.513056504082	69.27956542	Tuesday	43425	27	-38	2020-04-06	2020-03-17	2020-06-25	2020-04-26	22	42	-58	2	1	1	0	1	1	1	0	1
Jefferson, Pennsylvania, US	42065	Pennsylvania	2020-04-29	2020-04-01	2020-06-05	1	1	0.921128382268279	0.921128382268279	24	40.7142857142857	100.513056504082	69.27956542	Wednesday	43425	28	-37	2020-04-06	2020-03-17	2020-06-25	2020-04-26	23	43	-57	3	1	1	0	1	1	1	0	1
Jefferson, Pennsylvania, US	42065	Pennsylvania	2020-04-30	2020-04-01	2020-06-05	1	1	0.921128382268279	0.921128382268279	33	39.8571428571429	100.513056504082	69.27956542	Thursday	43425	29	-36	2020-04-06	2020-03-17	2020-06-25	2020-04-26	24	44	-56	4	1	1	0	1	1	1	0	1
Jefferson, Pennsylvania, US	42065	Pennsylvania	2020-05-01	2020-04-01	2020-06-05	1	1	0.921128382268279	0.921128382268279	24	37.7142857142857	100.513056504082	69.27956542	Friday	43425	30	-35	2020-04-06	2020-03-17	2020-06-25	2020-04-26	25	45	-55	5	1	1	0	1	1	1	0	1
Jefferson, Pennsylvania, US	42065	Pennsylvania	2020-05-02	2020-04-01	2020-06-05	1	1	1.38169257340242	0.986923266716013	35	36	100.513056504082	69.27956542	Saturday	43425	31	-34	2020-04-06	2020-03-17	2020-06-25	2020-04-26	26	46	-54	6	1	1	0	1	1	1	0	1
Jefferson, Pennsylvania, US	42065	Pennsylvania	2020-05-03	2020-04-01	2020-06-05	1	1	1.38169257340242	1.05271815116375	51	33.8571428571429	100.513056504082	69.27956542	Sunday	43425	32	-33	2020-04-06	2020-03-17	2020-06-25	2020-04-26	27	47	-53	7	1	1	0	1	1	1	0	1
Jefferson, Pennsylvania, US	42065	Pennsylvania	2020-05-04	2020-04-01	2020-06-05	1	1	1.38169257340242	1.11851303561148	31	32.7142857142857	100.513056504082	69.27956542	Monday	43425	33	-32	2020-04-06	2020-03-17	2020-06-25	2020-04-26	28	48	-52	8	1	1	0	1	1	1	0	1
Jefferson, Pennsylvania, US	42065	Pennsylvania	2020-05-05	2020-04-01	2020-06-05	1	1	1.38169257340242	1.18430792005922	31	32.7142857142857	100.513056504082	69.27956542	Tuesday	43425	34	-31	2020-04-06	2020-03-17	2020-06-25	2020-04-26	29	49	-51	9	1	1	0	1	1	1	0	1
Jefferson, Pennsylvania, US	42065	Pennsylvania	2020-05-06	2020-04-01	2020-06-05	1	1	1.61197466896949	1.28300024673082	33	34	100.513056504082	69.27956542	Wednesday	43425	35	-30	2020-04-06	2020-03-17	2020-06-25	2020-04-26	30	50	-50	10	1	1	0	1	1	1	0	1
Jefferson, Pennsylvania, US	42065	Pennsylvania	2020-05-07	2020-04-01	2020-06-05	1	1	1.61197466896949	1.38169257340242	22	32.4285714285714	100.513056504082	69.27956542	Thursday	43425	36	-29	2020-04-06	2020-03-17	2020-06-25	2020-04-26	31	51	-49	11	1	1	0	1	1	1	0	1
Jefferson, Pennsylvania, US	42065	Pennsylvania	2020-05-08	2020-04-01	2020-06-05	1	1	1.61197466896949	1.48038490007402	26	32.7142857142857	100.513056504082	69.27956542	Friday	43425	37	-28	2020-04-06	2020-03-17	2020-06-25	2020-04-26	32	52	-48	12	1	1	0	1	1	1	0	1
Jefferson, Pennsylvania, US	42065	Pennsylvania	2020-05-09	2020-04-01	2020-06-05	1	1	1.61197466896949	1.51328234229789	38	33.1428571428571	100.513056504082	69.27956542	Saturday	43425	38	-27	2020-04-06	2020-03-17	2020-06-25	2020-04-26	33	53	-47	13	1	1	0	1	1	1	0	1
Jefferson, Pennsylvania, US	42065	Pennsylvania	2020-05-10	2020-04-01	2020-06-05	1	1	1.61197466896949	1.54617978452175	49	32.8571428571429	100.513056504082	69.27956542	Sunday	43425	39	-26	2020-04-06	2020-03-17	2020-06-25	2020-04-26	34	54	-46	14	1	1	0	1	1	1	0	1
Jefferson, Pennsylvania, US	42065	Pennsylvania	2020-05-11	2020-04-01	2020-06-05	1	1	1.61197466896949	1.57907722674562	31	32.8571428571429	100.513056504082	69.27956542	Monday	43425	40	-25	2020-04-06	2020-03-17	2020-06-25	2020-04-26	35	55	-45	15	1	1	0	1	1	1	0	1
Jefferson, Pennsylvania, US	42065	Pennsylvania	2020-05-12	2020-04-01	2020-06-05	1	1	1.61197466896949	1.61197466896949	28	32.4285714285714	100.513056504082	69.27956542	Tuesday	43425	41	-24	2020-04-06	2020-03-17	2020-06-25	2020-04-26	36	56	-44	16	1	1	0	1	1	1	0	1
Jefferson, Pennsylvania, US	42065	Pennsylvania	2020-05-13	2020-04-01	2020-06-05	1	1	1.61197466896949	1.61197466896949	18	30.2857142857143	100.513056504082	69.27956542	Wednesday	43425	42	-23	2020-04-06	2020-03-17	2020-06-25	2020-04-26	37	57	-43	17	1	1	0	1	1	1	0	1
Jefferson, Pennsylvania, US	42065	Pennsylvania	2020-05-14	2020-04-01	2020-06-05	1	1	1.61197466896949	1.61197466896949	26	30.8571428571429	100.513056504082	69.27956542	Thursday	43425	43	-22	2020-04-06	2020-03-17	2020-06-25	2020-04-26	38	58	-42	18	1	1	0	1	1	1	0	1
Jefferson, Pennsylvania, US	42065	Pennsylvania	2020-05-15	2020-04-01	2020-06-05	1	1	1.61197466896949	1.61197466896949	21	30.1428571428571	100.513056504082	69.27956542	Friday	43425	44	-21	2020-04-06	2020-03-17	2020-06-25	2020-04-26	39	59	-41	19	1	1	0	1	1	1	0	1
Jefferson, Pennsylvania, US	42065	Pennsylvania	2020-05-16	2020-04-01	2020-06-05	1	1	1.61197466896949	1.61197466896949	30	29	100.513056504082	69.27956542	Saturday	43425	45	-20	2020-04-06	2020-03-17	2020-06-25	2020-04-26	40	60	-40	20	1	1	0	1	1	1	0	1
Jefferson, Pennsylvania, US	42065	Pennsylvania	2020-05-17	2020-04-01	2020-06-05	1	1	1.61197466896949	1.61197466896949	50	29.1428571428571	100.513056504082	69.27956542	Sunday	43425	46	-19	2020-04-06	2020-03-17	2020-06-25	2020-04-26	41	61	-39	21	1	1	0	1	1	1	0	1
Jefferson, Pennsylvania, US	42065	Pennsylvania	2020-05-18	2020-04-01	2020-06-05	1	1	1.61197466896949	1.61197466896949	22	27.8571428571429	100.513056504082	69.27956542	Monday	43425	47	-18	2020-04-06	2020-03-17	2020-06-25	2020-04-26	42	62	-38	22	1	1	0	1	1	1	0	1
Jefferson, Pennsylvania, US	42065	Pennsylvania	2020-05-19	2020-04-01	2020-06-05	1	1	1.61197466896949	1.61197466896949	18	26.4285714285714	100.513056504082	69.27956542	Tuesday	43425	48	-17	2020-04-06	2020-03-17	2020-06-25	2020-04-26	43	63	-37	23	1	1	0	1	1	1	0	1
Jefferson, Pennsylvania, US	42065	Pennsylvania	2020-05-20	2020-04-01	2020-06-05	1	1	1.61197466896949	1.61197466896949	18	26.4285714285714	100.513056504082	69.27956542	Wednesday	43425	49	-16	2020-04-06	2020-03-17	2020-06-25	2020-04-26	44	64	-36	24	1	1	0	1	1	1	0	1
Jefferson, Pennsylvania, US	42065	Pennsylvania	2020-05-21	2020-04-01	2020-06-05	1	1	1.61197466896949	1.61197466896949	19	25.4285714285714	100.513056504082	69.27956542	Thursday	43425	50	-15	2020-04-06	2020-03-17	2020-06-25	2020-04-26	45	65	-35	25	1	1	0	1	1	1	0	1
Jefferson, Pennsylvania, US	42065	Pennsylvania	2020-05-22	2020-04-01	2020-06-05	1	1	1.61197466896949	1.61197466896949	19	25.1428571428571	100.513056504082	69.27956542	Friday	43425	51	-14	2020-04-06	2020-03-17	2020-06-25	2020-04-26	46	66	-34	26	1	1	0	1	1	1	0	1
Jefferson, Pennsylvania, US	42065	Pennsylvania	2020-05-23	2020-04-01	2020-06-05	1	1	1.61197466896949	1.61197466896949	25	24.4285714285714	100.513056504082	69.27956542	Saturday	43425	52	-13	2020-04-06	2020-03-17	2020-06-25	2020-04-26	47	67	-33	27	1	1	0	1	1	1	0	1
Jefferson, Pennsylvania, US	42065	Pennsylvania	2020-05-24	2020-04-01	2020-06-05	1	1	1.61197466896949	1.61197466896949	41	23.1428571428571	100.513056504082	69.27956542	Sunday	43425	53	-12	2020-04-06	2020-03-17	2020-06-25	2020-04-26	48	68	-32	28	1	1	0	1	1	1	0	1
Jefferson, Pennsylvania, US	42065	Pennsylvania	2020-05-25	2020-04-01	2020-06-05	1	1	1.61197466896949	1.61197466896949	42	26	100.513056504082	69.27956542	Monday	43425	54	-11	2020-04-06	2020-03-17	2020-06-25	2020-04-26	49	69	-31	29	1	1	0	1	1	1	0	1
Jefferson, Pennsylvania, US	42065	Pennsylvania	2020-05-26	2020-04-01	2020-06-05	1	1	1.61197466896949	1.61197466896949	19	26.1428571428571	100.513056504082	69.27956542	Tuesday	43425	55	-10	2020-04-06	2020-03-17	2020-06-25	2020-04-26	50	70	-30	30	1	1	0	1	1	1	0	1
Jefferson, Pennsylvania, US	42065	Pennsylvania	2020-05-27	2020-04-01	2020-06-05	1	1	1.61197466896949	1.61197466896949	21	26.5714285714286	100.513056504082	69.27956542	Wednesday	43425	56	-9	2020-04-06	2020-03-17	2020-06-25	2020-04-26	51	71	-29	31	1	1	0	1	1	1	0	1
Jefferson, Pennsylvania, US	42065	Pennsylvania	2020-05-28	2020-04-01	2020-06-05	1	1	1.61197466896949	1.61197466896949	22	27	100.513056504082	69.27956542	Thursday	43425	57	-8	2020-04-06	2020-03-17	2020-06-25	2020-04-26	52	72	-28	32	1	1	0	1	1	1	0	1
Jefferson, Pennsylvania, US	42065	Pennsylvania	2020-05-29	2020-04-01	2020-06-05	1	1	1.61197466896949	1.61197466896949	19	27	100.513056504082	69.27956542	Friday	43425	58	-7	2020-04-06	2020-03-17	2020-06-25	2020-04-26	53	73	-27	33	1	1	0	1	1	1	0	1
Jefferson, Pennsylvania, US	42065	Pennsylvania	2020-05-30	2020-04-01	2020-06-05	1	1	2.07253886010363	1.67776955341722	33	28.1428571428571	100.513056504082	69.27956542	Saturday	43425	59	-6	2020-04-06	2020-03-17	2020-06-25	2020-04-26	54	74	-26	34	1	1	0	1	1	1	0	1
Jefferson, Pennsylvania, US	42065	Pennsylvania	2020-05-31	2020-04-01	2020-06-05	1	1	2.07253886010363	1.74356443786496	43	28.4285714285714	100.513056504082	69.27956542	Sunday	43425	60	-5	2020-04-06	2020-03-17	2020-06-25	2020-04-26	55	75	-25	35	1	1	0	1	1	1	0	1
Jefferson, Pennsylvania, US	42065	Pennsylvania	2020-06-01	2020-04-01	2020-06-05	1	1	2.07253886010363	1.80935932231269	26	26.1428571428571	100.513056504082	69.27956542	Monday	43425	61	-4	2020-04-06	2020-03-17	2020-06-25	2020-04-26	56	76	-24	36	1	1	0	1	1	1	0	1
Jefferson, Pennsylvania, US	42065	Pennsylvania	2020-06-02	2020-04-01	2020-06-05	1	1	2.76338514680484	1.97384653343203	23	26.7142857142857	100.513056504082	69.27956542	Tuesday	43425	62	-3	2020-04-06	2020-03-17	2020-06-25	2020-04-26	57	77	-23	37	1	1	0	1	1	1	0	1
Jefferson, Pennsylvania, US	42065	Pennsylvania	2020-06-03	2020-04-01	2020-06-05	1	1	3.22394933793898	2.2041286289991	26	27.4285714285714	100.513056504082	69.27956542	Wednesday	43425	63	-2	2020-04-06	2020-03-17	2020-06-25	2020-04-26	58	78	-22	38	1	1	0	1	1	1	0	1
Jefferson, Pennsylvania, US	42065	Pennsylvania	2020-06-04	2020-04-01	2020-06-05	1	1	3.22394933793898	2.43441072456617	24	27.7142857142857	100.513056504082	69.27956542	Thursday	43425	64	-1	2020-04-06	2020-03-17	2020-06-25	2020-04-26	59	79	-21	39	1	1	0	1	1	1	0	1
Jefferson, Pennsylvania, US	42065	Pennsylvania	2020-06-05	2020-04-01	2020-06-05	0	1	3.45423143350604	2.6975902623571	19	27.7142857142857	100.513056504082	69.27956542	Friday	43425	65	0	2020-04-06	2020-03-17	2020-06-25	2020-04-26	60	80	-20	40	1	1	0	1	1	1	0	1
Jefferson, Pennsylvania, US	42065	Pennsylvania	2020-06-06	2020-04-01	2020-06-05	0	1	3.68451352907311	2.92787235792417	29	27.1428571428571	100.513056504082	69.27956542	Saturday	43425	66	1	2020-04-06	2020-03-17	2020-06-25	2020-04-26	61	81	-19	41	1	1	0	1	1	1	0	1
Jefferson, Pennsylvania, US	42065	Pennsylvania	2020-06-07	2020-04-01	2020-06-05	0	1	3.68451352907311	3.15815445349124	34	25.8571428571429	100.513056504082	69.27956542	Sunday	43425	67	2	2020-04-06	2020-03-17	2020-06-25	2020-04-26	62	82	-18	42	1	1	0	1	1	1	0	1
Jefferson, Pennsylvania, US	42065	Pennsylvania	2020-06-08	2020-04-01	2020-06-05	0	1	3.68451352907311	3.38843654905831	23	25.4285714285714	100.513056504082	69.27956542	Monday	43425	68	3	2020-04-06	2020-03-17	2020-06-25	2020-04-26	63	83	-17	43	1	1	0	1	1	1	0	1
Jefferson, Pennsylvania, US	42065	Pennsylvania	2020-06-09	2020-04-01	2020-06-05	0	1	3.68451352907311	3.52002631795378	17	24.5714285714286	100.513056504082	69.27956542	Tuesday	43425	69	4	2020-04-06	2020-03-17	2020-06-25	2020-04-26	64	84	-16	44	1	1	0	1	1	1	0	1
Jefferson, Pennsylvania, US	42065	Pennsylvania	2020-06-10	2020-04-01	2020-06-05	0	1	3.68451352907311	3.58582120240151	21	23.8571428571429	100.513056504082	69.27956542	Wednesday	43425	70	5	2020-04-06	2020-03-17	2020-06-25	2020-04-26	65	85	-15	45	1	1	0	1	1	1	0	1
Jefferson, Pennsylvania, US	42065	Pennsylvania	2020-06-11	2020-04-01	2020-06-05	0	1	3.68451352907311	3.65161608684925	20	23.2857142857143	100.513056504082	69.27956542	Thursday	43425	71	6	2020-04-06	2020-03-17	2020-06-25	2020-04-26	66	86	-14	46	1	1	0	1	1	1	0	1
Jefferson, Pennsylvania, US	42065	Pennsylvania	2020-06-12	2020-04-01	2020-06-05	0	1	4.14507772020725	3.75030841352085	20	23.4285714285714	100.513056504082	69.27956542	Friday	43425	72	7	2020-04-06	2020-03-17	2020-06-25	2020-04-26	67	87	-13	47	1	1	0	1	1	1	0	1
Jefferson, Pennsylvania, US	42065	Pennsylvania	2020-06-13	2020-04-01	2020-06-05	0	1	4.14507772020725	3.81610329796858	24	22.7142857142857	100.513056504082	69.27956542	Saturday	43425	73	8	2020-04-06	2020-03-17	2020-06-25	2020-04-26	68	88	-12	48	1	1	0	1	1	1	0	1
Jefferson, Pennsylvania, US	42065	Pennsylvania	2020-06-14	2020-04-01	2020-06-05	0	1	4.14507772020725	3.88189818241632	37	23.1428571428571	100.513056504082	69.27956542	Sunday	43425	74	9	2020-04-06	2020-03-17	2020-06-25	2020-04-26	69	89	-11	49	1	1	0	1	1	1	0	1
Jefferson, Pennsylvania, US	42065	Pennsylvania	2020-06-15	2020-04-01	2020-06-05	0	1	4.37535981577432	3.98059050908792	32	24.4285714285714	100.513056504082	69.27956542	Monday	43425	75	10	2020-04-06	2020-03-17	2020-06-25	2020-04-26	70	90	-10	50	1	1	0	1	1	1	0	1
Jefferson, Pennsylvania, US	42065	Pennsylvania	2020-06-16	2020-04-01	2020-06-05	0	1	4.37535981577432	4.07928283575952	23	25.2857142857143	100.513056504082	69.27956542	Tuesday	43425	76	11	2020-04-06	2020-03-17	2020-06-25	2020-04-26	71	91	-9	51	1	1	0	1	1	1	0	1
Jefferson, Pennsylvania, US	42065	Pennsylvania	2020-06-17	2020-04-01	2020-06-05	0	1	4.37535981577432	4.17797516243112	23	25.5714285714286	100.513056504082	69.27956542	Wednesday	43425	77	12	2020-04-06	2020-03-17	2020-06-25	2020-04-26	72	92	-8	52	1	1	0	1	1	1	0	1
Jefferson, Pennsylvania, US	42065	Pennsylvania	2020-06-18	2020-04-01	2020-06-05	0	1	4.60564191134139	4.30956493132659	25	26.2857142857143	100.513056504082	69.27956542	Thursday	43425	78	13	2020-04-06	2020-03-17	2020-06-25	2020-04-26	73	93	-7	53	1	1	0	1	1	1	0	1
Jefferson, Pennsylvania, US	42065	Pennsylvania	2020-06-19	2020-04-01	2020-06-05	0	1	4.60564191134139	4.37535981577432	23	26.7142857142857	100.513056504082	69.27956542	Friday	43425	79	14	2020-04-06	2020-03-17	2020-06-25	2020-04-26	74	94	-6	54	1	1	0	1	1	1	0	1
Jefferson, Pennsylvania, US	42065	Pennsylvania	2020-06-20	2020-04-01	2020-06-05	0	1	4.60564191134139	4.44115470022206	27	27.1428571428571	100.513056504082	69.27956542	Saturday	43425	80	15	2020-04-06	2020-03-17	2020-06-25	2020-04-26	75	95	-5	55	1	1	0	1	1	1	0	1
Jefferson, Pennsylvania, US	42065	Pennsylvania	2020-06-21	2020-04-01	2020-06-05	0	1	4.60564191134139	4.50694958466979	30	26.1428571428571	100.513056504082	69.27956542	Sunday	43425	81	16	2020-04-06	2020-03-17	2020-06-25	2020-04-26	76	96	-4	56	1	1	0	1	1	1	0	1
Jefferson, Pennsylvania, US	42065	Pennsylvania	2020-06-22	2020-04-01	2020-06-05	0	1	4.60564191134139	4.53984702689366	32	26.1428571428571	100.513056504082	69.27956542	Monday	43425	82	17	2020-04-06	2020-03-17	2020-06-25	2020-04-26	77	97	-3	57	1	1	0	1	1	1	0	1
Jefferson, Pennsylvania, US	42065	Pennsylvania	2020-06-23	2020-04-01	2020-06-05	0	1	4.83592400690846	4.60564191134139	24	26.2857142857143	100.513056504082	69.27956542	Tuesday	43425	83	18	2020-04-06	2020-03-17	2020-06-25	2020-04-26	78	98	-2	58	1	1	0	1	1	1	0	1
Jefferson, Pennsylvania, US	42065	Pennsylvania	2020-06-24	2020-04-01	2020-06-05	0	1	4.83592400690846	4.67143679578913	25	26.5714285714286	100.513056504082	69.27956542	Wednesday	43425	84	19	2020-04-06	2020-03-17	2020-06-25	2020-04-26	79	99	-1	59	1	1	0	1	1	1	0	1
Jefferson, Pennsylvania, US	42065	Pennsylvania	2020-06-25	2020-04-01	2020-06-05	0	1	4.83592400690846	4.704334238013	26	26.7142857142857	100.513056504082	69.27956542	Thursday	43425	85	20	2020-04-06	2020-03-17	2020-06-25	2020-04-26	80	100	0	60	1	1	0	1	0	1	0	1
Jefferson, Pennsylvania, US	42065	Pennsylvania	2020-06-26	2020-04-01	2020-06-05	0	1	4.83592400690846	4.73723168023686	24	26.8571428571429	100.513056504082	69.27956542	Friday	43425	86	21	2020-04-06	2020-03-17	2020-06-25	2020-04-26	81	101	1	61	1	1	1	1	0	1	0	1
Jefferson, Pennsylvania, US	42065	Pennsylvania	2020-06-27	2020-04-01	2020-06-05	0	1	4.83592400690846	4.77012912246073	35	28	100.513056504082	69.27956542	Saturday	43425	87	22	2020-04-06	2020-03-17	2020-06-25	2020-04-26	82	102	2	62	1	1	1	1	0	1	0	1
Jefferson, Pennsylvania, US	42065	Pennsylvania	2020-06-28	2020-04-01	2020-06-05	0	1	4.83592400690846	4.8030265646846	37	29	100.513056504082	69.27956542	Sunday	43425	88	23	2020-04-06	2020-03-17	2020-06-25	2020-04-26	83	103	3	63	1	1	1	1	0	1	0	1
Jefferson, Pennsylvania, US	42065	Pennsylvania	2020-06-29	2020-04-01	2020-06-05	0	1	4.83592400690846	4.83592400690846	36	29.5714285714286	100.513056504082	69.27956542	Monday	43425	89	24	2020-04-06	2020-03-17	2020-06-25	2020-04-26	84	104	4	64	1	1	1	1	0	1	0	1
Jefferson, Pennsylvania, US	42065	Pennsylvania	2020-06-30	2020-04-01	2020-06-05	0	1	5.06620610247553	4.86882144913233	30	30.4285714285714	100.513056504082	69.27956542	Tuesday	43425	90	25	2020-04-06	2020-03-17	2020-06-25	2020-04-26	85	105	5	65	1	1	1	1	0	1	0	1
Jefferson, Pennsylvania, US	42065	Pennsylvania	2020-07-01	2020-04-01	2020-06-05	0	1	5.52677029360967	4.96751377580393	23	30.1428571428571	100.513056504082	69.27956542	Wednesday	43425	91	26	2020-04-06	2020-03-17	2020-06-25	2020-04-26	86	106	6	66	1	1	1	1	0	1	0	1
Jefferson, Pennsylvania, US	42065	Pennsylvania	2020-07-02	2020-04-01	2020-06-05	0	1	5.52677029360967	5.06620610247553	20	29.2857142857143	100.513056504082	69.27956542	Thursday	43425	92	27	2020-04-06	2020-03-17	2020-06-25	2020-04-26	87	107	7	67	1	1	1	1	0	1	0	1
Jefferson, Pennsylvania, US	42065	Pennsylvania	2020-07-03	2020-04-01	2020-06-05	0	1	5.75705238917674	5.197795871371	25	29.4285714285714	100.513056504082	69.27956542	Friday	43425	93	28	2020-04-06	2020-03-17	2020-06-25	2020-04-26	88	108	8	68	1	1	1	1	0	1	0	1
Jefferson, Pennsylvania, US	42065	Pennsylvania	2020-07-04	2020-04-01	2020-06-05	0	1	6.44789867587795	5.42807796693807	35	29.4285714285714	100.513056504082	69.27956542	Saturday	43425	94	29	2020-04-06	2020-03-17	2020-06-25	2020-04-26	89	109	9	69	1	1	1	1	0	1	0	1
Jefferson, Pennsylvania, US	42065	Pennsylvania	2020-07-05	2020-04-01	2020-06-05	0	1	6.90846286701209	5.72415494695287	38	29.5714285714286	100.513056504082	69.27956542	Sunday	43425	95	30	2020-04-06	2020-03-17	2020-06-25	2020-04-26	90	110	10	70	1	1	1	1	0	1	0	1
Jefferson, Tennessee, US	47089	Tennessee	2020-03-01	2020-04-02	2020-05-01	1	0	0	5.03330866025167	31	28.8571428571429	101.490237739679	187.5634427	Sunday	54495	-32	-61	2020-04-07	2020-03-18	2020-05-21	2020-03-22	-37	-17	-81	-21	0	0	0	0	1	0	1	0
Jefferson, Tennessee, US	47089	Tennessee	2020-03-02	2020-04-02	2020-05-01	1	0	0	4.30956493132659	12	26.2857142857143	101.490237739679	187.5634427	Monday	54495	-31	-60	2020-04-07	2020-03-18	2020-05-21	2020-03-22	-36	-16	-80	-20	0	0	0	0	1	0	1	0
Jefferson, Tennessee, US	47089	Tennessee	2020-03-03	2020-04-02	2020-05-01	1	0	0	3.52002631795378	11	24.5714285714286	101.490237739679	187.5634427	Tuesday	54495	-30	-59	2020-04-07	2020-03-18	2020-05-21	2020-03-22	-35	-15	-79	-19	0	0	0	0	1	0	1	0
Jefferson, Tennessee, US	47089	Tennessee	2020-03-04	2020-04-02	2020-05-01	1	0	0	2.73048770458097	10	23.1428571428571	101.490237739679	187.5634427	Wednesday	54495	-29	-58	2020-04-07	2020-03-18	2020-05-21	2020-03-22	-34	-14	-78	-18	0	0	0	0	1	0	1	0
Jefferson, Tennessee, US	47089	Tennessee	2020-03-05	2020-04-02	2020-05-01	1	0	0	1.90805164898429	10	21	101.490237739679	187.5634427	Thursday	54495	-28	-57	2020-04-07	2020-03-18	2020-05-21	2020-03-22	-33	-13	-77	-17	0	0	0	0	1	0	1	0
Jefferson, Tennessee, US	47089	Tennessee	2020-03-06	2020-04-02	2020-05-01	1	0	0	0.986923266716013	9	17.2857142857143	101.490237739679	187.5634427	Friday	54495	-27	-56	2020-04-07	2020-03-18	2020-05-21	2020-03-22	-32	-12	-76	-16	0	0	0	0	1	0	1	0
Jefferson, Tennessee, US	47089	Tennessee	2020-03-07	2020-04-02	2020-05-01	1	0	0	0	20	14.7142857142857	101.490237739679	187.5634427	Saturday	54495	-26	-55	2020-04-07	2020-03-18	2020-05-21	2020-03-22	-31	-11	-75	-15	0	0	0	0	1	0	1	0
Jefferson, Tennessee, US	47089	Tennessee	2020-03-08	2020-04-02	2020-05-01	1	0	0	0	29	14.4285714285714	101.490237739679	187.5634427	Sunday	54495	-25	-54	2020-04-07	2020-03-18	2020-05-21	2020-03-22	-30	-10	-74	-14	0	0	0	0	1	0	1	0
Jefferson, Tennessee, US	47089	Tennessee	2020-03-09	2020-04-02	2020-05-01	1	0	0	0	14	14.7142857142857	101.490237739679	187.5634427	Monday	54495	-24	-53	2020-04-07	2020-03-18	2020-05-21	2020-03-22	-29	-9	-73	-13	0	0	0	0	1	0	1	0
Jefferson, Tennessee, US	47089	Tennessee	2020-03-10	2020-04-02	2020-05-01	1	0	0	0	14	15.1428571428571	101.490237739679	187.5634427	Tuesday	54495	-23	-52	2020-04-07	2020-03-18	2020-05-21	2020-03-22	-28	-8	-72	-12	0	0	0	0	1	0	1	0
Jefferson, Tennessee, US	47089	Tennessee	2020-03-11	2020-04-02	2020-05-01	1	0	0	0	9	15	101.490237739679	187.5634427	Wednesday	54495	-22	-51	2020-04-07	2020-03-18	2020-05-21	2020-03-22	-27	-7	-71	-11	0	0	0	0	1	0	1	0
Jefferson, Tennessee, US	47089	Tennessee	2020-03-12	2020-04-02	2020-05-01	1	0	0	0	11	15.1428571428571	101.490237739679	187.5634427	Thursday	54495	-21	-50	2020-04-07	2020-03-18	2020-05-21	2020-03-22	-26	-6	-70	-10	0	0	0	0	1	0	1	0
Jefferson, Tennessee, US	47089	Tennessee	2020-03-13	2020-04-02	2020-05-01	1	0	0.183503073676484	0.0262147248109263	10	15.2857142857143	101.490237739679	187.5634427	Friday	54495	-20	-49	2020-04-07	2020-03-18	2020-05-21	2020-03-22	-25	-5	-69	-9	0	0	0	0	1	0	1	0
Jefferson, Tennessee, US	47089	Tennessee	2020-03-14	2020-04-02	2020-05-01	1	0	0.183503073676484	0.0524294496218526	26	16.1428571428571	101.490237739679	187.5634427	Saturday	54495	-19	-48	2020-04-07	2020-03-18	2020-05-21	2020-03-22	-24	-4	-68	-8	0	0	0	0	1	0	1	0
Jefferson, Tennessee, US	47089	Tennessee	2020-03-15	2020-04-02	2020-05-01	1	0	0.183503073676484	0.0786441744327789	41	17.8571428571429	101.490237739679	187.5634427	Sunday	54495	-18	-47	2020-04-07	2020-03-18	2020-05-21	2020-03-22	-23	-3	-67	-7	0	0	0	0	1	0	1	0
Jefferson, Tennessee, US	47089	Tennessee	2020-03-16	2020-04-02	2020-05-01	1	0	0.183503073676484	0.104858899243705	12	17.5714285714286	101.490237739679	187.5634427	Monday	54495	-17	-46	2020-04-07	2020-03-18	2020-05-21	2020-03-22	-22	-2	-66	-6	0	0	0	0	1	0	1	0
Jefferson, Tennessee, US	47089	Tennessee	2020-03-17	2020-04-02	2020-05-01	1	0	0.183503073676484	0.131073624054631	21	18.5714285714286	101.490237739679	187.5634427	Tuesday	54495	-16	-45	2020-04-07	2020-03-18	2020-05-21	2020-03-22	-21	-1	-65	-5	0	0	0	0	1	0	1	0
Jefferson, Tennessee, US	47089	Tennessee	2020-03-18	2020-04-02	2020-05-01	1	0	0.183503073676484	0.157288348865558	17	19.7142857142857	101.490237739679	187.5634427	Wednesday	54495	-15	-44	2020-04-07	2020-03-18	2020-05-21	2020-03-22	-20	0	-64	-4	0	0	0	0	1	0	1	0
Jefferson, Tennessee, US	47089	Tennessee	2020-03-19	2020-04-02	2020-05-01	1	0	0.183503073676484	0.183503073676484	18	20.7142857142857	101.490237739679	187.5634427	Thursday	54495	-14	-43	2020-04-07	2020-03-18	2020-05-21	2020-03-22	-19	1	-63	-3	0	1	0	0	1	0	1	1
Jefferson, Tennessee, US	47089	Tennessee	2020-03-20	2020-04-02	2020-05-01	1	0	0.183503073676484	0.183503073676484	24	22.7142857142857	101.490237739679	187.5634427	Friday	54495	-13	-42	2020-04-07	2020-03-18	2020-05-21	2020-03-22	-18	2	-62	-2	0	1	0	0	1	0	1	1
Jefferson, Tennessee, US	47089	Tennessee	2020-03-21	2020-04-02	2020-05-01	1	0	0.183503073676484	0.183503073676484	41	24.8571428571429	101.490237739679	187.5634427	Saturday	54495	-12	-41	2020-04-07	2020-03-18	2020-05-21	2020-03-22	-17	3	-61	-1	0	1	0	0	1	0	1	1
Jefferson, Tennessee, US	47089	Tennessee	2020-03-22	2020-04-02	2020-05-01	1	0	0.367006147352968	0.20971779848741	47	25.7142857142857	101.490237739679	187.5634427	Sunday	54495	-11	-40	2020-04-07	2020-03-18	2020-05-21	2020-03-22	-16	4	-60	0	0	1	0	0	1	0	0	1
Jefferson, Tennessee, US	47089	Tennessee	2020-03-23	2020-04-02	2020-05-01	1	0	0.550509221029452	0.262147248109263	35	29	101.490237739679	187.5634427	Monday	54495	-10	-39	2020-04-07	2020-03-18	2020-05-21	2020-03-22	-15	5	-59	1	0	1	0	1	1	0	0	1
Jefferson, Tennessee, US	47089	Tennessee	2020-03-24	2020-04-02	2020-05-01	1	0	0.734012294705936	0.340791422542042	37	31.2857142857143	101.490237739679	187.5634427	Tuesday	54495	-9	-38	2020-04-07	2020-03-18	2020-05-21	2020-03-22	-14	6	-58	2	0	1	0	1	1	0	0	1
Jefferson, Tennessee, US	47089	Tennessee	2020-03-25	2020-04-02	2020-05-01	1	0	0.734012294705936	0.419435596974821	26	32.5714285714286	101.490237739679	187.5634427	Wednesday	54495	-8	-37	2020-04-07	2020-03-18	2020-05-21	2020-03-22	-13	7	-57	3	0	1	0	1	1	0	0	1
Jefferson, Tennessee, US	47089	Tennessee	2020-03-26	2020-04-02	2020-05-01	1	0	0.734012294705936	0.4980797714076	21	33	101.490237739679	187.5634427	Thursday	54495	-7	-36	2020-04-07	2020-03-18	2020-05-21	2020-03-22	-12	8	-56	4	0	1	0	1	1	0	0	1
Jefferson, Tennessee, US	47089	Tennessee	2020-03-27	2020-04-02	2020-05-01	1	0	0.91751536838242	0.602938670651305	15	31.7142857142857	101.490237739679	187.5634427	Friday	54495	-6	-35	2020-04-07	2020-03-18	2020-05-21	2020-03-22	-11	9	-55	5	0	1	0	1	1	0	0	1
Jefferson, Tennessee, US	47089	Tennessee	2020-03-28	2020-04-02	2020-05-01	1	0	0.91751536838242	0.70779756989501	37	31.1428571428571	101.490237739679	187.5634427	Saturday	54495	-5	-34	2020-04-07	2020-03-18	2020-05-21	2020-03-22	-10	10	-54	6	0	1	0	1	1	0	0	1
Jefferson, Tennessee, US	47089	Tennessee	2020-03-29	2020-04-02	2020-05-01	1	0	0.91751536838242	0.786441744327789	51	31.7142857142857	101.490237739679	187.5634427	Sunday	54495	-4	-33	2020-04-07	2020-03-18	2020-05-21	2020-03-22	-9	11	-53	7	0	1	0	1	1	0	0	1
Jefferson, Tennessee, US	47089	Tennessee	2020-03-30	2020-04-02	2020-05-01	1	0	0.91751536838242	0.838871193949641	27	30.5714285714286	101.490237739679	187.5634427	Monday	54495	-3	-32	2020-04-07	2020-03-18	2020-05-21	2020-03-22	-8	12	-52	8	0	1	0	1	1	0	0	1
Jefferson, Tennessee, US	47089	Tennessee	2020-03-31	2020-04-02	2020-05-01	1	0	1.1010184420589	0.891300643571494	37	30.5714285714286	101.490237739679	187.5634427	Tuesday	54495	-2	-31	2020-04-07	2020-03-18	2020-05-21	2020-03-22	-7	13	-51	9	0	1	0	1	1	0	0	1
Jefferson, Tennessee, US	47089	Tennessee	2020-04-01	2020-04-02	2020-05-01	1	0	1.1010184420589	0.943730093193347	27	30.7142857142857	101.490237739679	187.5634427	Wednesday	54495	-1	-30	2020-04-07	2020-03-18	2020-05-21	2020-03-22	-6	14	-50	10	0	1	0	1	1	0	0	1
Jefferson, Tennessee, US	47089	Tennessee	2020-04-02	2020-04-02	2020-05-01	1	0	1.1010184420589	0.996159542815199	25	31.2857142857143	101.490237739679	187.5634427	Thursday	54495	0	-29	2020-04-07	2020-03-18	2020-05-21	2020-03-22	-5	15	-49	11	0	1	0	1	1	0	0	1
Jefferson, Tennessee, US	47089	Tennessee	2020-04-03	2020-04-02	2020-05-01	1	1	1.1010184420589	1.02237426762613	17	31.5714285714286	101.490237739679	187.5634427	Friday	54495	1	-28	2020-04-07	2020-03-18	2020-05-21	2020-03-22	-4	16	-48	12	0	1	0	1	1	0	0	1
Jefferson, Tennessee, US	47089	Tennessee	2020-04-04	2020-04-02	2020-05-01	1	1	1.1010184420589	1.04858899243705	41	32.1428571428571	101.490237739679	187.5634427	Saturday	54495	2	-27	2020-04-07	2020-03-18	2020-05-21	2020-03-22	-3	17	-47	13	0	1	0	1	1	0	0	1
Jefferson, Tennessee, US	47089	Tennessee	2020-04-05	2020-04-02	2020-05-01	1	1	1.1010184420589	1.07480371724798	53	32.4285714285714	101.490237739679	187.5634427	Sunday	54495	3	-26	2020-04-07	2020-03-18	2020-05-21	2020-03-22	-2	18	-46	14	0	1	0	1	1	0	0	1
Jefferson, Tennessee, US	47089	Tennessee	2020-04-06	2020-04-02	2020-05-01	1	1	1.28452151573539	1.12723316686983	31	33	101.490237739679	187.5634427	Monday	54495	4	-25	2020-04-07	2020-03-18	2020-05-21	2020-03-22	-1	19	-45	15	0	1	0	1	1	0	0	1
Jefferson, Tennessee, US	47089	Tennessee	2020-04-07	2020-04-02	2020-05-01	1	1	1.83503073676484	1.23209206611354	27	31.5714285714286	101.490237739679	187.5634427	Tuesday	54495	5	-24	2020-04-07	2020-03-18	2020-05-21	2020-03-22	0	20	-44	16	0	1	0	1	1	0	0	1
Jefferson, Tennessee, US	47089	Tennessee	2020-04-08	2020-04-02	2020-05-01	1	1	2.20203688411781	1.38938041497909	31	32.1428571428571	101.490237739679	187.5634427	Wednesday	54495	6	-23	2020-04-07	2020-03-18	2020-05-21	2020-03-22	1	21	-43	17	1	1	0	1	1	1	0	1
Jefferson, Tennessee, US	47089	Tennessee	2020-04-09	2020-04-02	2020-05-01	1	1	2.20203688411781	1.54666876384465	28	32.5714285714286	101.490237739679	187.5634427	Thursday	54495	7	-22	2020-04-07	2020-03-18	2020-05-21	2020-03-22	2	22	-42	18	1	1	0	1	1	1	0	1
Jefferson, Tennessee, US	47089	Tennessee	2020-04-10	2020-04-02	2020-05-01	1	1	2.38553995779429	1.73017183752114	30	34.4285714285714	101.490237739679	187.5634427	Friday	54495	8	-21	2020-04-07	2020-03-18	2020-05-21	2020-03-22	3	23	-41	19	1	1	0	1	1	1	0	1
Jefferson, Tennessee, US	47089	Tennessee	2020-04-11	2020-04-02	2020-05-01	1	1	2.56904303147078	1.93988963600855	41	34.4285714285714	101.490237739679	187.5634427	Saturday	54495	9	-20	2020-04-07	2020-03-18	2020-05-21	2020-03-22	4	24	-40	20	1	1	0	1	1	1	0	1
Jefferson, Tennessee, US	47089	Tennessee	2020-04-12	2020-04-02	2020-05-01	1	1	2.75254610514726	2.17582215930688	68	36.5714285714286	101.490237739679	187.5634427	Sunday	54495	10	-19	2020-04-07	2020-03-18	2020-05-21	2020-03-22	5	25	-39	21	1	1	0	1	1	1	0	1
Jefferson, Tennessee, US	47089	Tennessee	2020-04-13	2020-04-02	2020-05-01	1	1	2.93604917882375	2.41175468260522	33	36.8571428571429	101.490237739679	187.5634427	Monday	54495	11	-18	2020-04-07	2020-03-18	2020-05-21	2020-03-22	6	26	-38	22	1	1	0	1	1	1	0	1
Jefferson, Tennessee, US	47089	Tennessee	2020-04-14	2020-04-02	2020-05-01	1	1	2.93604917882375	2.56904303147078	24	36.4285714285714	101.490237739679	187.5634427	Tuesday	54495	12	-17	2020-04-07	2020-03-18	2020-05-21	2020-03-22	7	27	-37	23	1	1	0	1	1	1	0	1
Jefferson, Tennessee, US	47089	Tennessee	2020-04-15	2020-04-02	2020-05-01	1	1	2.93604917882375	2.67390193071448	23	35.2857142857143	101.490237739679	187.5634427	Wednesday	54495	13	-16	2020-04-07	2020-03-18	2020-05-21	2020-03-22	8	28	-36	24	1	1	0	1	1	1	0	1
Jefferson, Tennessee, US	47089	Tennessee	2020-04-16	2020-04-02	2020-05-01	1	1	2.93604917882375	2.77876082995819	22	34.4285714285714	101.490237739679	187.5634427	Thursday	54495	14	-15	2020-04-07	2020-03-18	2020-05-21	2020-03-22	9	29	-35	25	1	1	0	1	1	1	0	1
Jefferson, Tennessee, US	47089	Tennessee	2020-04-17	2020-04-02	2020-05-01	1	1	2.93604917882375	2.85740500439097	20	33	101.490237739679	187.5634427	Friday	54495	15	-14	2020-04-07	2020-03-18	2020-05-21	2020-03-22	10	30	-34	26	1	1	0	1	1	1	0	1
Jefferson, Tennessee, US	47089	Tennessee	2020-04-18	2020-04-02	2020-05-01	1	1	2.93604917882375	2.90983445401282	40	32.8571428571429	101.490237739679	187.5634427	Saturday	54495	16	-13	2020-04-07	2020-03-18	2020-05-21	2020-03-22	11	31	-33	27	1	1	0	1	1	1	0	1
Jefferson, Tennessee, US	47089	Tennessee	2020-04-19	2020-04-02	2020-05-01	1	1	2.75254610514726	2.90983445401282	53	30.7142857142857	101.490237739679	187.5634427	Sunday	54495	17	-12	2020-04-07	2020-03-18	2020-05-21	2020-03-22	12	32	-32	28	1	1	0	1	1	1	0	1
Jefferson, Tennessee, US	47089	Tennessee	2020-04-20	2020-04-02	2020-05-01	1	1	2.93604917882375	2.90983445401282	23	29.2857142857143	101.490237739679	187.5634427	Monday	54495	18	-11	2020-04-07	2020-03-18	2020-05-21	2020-03-22	13	33	-31	29	1	1	0	1	1	1	0	1
Jefferson, Tennessee, US	47089	Tennessee	2020-04-21	2020-04-02	2020-05-01	1	1	2.93604917882375	2.90983445401282	22	29	101.490237739679	187.5634427	Tuesday	54495	19	-10	2020-04-07	2020-03-18	2020-05-21	2020-03-22	14	34	-30	30	1	1	0	1	1	1	0	1
Jefferson, Tennessee, US	47089	Tennessee	2020-04-22	2020-04-02	2020-05-01	1	1	2.93604917882375	2.90983445401282	19	28.4285714285714	101.490237739679	187.5634427	Wednesday	54495	20	-9	2020-04-07	2020-03-18	2020-05-21	2020-03-22	15	35	-29	31	1	1	0	1	1	1	0	1
Jefferson, Tennessee, US	47089	Tennessee	2020-04-23	2020-04-02	2020-05-01	1	1	2.93604917882375	2.90983445401282	24	28.7142857142857	101.490237739679	187.5634427	Thursday	54495	21	-8	2020-04-07	2020-03-18	2020-05-21	2020-03-22	16	36	-28	32	1	1	0	1	1	1	0	1
Jefferson, Tennessee, US	47089	Tennessee	2020-04-24	2020-04-02	2020-05-01	1	1	3.11955225250023	2.93604917882375	16	28.1428571428571	101.490237739679	187.5634427	Friday	54495	22	-7	2020-04-07	2020-03-18	2020-05-21	2020-03-22	17	37	-27	33	1	1	0	1	1	1	0	1
Jefferson, Tennessee, US	47089	Tennessee	2020-04-25	2020-04-02	2020-05-01	1	1	3.11955225250023	2.96226390363467	41	28.2857142857143	101.490237739679	187.5634427	Saturday	54495	23	-6	2020-04-07	2020-03-18	2020-05-21	2020-03-22	18	38	-26	34	1	1	0	1	1	1	0	1
Jefferson, Tennessee, US	47089	Tennessee	2020-04-26	2020-04-02	2020-05-01	1	1	3.30305532617671	3.04090807806745	56	28.7142857142857	101.490237739679	187.5634427	Sunday	54495	24	-5	2020-04-07	2020-03-18	2020-05-21	2020-03-22	19	39	-25	35	1	1	0	1	1	1	0	1
Jefferson, Tennessee, US	47089	Tennessee	2020-04-27	2020-04-02	2020-05-01	1	1	3.30305532617671	3.0933375276893	18	28	101.490237739679	187.5634427	Monday	54495	25	-4	2020-04-07	2020-03-18	2020-05-21	2020-03-22	20	40	-24	36	1	1	0	1	1	1	0	1
Jefferson, Tennessee, US	47089	Tennessee	2020-04-28	2020-04-02	2020-05-01	1	1	3.30305532617671	3.14576697731116	15	27	101.490237739679	187.5634427	Tuesday	54495	26	-3	2020-04-07	2020-03-18	2020-05-21	2020-03-22	21	41	-23	37	1	1	0	1	1	1	0	1
Jefferson, Tennessee, US	47089	Tennessee	2020-04-29	2020-04-02	2020-05-01	1	1	3.30305532617671	3.19819642693301	21	27.2857142857143	101.490237739679	187.5634427	Wednesday	54495	27	-2	2020-04-07	2020-03-18	2020-05-21	2020-03-22	22	42	-22	38	1	1	0	1	1	1	0	1
Jefferson, Tennessee, US	47089	Tennessee	2020-04-30	2020-04-02	2020-05-01	1	1	3.4865583998532	3.27684060136579	21	26.8571428571429	101.490237739679	187.5634427	Thursday	54495	28	-1	2020-04-07	2020-03-18	2020-05-21	2020-03-22	23	43	-21	39	1	1	0	1	1	1	0	1
Jefferson, Tennessee, US	47089	Tennessee	2020-05-01	2020-04-02	2020-05-01	0	1	3.67006147352968	3.35548477579857	14	26.5714285714286	101.490237739679	187.5634427	Friday	54495	29	0	2020-04-07	2020-03-18	2020-05-21	2020-03-22	24	44	-20	40	1	1	0	1	1	1	0	1
Jefferson, Tennessee, US	47089	Tennessee	2020-05-02	2020-04-02	2020-05-01	0	1	4.03706762088265	3.4865583998532	22	23.8571428571429	101.490237739679	187.5634427	Saturday	54495	30	1	2020-04-07	2020-03-18	2020-05-21	2020-03-22	25	45	-19	41	1	1	0	1	1	1	0	1
Jefferson, Tennessee, US	47089	Tennessee	2020-05-03	2020-04-02	2020-05-01	0	1	4.40407376823562	3.64384674871876	36	21	101.490237739679	187.5634427	Sunday	54495	31	2	2020-04-07	2020-03-18	2020-05-21	2020-03-22	26	46	-18	42	1	1	0	1	1	1	0	1
Jefferson, Tennessee, US	47089	Tennessee	2020-05-04	2020-04-02	2020-05-01	0	1	5.13808606294155	3.90599399682802	18	21	101.490237739679	187.5634427	Monday	54495	32	3	2020-04-07	2020-03-18	2020-05-21	2020-03-22	27	47	-17	43	1	1	0	1	1	1	0	1
Jefferson, Tennessee, US	47089	Tennessee	2020-05-05	2020-04-02	2020-05-01	0	1	4.95458298926507	4.14192652012636	18	21.4285714285714	101.490237739679	187.5634427	Tuesday	54495	33	4	2020-04-07	2020-03-18	2020-05-21	2020-03-22	28	48	-16	44	1	1	0	1	1	1	0	1
Jefferson, Tennessee, US	47089	Tennessee	2020-05-06	2020-04-02	2020-05-01	0	1	4.77107991558859	4.35164431861376	19	21.1428571428571	101.490237739679	187.5634427	Wednesday	54495	34	5	2020-04-07	2020-03-18	2020-05-21	2020-03-22	29	49	-15	45	1	1	0	1	1	1	0	1
Jefferson, Tennessee, US	47089	Tennessee	2020-05-07	2020-04-02	2020-05-01	0	1	4.77107991558859	4.53514739229025	15	20.2857142857143	101.490237739679	187.5634427	Thursday	54495	35	6	2020-04-07	2020-03-18	2020-05-21	2020-03-22	30	50	-14	46	1	1	0	1	1	1	0	1
Jefferson, Tennessee, US	47089	Tennessee	2020-05-08	2020-04-02	2020-05-01	0	1	4.77107991558859	4.69243574115581	18	20.8571428571429	101.490237739679	187.5634427	Friday	54495	36	7	2020-04-07	2020-03-18	2020-05-21	2020-03-22	31	51	-13	47	1	1	0	1	1	1	0	1
Jefferson, Tennessee, US	47089	Tennessee	2020-05-09	2020-04-02	2020-05-01	0	1	4.77107991558859	4.79729464039951	22	20.8571428571429	101.490237739679	187.5634427	Saturday	54495	37	8	2020-04-07	2020-03-18	2020-05-21	2020-03-22	32	52	-12	48	1	1	0	1	1	1	0	1
Jefferson, Tennessee, US	47089	Tennessee	2020-05-10	2020-04-02	2020-05-01	0	1	4.77107991558859	4.84972409002137	34	20.5714285714286	101.490237739679	187.5634427	Sunday	54495	38	9	2020-04-07	2020-03-18	2020-05-21	2020-03-22	33	53	-11	49	1	1	0	1	1	1	0	1
Jefferson, Tennessee, US	47089	Tennessee	2020-05-11	2020-04-02	2020-05-01	0	1	4.77107991558859	4.79729464039951	16	20.2857142857143	101.490237739679	187.5634427	Monday	54495	39	10	2020-04-07	2020-03-18	2020-05-21	2020-03-22	34	54	-10	50	1	1	0	1	1	1	0	1
Jefferson, Tennessee, US	47089	Tennessee	2020-05-12	2020-04-02	2020-05-01	0	1	4.77107991558859	4.77107991558859	20	20.5714285714286	101.490237739679	187.5634427	Tuesday	54495	40	11	2020-04-07	2020-03-18	2020-05-21	2020-03-22	35	55	-9	51	1	1	0	1	1	1	0	1
Jefferson, Tennessee, US	47089	Tennessee	2020-05-13	2020-04-02	2020-05-01	0	1	4.77107991558859	4.77107991558859	16	20.1428571428571	101.490237739679	187.5634427	Wednesday	54495	41	12	2020-04-07	2020-03-18	2020-05-21	2020-03-22	36	56	-8	52	1	1	0	1	1	1	0	1
Jefferson, Tennessee, US	47089	Tennessee	2020-05-14	2020-04-02	2020-05-01	0	1	4.77107991558859	4.77107991558859	14	20	101.490237739679	187.5634427	Thursday	54495	42	13	2020-04-07	2020-03-18	2020-05-21	2020-03-22	37	57	-7	53	1	1	0	1	1	1	0	1
Jefferson, Tennessee, US	47089	Tennessee	2020-05-15	2020-04-02	2020-05-01	0	1	4.77107991558859	4.77107991558859	12	19.1428571428571	101.490237739679	187.5634427	Friday	54495	43	14	2020-04-07	2020-03-18	2020-05-21	2020-03-22	38	58	-6	54	1	1	0	1	1	1	0	1
Jefferson, Tennessee, US	47089	Tennessee	2020-05-16	2020-04-02	2020-05-01	0	1	4.77107991558859	4.77107991558859	23	19.2857142857143	101.490237739679	187.5634427	Saturday	54495	44	15	2020-04-07	2020-03-18	2020-05-21	2020-03-22	39	59	-5	55	1	1	0	1	1	1	0	1
Jefferson, Tennessee, US	47089	Tennessee	2020-05-17	2020-04-02	2020-05-01	0	1	4.77107991558859	4.77107991558859	31	18.8571428571429	101.490237739679	187.5634427	Sunday	54495	45	16	2020-04-07	2020-03-18	2020-05-21	2020-03-22	40	60	-4	56	1	1	0	1	1	1	0	1
Jefferson, Tennessee, US	47089	Tennessee	2020-05-18	2020-04-02	2020-05-01	0	1	4.77107991558859	4.77107991558859	21	19.5714285714286	101.490237739679	187.5634427	Monday	54495	46	17	2020-04-07	2020-03-18	2020-05-21	2020-03-22	41	61	-3	57	1	1	0	1	1	1	0	1
Jefferson, Tennessee, US	47089	Tennessee	2020-05-19	2020-04-02	2020-05-01	0	1	4.77107991558859	4.77107991558859	18	19.2857142857143	101.490237739679	187.5634427	Tuesday	54495	47	18	2020-04-07	2020-03-18	2020-05-21	2020-03-22	42	62	-2	58	1	1	0	1	1	1	0	1
Jefferson, Tennessee, US	47089	Tennessee	2020-05-20	2020-04-02	2020-05-01	0	1	4.77107991558859	4.77107991558859	15	19.1428571428571	101.490237739679	187.5634427	Wednesday	54495	48	19	2020-04-07	2020-03-18	2020-05-21	2020-03-22	43	63	-1	59	1	1	0	1	1	1	0	1
Jefferson, Tennessee, US	47089	Tennessee	2020-05-21	2020-04-02	2020-05-01	0	1	4.95458298926507	4.79729464039951	13	19	101.490237739679	187.5634427	Thursday	54495	49	20	2020-04-07	2020-03-18	2020-05-21	2020-03-22	44	64	0	60	1	1	0	1	0	1	0	1
Jefferson, Tennessee, US	47089	Tennessee	2020-05-22	2020-04-02	2020-05-01	0	1	4.95458298926507	4.82350936521044	11	18.8571428571429	101.490237739679	187.5634427	Friday	54495	50	21	2020-04-07	2020-03-18	2020-05-21	2020-03-22	45	65	1	61	1	1	1	1	0	1	0	1
Jefferson, Tennessee, US	47089	Tennessee	2020-05-23	2020-04-02	2020-05-01	0	1	4.95458298926507	4.84972409002137	22	18.7142857142857	101.490237739679	187.5634427	Saturday	54495	51	22	2020-04-07	2020-03-18	2020-05-21	2020-03-22	46	66	2	62	1	1	1	1	0	1	0	1
Jefferson, Tennessee, US	47089	Tennessee	2020-05-24	2020-04-02	2020-05-01	0	1	4.95458298926507	4.87593881483229	27	18.1428571428571	101.490237739679	187.5634427	Sunday	54495	52	23	2020-04-07	2020-03-18	2020-05-21	2020-03-22	47	67	3	63	1	1	1	1	0	1	0	1
Jefferson, Tennessee, US	47089	Tennessee	2020-05-25	2020-04-02	2020-05-01	0	1	4.95458298926507	4.90215353964322	34	20	101.490237739679	187.5634427	Monday	54495	53	24	2020-04-07	2020-03-18	2020-05-21	2020-03-22	48	68	4	64	1	1	1	1	0	1	0	1
Jefferson, Tennessee, US	47089	Tennessee	2020-05-26	2020-04-02	2020-05-01	0	1	5.13808606294155	4.95458298926507	16	19.7142857142857	101.490237739679	187.5634427	Tuesday	54495	54	25	2020-04-07	2020-03-18	2020-05-21	2020-03-22	49	69	5	65	1	1	1	1	0	1	0	1
Jefferson, Tennessee, US	47089	Tennessee	2020-05-27	2020-04-02	2020-05-01	0	1	5.13808606294155	5.00701243888692	14	19.5714285714286	101.490237739679	187.5634427	Wednesday	54495	55	26	2020-04-07	2020-03-18	2020-05-21	2020-03-22	50	70	6	66	1	1	1	1	0	1	0	1
Jefferson, Tennessee, US	47089	Tennessee	2020-05-28	2020-04-02	2020-05-01	0	1	5.13808606294155	5.03322716369785	14	19.7142857142857	101.490237739679	187.5634427	Thursday	54495	56	27	2020-04-07	2020-03-18	2020-05-21	2020-03-22	51	71	7	67	1	1	1	1	0	1	0	1
Jefferson, Tennessee, US	47089	Tennessee	2020-05-29	2020-04-02	2020-05-01	0	1	5.13808606294155	5.05944188850878	11	19.7142857142857	101.490237739679	187.5634427	Friday	54495	57	28	2020-04-07	2020-03-18	2020-05-21	2020-03-22	52	72	8	68	1	1	1	1	0	1	0	1
Jefferson, Tennessee, US	47089	Tennessee	2020-05-30	2020-04-02	2020-05-01	0	1	5.13808606294155	5.0856566133197	19	19.2857142857143	101.490237739679	187.5634427	Saturday	54495	58	29	2020-04-07	2020-03-18	2020-05-21	2020-03-22	53	73	9	69	1	1	1	1	0	1	0	1
Jefferson, Tennessee, US	47089	Tennessee	2020-05-31	2020-04-02	2020-05-01	0	1	5.13808606294155	5.11187133813063	22	18.5714285714286	101.490237739679	187.5634427	Sunday	54495	59	30	2020-04-07	2020-03-18	2020-05-21	2020-03-22	54	74	10	70	1	1	1	1	0	1	0	1
Jefferson, Tennessee, US	47089	Tennessee	2020-06-01	2020-04-02	2020-05-01	0	1	5.13808606294155	5.13808606294155	11	15.2857142857143	101.490237739679	187.5634427	Monday	54495	60	31	2020-04-07	2020-03-18	2020-05-21	2020-03-22	55	75	11	71	1	1	1	1	0	1	0	1
Jefferson, Tennessee, US	47089	Tennessee	2020-06-02	2020-04-02	2020-05-01	0	1	5.13808606294155	5.13808606294155	14	15	101.490237739679	187.5634427	Tuesday	54495	61	32	2020-04-07	2020-03-18	2020-05-21	2020-03-22	56	76	12	72	1	1	1	1	0	1	0	1
Jefferson, Tennessee, US	47089	Tennessee	2020-06-03	2020-04-02	2020-05-01	0	1	5.13808606294155	5.13808606294155	13	14.8571428571429	101.490237739679	187.5634427	Wednesday	54495	62	33	2020-04-07	2020-03-18	2020-05-21	2020-03-22	57	77	13	73	1	1	1	1	0	1	0	1
Jefferson, Tennessee, US	47089	Tennessee	2020-06-04	2020-04-02	2020-05-01	0	1	5.32158913661804	5.16430078775248	11	14.4285714285714	101.490237739679	187.5634427	Thursday	54495	63	34	2020-04-07	2020-03-18	2020-05-21	2020-03-22	58	78	14	74	1	1	1	1	0	1	0	1
Jefferson, Tennessee, US	47089	Tennessee	2020-06-05	2020-04-02	2020-05-01	0	1	5.32158913661804	5.19051551256341	13	14.7142857142857	101.490237739679	187.5634427	Friday	54495	64	35	2020-04-07	2020-03-18	2020-05-21	2020-03-22	59	79	15	75	1	1	1	1	0	1	0	1
Jefferson, Tennessee, US	47089	Tennessee	2020-06-06	2020-04-02	2020-05-01	0	1	5.32158913661804	5.21673023737433	16	14.2857142857143	101.490237739679	187.5634427	Saturday	54495	65	36	2020-04-07	2020-03-18	2020-05-21	2020-03-22	60	80	16	76	1	1	1	1	0	1	0	1
Jefferson, Tennessee, US	47089	Tennessee	2020-06-07	2020-04-02	2020-05-01	0	1	5.32158913661804	5.24294496218526	22	14.2857142857143	101.490237739679	187.5634427	Sunday	54495	66	37	2020-04-07	2020-03-18	2020-05-21	2020-03-22	61	81	17	77	1	1	1	1	0	1	0	1
Jefferson, Tennessee, US	47089	Tennessee	2020-06-08	2020-04-02	2020-05-01	0	1	5.32158913661804	5.26915968699619	17	15.1428571428571	101.490237739679	187.5634427	Monday	54495	67	38	2020-04-07	2020-03-18	2020-05-21	2020-03-22	62	82	18	78	1	1	1	1	0	1	0	1
Jefferson, Tennessee, US	47089	Tennessee	2020-06-09	2020-04-02	2020-05-01	0	1	5.68859528397101	5.34780386142896	13	15	101.490237739679	187.5634427	Tuesday	54495	68	39	2020-04-07	2020-03-18	2020-05-21	2020-03-22	63	83	19	79	1	1	1	1	0	1	0	1
Jefferson, Tennessee, US	47089	Tennessee	2020-06-10	2020-04-02	2020-05-01	0	1	5.68859528397101	5.42644803586174	11	14.7142857142857	101.490237739679	187.5634427	Wednesday	54495	69	40	2020-04-07	2020-03-18	2020-05-21	2020-03-22	64	84	20	80	1	1	1	1	0	1	0	1
Jefferson, Tennessee, US	47089	Tennessee	2020-06-11	2020-04-02	2020-05-01	0	1	6.60611065235343	5.60995110953823	10	14.5714285714286	101.490237739679	187.5634427	Thursday	54495	70	41	2020-04-07	2020-03-18	2020-05-21	2020-03-22	65	85	21	81	1	1	1	1	0	1	0	1
Jefferson, Tennessee, US	47089	Tennessee	2020-06-12	2020-04-02	2020-05-01	0	1	7.70712909441233	5.95074253208027	8	13.8571428571429	101.490237739679	187.5634427	Friday	54495	71	42	2020-04-07	2020-03-18	2020-05-21	2020-03-22	66	86	22	82	1	1	1	1	0	1	0	1
Jefferson, Tennessee, US	47089	Tennessee	2020-06-13	2020-04-02	2020-05-01	0	1	7.89063216808881	6.31774867943324	19	14.2857142857143	101.490237739679	187.5634427	Saturday	54495	72	43	2020-04-07	2020-03-18	2020-05-21	2020-03-22	67	87	23	83	1	1	1	1	0	1	0	1
Jefferson, Tennessee, US	47089	Tennessee	2020-06-14	2020-04-02	2020-05-01	0	1	8.25763831544178	6.73718427640806	24	14.5714285714286	101.490237739679	187.5634427	Sunday	54495	73	44	2020-04-07	2020-03-18	2020-05-21	2020-03-22	68	88	24	84	1	1	1	1	0	1	0	1
Jefferson, Tennessee, US	47089	Tennessee	2020-06-15	2020-04-02	2020-05-01	0	1	8.25763831544178	7.15661987338288	21	15.1428571428571	101.490237739679	187.5634427	Monday	54495	74	45	2020-04-07	2020-03-18	2020-05-21	2020-03-22	69	89	25	85	1	1	1	1	0	1	0	1
Jefferson, Tennessee, US	47089	Tennessee	2020-06-16	2020-04-02	2020-05-01	0	1	8.44114138911827	7.54984074554677	15	15.4285714285714	101.490237739679	187.5634427	Tuesday	54495	75	46	2020-04-07	2020-03-18	2020-05-21	2020-03-22	70	90	26	86	1	1	1	1	0	1	0	1
Jefferson, Tennessee, US	47089	Tennessee	2020-06-17	2020-04-02	2020-05-01	0	1	8.80814753647124	7.99549106733252	14	15.8571428571429	101.490237739679	187.5634427	Wednesday	54495	76	47	2020-04-07	2020-03-18	2020-05-21	2020-03-22	71	91	27	87	1	1	1	1	0	1	0	1
Jefferson, Tennessee, US	47089	Tennessee	2020-06-18	2020-04-02	2020-05-01	0	1	9.35865675750069	8.38871193949642	14	16.4285714285714	101.490237739679	187.5634427	Thursday	54495	77	48	2020-04-07	2020-03-18	2020-05-21	2020-03-22	72	92	28	88	1	1	1	1	0	1	0	1
Jefferson, Tennessee, US	47089	Tennessee	2020-06-19	2020-04-02	2020-05-01	0	1	10.8266813469126	8.83436226128216	13	17.1428571428571	101.490237739679	187.5634427	Friday	54495	78	49	2020-04-07	2020-03-18	2020-05-21	2020-03-22	73	93	29	89	1	1	1	1	0	1	0	1
Jefferson, Tennessee, US	47089	Tennessee	2020-06-20	2020-04-02	2020-05-01	0	1	11.1936874942655	9.30622730787884	19	17.1428571428571	101.490237739679	187.5634427	Saturday	54495	79	50	2020-04-07	2020-03-18	2020-05-21	2020-03-22	74	94	30	90	1	1	1	1	0	1	0	1
Jefferson, Tennessee, US	47089	Tennessee	2020-06-21	2020-04-02	2020-05-01	0	1	11.1936874942655	9.72566290485366	23	17	101.490237739679	187.5634427	Sunday	54495	80	51	2020-04-07	2020-03-18	2020-05-21	2020-03-22	75	95	31	91	1	1	1	1	0	1	0	1
Jefferson, Tennessee, US	47089	Tennessee	2020-06-22	2020-04-02	2020-05-01	0	1	11.744196715295	10.2237426762613	18	16.5714285714286	101.490237739679	187.5634427	Monday	54495	81	52	2020-04-07	2020-03-18	2020-05-21	2020-03-22	76	96	32	92	1	1	1	1	0	1	0	1
Jefferson, Tennessee, US	47089	Tennessee	2020-06-23	2020-04-02	2020-05-01	0	1	11.744196715295	10.6956077228579	17	16.8571428571429	101.490237739679	187.5634427	Tuesday	54495	82	53	2020-04-07	2020-03-18	2020-05-21	2020-03-22	77	97	33	93	1	1	1	1	0	1	0	1
Jefferson, Tennessee, US	47089	Tennessee	2020-06-24	2020-04-02	2020-05-01	0	1	13.3957243783833	11.3509758431311	18	17.4285714285714	101.490237739679	187.5634427	Wednesday	54495	83	54	2020-04-07	2020-03-18	2020-05-21	2020-03-22	78	98	34	94	1	1	1	1	0	1	0	1
Jefferson, Tennessee, US	47089	Tennessee	2020-06-25	2020-04-02	2020-05-01	0	1	14.6802458941187	12.1112028626479	17	17.8571428571429	101.490237739679	187.5634427	Thursday	54495	84	55	2020-04-07	2020-03-18	2020-05-21	2020-03-22	79	99	35	95	1	1	1	1	0	1	0	1
Jefferson, Tennessee, US	47089	Tennessee	2020-06-26	2020-04-02	2020-05-01	0	1	15.5977612625011	12.792785707732	15	18.1428571428571	101.490237739679	187.5634427	Friday	54495	85	56	2020-04-07	2020-03-18	2020-05-21	2020-03-22	80	100	36	96	1	1	1	1	0	1	0	1
Jefferson, Tennessee, US	47089	Tennessee	2020-06-27	2020-04-02	2020-05-01	0	1	16.6987797045601	13.5792274520598	26	19.1428571428571	101.490237739679	187.5634427	Saturday	54495	86	57	2020-04-07	2020-03-18	2020-05-21	2020-03-22	81	101	37	97	1	1	1	1	0	1	0	1
Jefferson, Tennessee, US	47089	Tennessee	2020-06-28	2020-04-02	2020-05-01	0	1	16.6987797045601	14.3656691963876	38	21.2857142857143	101.490237739679	187.5634427	Sunday	54495	87	58	2020-04-07	2020-03-18	2020-05-21	2020-03-22	82	102	38	98	1	1	1	1	0	1	0	1
Jefferson, Tennessee, US	47089	Tennessee	2020-06-29	2020-04-02	2020-05-01	0	1	18.1668042939719	15.28318456477	35	23.7142857142857	101.490237739679	187.5634427	Monday	54495	88	59	2020-04-07	2020-03-18	2020-05-21	2020-03-22	83	103	39	99	1	1	1	1	0	1	0	1
Jefferson, Tennessee, US	47089	Tennessee	2020-06-30	2020-04-02	2020-05-01	0	1	18.7173135150014	16.2793441075852	25	24.8571428571429	101.490237739679	187.5634427	Tuesday	54495	89	60	2020-04-07	2020-03-18	2020-05-21	2020-03-22	84	104	40	100	1	1	1	1	0	1	0	1
Jefferson, Tennessee, US	47089	Tennessee	2020-07-01	2020-04-02	2020-05-01	0	1	19.6348288833838	17.1706447511567	18	24.8571428571429	101.490237739679	187.5634427	Wednesday	54495	90	61	2020-04-07	2020-03-18	2020-05-21	2020-03-22	85	105	41	101	1	1	1	1	0	1	0	1
Jefferson, Tennessee, US	47089	Tennessee	2020-07-02	2020-04-02	2020-05-01	0	1	22.2038719148546	18.2454484684047	14	24.4285714285714	101.490237739679	187.5634427	Thursday	54495	91	62	2020-04-07	2020-03-18	2020-05-21	2020-03-22	86	106	42	102	1	1	1	1	0	1	0	1
Jefferson, Tennessee, US	47089	Tennessee	2020-07-03	2020-04-02	2020-05-01	0	1	22.9378842095605	19.2940374608418	22	25.4285714285714	101.490237739679	187.5634427	Friday	54495	92	63	2020-04-07	2020-03-18	2020-05-21	2020-03-22	87	107	43	103	1	1	1	1	0	1	0	1
Jefferson, Tennessee, US	47089	Tennessee	2020-07-04	2020-04-02	2020-05-01	0	1	23.3048903569135	20.2377675540351	28	25.7142857142857	101.490237739679	187.5634427	Saturday	54495	93	64	2020-04-07	2020-03-18	2020-05-21	2020-03-22	88	108	44	104	1	1	1	1	0	1	0	1
Jefferson, Tennessee, US	47089	Tennessee	2020-07-05	2020-04-02	2020-05-01	0	1	24.9564180200018	21.4174301705268	33	25	101.490237739679	187.5634427	Sunday	54495	94	65	2020-04-07	2020-03-18	2020-05-21	2020-03-22	89	109	45	105	1	1	1	1	0	1	0	1
Jefferson, Washington, US	53031	Washington	2020-03-01	2020-03-23	2020-06-01	1	0	0	75.5442359401575	27	38.5714285714286	82.8678718185774	16.56151095	Sunday	32221	-22	-92	2020-03-28	2020-03-08	2020-06-21	2020-04-22	-27	-7	-112	-52	0	0	0	0	1	0	1	0
Jefferson, Washington, US	53031	Washington	2020-03-02	2020-03-23	2020-06-01	1	0	0	65.3963332396342	18	35.8571428571429	82.8678718185774	16.56151095	Monday	32221	-21	-91	2020-03-28	2020-03-08	2020-06-21	2020-04-22	-26	-6	-111	-51	0	0	0	0	1	0	1	0
Jefferson, Washington, US	53031	Washington	2020-03-03	2020-03-23	2020-06-01	1	0	0	54.7487016987941	14	33.2857142857143	82.8678718185774	16.56151095	Tuesday	32221	-20	-90	2020-03-28	2020-03-08	2020-06-21	2020-04-22	-25	-5	-110	-50	0	0	0	0	1	0	1	0
Jefferson, Washington, US	53031	Washington	2020-03-04	2020-03-23	2020-06-01	1	0	0	43.6922011067858	17	32	82.8678718185774	16.56151095	Wednesday	32221	-19	-89	2020-03-28	2020-03-08	2020-06-21	2020-04-22	-24	-4	-109	-49	0	0	0	0	1	0	1	0
Jefferson, Washington, US	53031	Washington	2020-03-05	2020-03-23	2020-06-01	1	0	0	30.9718306259956	16	28.2857142857143	82.8678718185774	16.56151095	Thursday	32221	-18	-88	2020-03-28	2020-03-08	2020-06-21	2020-04-22	-23	-3	-108	-48	0	0	0	0	1	0	1	0
Jefferson, Washington, US	53031	Washington	2020-03-06	2020-03-23	2020-06-01	1	0	0	15.4859153129978	18	23.4285714285714	82.8678718185774	16.56151095	Friday	32221	-17	-87	2020-03-28	2020-03-08	2020-06-21	2020-04-22	-22	-2	-107	-47	0	0	0	0	1	0	1	0
Jefferson, Washington, US	53031	Washington	2020-03-07	2020-03-23	2020-06-01	1	0	0.310356599733093	0.0443366571047276	29	19.8571428571429	82.8678718185774	16.56151095	Saturday	32221	-16	-86	2020-03-28	2020-03-08	2020-06-21	2020-04-22	-21	-1	-106	-46	0	0	0	0	1	0	1	0
Jefferson, Washington, US	53031	Washington	2020-03-08	2020-03-23	2020-06-01	1	0	0.310356599733093	0.0886733142094552	29	20.1428571428571	82.8678718185774	16.56151095	Sunday	32221	-15	-85	2020-03-28	2020-03-08	2020-06-21	2020-04-22	-20	0	-105	-45	0	0	0	0	1	0	1	0
Jefferson, Washington, US	53031	Washington	2020-03-09	2020-03-23	2020-06-01	1	0	0.310356599733093	0.133009971314183	26	21.2857142857143	82.8678718185774	16.56151095	Monday	32221	-14	-84	2020-03-28	2020-03-08	2020-06-21	2020-04-22	-19	1	-104	-44	0	1	0	0	1	0	1	1
Jefferson, Washington, US	53031	Washington	2020-03-10	2020-03-23	2020-06-01	1	0	0.310356599733093	0.17734662841891	25	22.8571428571429	82.8678718185774	16.56151095	Tuesday	32221	-13	-83	2020-03-28	2020-03-08	2020-06-21	2020-04-22	-18	2	-103	-43	0	1	0	0	1	0	1	1
Jefferson, Washington, US	53031	Washington	2020-03-11	2020-03-23	2020-06-01	1	0	0.310356599733093	0.221683285523638	15	22.5714285714286	82.8678718185774	16.56151095	Wednesday	32221	-12	-82	2020-03-28	2020-03-08	2020-06-21	2020-04-22	-17	3	-102	-42	0	1	0	0	1	0	1	1
Jefferson, Washington, US	53031	Washington	2020-03-12	2020-03-23	2020-06-01	1	0	0.310356599733093	0.266019942628366	24	23.7142857142857	82.8678718185774	16.56151095	Thursday	32221	-11	-81	2020-03-28	2020-03-08	2020-06-21	2020-04-22	-16	4	-101	-41	0	1	0	0	1	0	1	1
Jefferson, Washington, US	53031	Washington	2020-03-13	2020-03-23	2020-06-01	1	0	0.310356599733093	0.310356599733093	22	24.2857142857143	82.8678718185774	16.56151095	Friday	32221	-10	-80	2020-03-28	2020-03-08	2020-06-21	2020-04-22	-15	5	-100	-40	0	1	0	0	1	0	1	1
Jefferson, Washington, US	53031	Washington	2020-03-14	2020-03-23	2020-06-01	1	0	0.310356599733093	0.310356599733093	34	25	82.8678718185774	16.56151095	Saturday	32221	-9	-79	2020-03-28	2020-03-08	2020-06-21	2020-04-22	-14	6	-99	-39	0	1	0	0	1	0	1	1
Jefferson, Washington, US	53031	Washington	2020-03-15	2020-03-23	2020-06-01	1	0	0.310356599733093	0.310356599733093	32	25.4285714285714	82.8678718185774	16.56151095	Sunday	32221	-8	-78	2020-03-28	2020-03-08	2020-06-21	2020-04-22	-13	7	-98	-38	0	1	0	0	1	0	1	1
Jefferson, Washington, US	53031	Washington	2020-03-16	2020-03-23	2020-06-01	1	0	0.93106979919928	0.399029913942549	24	25.1428571428571	82.8678718185774	16.56151095	Monday	32221	-7	-77	2020-03-28	2020-03-08	2020-06-21	2020-04-22	-12	8	-97	-37	0	1	0	0	1	0	1	1
Jefferson, Washington, US	53031	Washington	2020-03-17	2020-03-23	2020-06-01	1	0	0.93106979919928	0.487703228152004	29	25.7142857142857	82.8678718185774	16.56151095	Tuesday	32221	-6	-76	2020-03-28	2020-03-08	2020-06-21	2020-04-22	-11	9	-96	-36	0	1	0	0	1	0	1	1
Jefferson, Washington, US	53031	Washington	2020-03-18	2020-03-23	2020-06-01	1	0	1.24142639893237	0.620713199466187	27	27.4285714285714	82.8678718185774	16.56151095	Wednesday	32221	-5	-75	2020-03-28	2020-03-08	2020-06-21	2020-04-22	-10	10	-95	-35	0	1	0	0	1	0	1	1
Jefferson, Washington, US	53031	Washington	2020-03-19	2020-03-23	2020-06-01	1	0	1.24142639893237	0.75372317078037	28	28	82.8678718185774	16.56151095	Thursday	32221	-4	-74	2020-03-28	2020-03-08	2020-06-21	2020-04-22	-9	11	-94	-34	0	1	0	0	1	0	1	1
Jefferson, Washington, US	53031	Washington	2020-03-20	2020-03-23	2020-06-01	1	0	1.24142639893237	0.886733142094552	35	29.8571428571429	82.8678718185774	16.56151095	Friday	32221	-3	-73	2020-03-28	2020-03-08	2020-06-21	2020-04-22	-8	12	-93	-33	0	1	0	0	1	0	1	1
Jefferson, Washington, US	53031	Washington	2020-03-21	2020-03-23	2020-06-01	1	0	1.24142639893237	1.01974311340874	43	31.1428571428571	82.8678718185774	16.56151095	Saturday	32221	-2	-72	2020-03-28	2020-03-08	2020-06-21	2020-04-22	-7	13	-92	-32	0	1	0	0	1	0	1	1
Jefferson, Washington, US	53031	Washington	2020-03-22	2020-03-23	2020-06-01	1	0	1.86213959839856	1.24142639893237	57	34.7142857142857	82.8678718185774	16.56151095	Sunday	32221	-1	-71	2020-03-28	2020-03-08	2020-06-21	2020-04-22	-6	14	-91	-31	0	1	0	0	1	0	1	1
Jefferson, Washington, US	53031	Washington	2020-03-23	2020-03-23	2020-06-01	1	0	1.86213959839856	1.37443637024656	46	37.8571428571429	82.8678718185774	16.56151095	Monday	32221	0	-70	2020-03-28	2020-03-08	2020-06-21	2020-04-22	-5	15	-90	-30	0	1	0	0	1	0	1	1
Jefferson, Washington, US	53031	Washington	2020-03-24	2020-03-23	2020-06-01	1	1	2.48285279786475	1.59611965577019	51	41	82.8678718185774	16.56151095	Tuesday	32221	1	-69	2020-03-28	2020-03-08	2020-06-21	2020-04-22	-4	16	-89	-29	0	1	0	0	1	0	1	1
Jefferson, Washington, US	53031	Washington	2020-03-25	2020-03-23	2020-06-01	1	1	2.79320939759784	1.81780294129383	43	43.2857142857143	82.8678718185774	16.56151095	Wednesday	32221	2	-68	2020-03-28	2020-03-08	2020-06-21	2020-04-22	-3	17	-88	-28	0	1	0	0	1	0	1	1
Jefferson, Washington, US	53031	Washington	2020-03-26	2020-03-23	2020-06-01	1	1	3.41392259706403	2.12815954102693	52	46.7142857142857	82.8678718185774	16.56151095	Thursday	32221	3	-67	2020-03-28	2020-03-08	2020-06-21	2020-04-22	-2	18	-87	-27	0	1	0	0	1	0	1	1
Jefferson, Washington, US	53031	Washington	2020-03-27	2020-03-23	2020-06-01	1	1	3.41392259706403	2.43851614076002	54	49.4285714285714	82.8678718185774	16.56151095	Friday	32221	4	-66	2020-03-28	2020-03-08	2020-06-21	2020-04-22	-1	19	-86	-26	0	1	0	0	1	0	1	1
Jefferson, Washington, US	53031	Washington	2020-03-28	2020-03-23	2020-06-01	1	1	3.41392259706403	2.74887274049311	60	51.8571428571429	82.8678718185774	16.56151095	Saturday	32221	5	-65	2020-03-28	2020-03-08	2020-06-21	2020-04-22	0	20	-85	-25	0	1	0	0	1	0	1	1
Jefferson, Washington, US	53031	Washington	2020-03-29	2020-03-23	2020-06-01	1	1	4.03463579653021	3.05922934022621	64	52.8571428571429	82.8678718185774	16.56151095	Sunday	32221	6	-64	2020-03-28	2020-03-08	2020-06-21	2020-04-22	1	21	-84	-24	1	1	0	0	1	1	1	1
Jefferson, Washington, US	53031	Washington	2020-03-30	2020-03-23	2020-06-01	1	1	4.34499239626331	3.41392259706403	47	53	82.8678718185774	16.56151095	Monday	32221	7	-63	2020-03-28	2020-03-08	2020-06-21	2020-04-22	2	22	-83	-23	1	1	0	0	1	1	1	1
Jefferson, Washington, US	53031	Washington	2020-03-31	2020-03-23	2020-06-01	1	1	4.96570559572949	3.76861585390185	56	53.7142857142857	82.8678718185774	16.56151095	Tuesday	32221	8	-62	2020-03-28	2020-03-08	2020-06-21	2020-04-22	3	23	-82	-22	1	1	0	0	1	1	1	1
Jefferson, Washington, US	53031	Washington	2020-04-01	2020-03-23	2020-06-01	1	1	5.27606219546259	4.12330911073967	51	54.8571428571429	82.8678718185774	16.56151095	Wednesday	32221	9	-61	2020-03-28	2020-03-08	2020-06-21	2020-04-22	4	24	-81	-21	1	1	0	0	1	1	1	1
Jefferson, Washington, US	53031	Washington	2020-04-02	2020-03-23	2020-06-01	1	1	5.89677539492877	4.47800236757749	54	55.1428571428571	82.8678718185774	16.56151095	Thursday	32221	10	-60	2020-03-28	2020-03-08	2020-06-21	2020-04-22	5	25	-80	-20	1	1	0	0	1	1	1	1
Jefferson, Washington, US	53031	Washington	2020-04-03	2020-03-23	2020-06-01	1	1	5.89677539492877	4.83269562441531	54	55.1428571428571	82.8678718185774	16.56151095	Friday	32221	11	-59	2020-03-28	2020-03-08	2020-06-21	2020-04-22	6	26	-79	-19	1	1	0	0	1	1	1	1
Jefferson, Washington, US	53031	Washington	2020-04-04	2020-03-23	2020-06-01	1	1	5.89677539492877	5.18738888125313	60	55.1428571428571	82.8678718185774	16.56151095	Saturday	32221	12	-58	2020-03-28	2020-03-08	2020-06-21	2020-04-22	7	27	-78	-18	1	1	0	0	1	1	1	1
Jefferson, Washington, US	53031	Washington	2020-04-05	2020-03-23	2020-06-01	1	1	6.20713199466187	5.49774548098622	68	55.7142857142857	82.8678718185774	16.56151095	Sunday	32221	13	-57	2020-03-28	2020-03-08	2020-06-21	2020-04-22	8	28	-77	-17	1	1	0	0	1	1	1	1
Jefferson, Washington, US	53031	Washington	2020-04-06	2020-03-23	2020-06-01	1	1	6.82784519412805	5.85243873782405	47	55.7142857142857	82.8678718185774	16.56151095	Monday	32221	14	-56	2020-03-28	2020-03-08	2020-06-21	2020-04-22	9	29	-76	-16	1	1	0	0	1	1	1	1
Jefferson, Washington, US	53031	Washington	2020-04-07	2020-03-23	2020-06-01	1	1	8.37962819279352	6.34014196597605	51	55	82.8678718185774	16.56151095	Tuesday	32221	15	-55	2020-03-28	2020-03-08	2020-06-21	2020-04-22	10	30	-75	-15	1	1	0	0	1	1	1	1
Jefferson, Washington, US	53031	Washington	2020-04-08	2020-03-23	2020-06-01	1	1	8.37962819279352	6.78350853702333	46	54.2857142857143	82.8678718185774	16.56151095	Wednesday	32221	16	-54	2020-03-28	2020-03-08	2020-06-21	2020-04-22	11	31	-74	-14	1	1	0	0	1	1	1	1
Jefferson, Washington, US	53031	Washington	2020-04-09	2020-03-23	2020-06-01	1	1	8.37962819279352	7.13820179386115	41	52.4285714285714	82.8678718185774	16.56151095	Thursday	32221	17	-53	2020-03-28	2020-03-08	2020-06-21	2020-04-22	12	32	-73	-13	1	1	0	0	1	1	1	1
Jefferson, Washington, US	53031	Washington	2020-04-10	2020-03-23	2020-06-01	1	1	8.68998479252661	7.5372317078037	49	51.7142857142857	82.8678718185774	16.56151095	Friday	32221	18	-52	2020-03-28	2020-03-08	2020-06-21	2020-04-22	13	33	-72	-12	1	1	0	0	1	1	1	1
Jefferson, Washington, US	53031	Washington	2020-04-11	2020-03-23	2020-06-01	1	1	8.68998479252661	7.93626162174624	53	50.7142857142857	82.8678718185774	16.56151095	Saturday	32221	19	-51	2020-03-28	2020-03-08	2020-06-21	2020-04-22	14	34	-71	-11	1	1	0	0	1	1	1	1
Jefferson, Washington, US	53031	Washington	2020-04-12	2020-03-23	2020-06-01	1	1	8.68998479252661	8.29095487858406	65	50.2857142857143	82.8678718185774	16.56151095	Sunday	32221	20	-50	2020-03-28	2020-03-08	2020-06-21	2020-04-22	15	35	-70	-10	1	1	0	0	1	1	1	1
Jefferson, Washington, US	53031	Washington	2020-04-13	2020-03-23	2020-06-01	1	1	8.68998479252661	8.55697482121243	46	50.1428571428571	82.8678718185774	16.56151095	Monday	32221	21	-49	2020-03-28	2020-03-08	2020-06-21	2020-04-22	16	36	-69	-9	1	1	0	0	1	1	1	1
Jefferson, Washington, US	53031	Washington	2020-04-14	2020-03-23	2020-06-01	1	1	8.68998479252661	8.60131147831716	40	48.5714285714286	82.8678718185774	16.56151095	Tuesday	32221	22	-48	2020-03-28	2020-03-08	2020-06-21	2020-04-22	17	37	-68	-8	1	1	0	0	1	1	1	1
Jefferson, Washington, US	53031	Washington	2020-04-15	2020-03-23	2020-06-01	1	1	8.68998479252661	8.64564813542188	41	47.8571428571429	82.8678718185774	16.56151095	Wednesday	32221	23	-47	2020-03-28	2020-03-08	2020-06-21	2020-04-22	18	38	-67	-7	1	1	0	0	1	1	1	1
Jefferson, Washington, US	53031	Washington	2020-04-16	2020-03-23	2020-06-01	1	1	8.68998479252661	8.68998479252661	43	48.1428571428571	82.8678718185774	16.56151095	Thursday	32221	24	-46	2020-03-28	2020-03-08	2020-06-21	2020-04-22	19	39	-66	-6	1	1	0	0	1	1	1	1
Jefferson, Washington, US	53031	Washington	2020-04-17	2020-03-23	2020-06-01	1	1	8.68998479252661	8.68998479252661	45	47.5714285714286	82.8678718185774	16.56151095	Friday	32221	25	-45	2020-03-28	2020-03-08	2020-06-21	2020-04-22	20	40	-65	-5	1	1	0	0	1	1	1	1
Jefferson, Washington, US	53031	Washington	2020-04-18	2020-03-23	2020-06-01	1	1	8.68998479252661	8.68998479252661	51	47.2857142857143	82.8678718185774	16.56151095	Saturday	32221	26	-44	2020-03-28	2020-03-08	2020-06-21	2020-04-22	21	41	-64	-4	1	1	0	0	1	1	1	1
Jefferson, Washington, US	53031	Washington	2020-04-19	2020-03-23	2020-06-01	1	1	9.00034139225971	8.73432144963134	58	46.2857142857143	82.8678718185774	16.56151095	Sunday	32221	27	-43	2020-03-28	2020-03-08	2020-06-21	2020-04-22	22	42	-63	-3	1	1	0	0	1	1	1	1
Jefferson, Washington, US	53031	Washington	2020-04-20	2020-03-23	2020-06-01	1	1	8.68998479252661	8.73432144963134	49	46.7142857142857	82.8678718185774	16.56151095	Monday	32221	28	-42	2020-03-28	2020-03-08	2020-06-21	2020-04-22	23	43	-62	-2	1	1	0	0	1	1	1	1
Jefferson, Washington, US	53031	Washington	2020-04-21	2020-03-23	2020-06-01	1	1	8.68998479252661	8.73432144963134	46	47.5714285714286	82.8678718185774	16.56151095	Tuesday	32221	29	-41	2020-03-28	2020-03-08	2020-06-21	2020-04-22	24	44	-61	-1	1	1	0	0	1	1	1	1
Jefferson, Washington, US	53031	Washington	2020-04-22	2020-03-23	2020-06-01	1	1	8.68998479252661	8.73432144963134	56	49.7142857142857	82.8678718185774	16.56151095	Wednesday	32221	30	-40	2020-03-28	2020-03-08	2020-06-21	2020-04-22	25	45	-60	0	1	1	0	0	1	1	0	1
Jefferson, Washington, US	53031	Washington	2020-04-23	2020-03-23	2020-06-01	1	1	8.68998479252661	8.73432144963134	43	49.7142857142857	82.8678718185774	16.56151095	Thursday	32221	31	-39	2020-03-28	2020-03-08	2020-06-21	2020-04-22	26	46	-59	1	1	1	0	1	1	1	0	1
Jefferson, Washington, US	53031	Washington	2020-04-24	2020-03-23	2020-06-01	1	1	8.68998479252661	8.73432144963134	40	49	82.8678718185774	16.56151095	Friday	32221	32	-38	2020-03-28	2020-03-08	2020-06-21	2020-04-22	27	47	-58	2	1	1	0	1	1	1	0	1
Jefferson, Washington, US	53031	Washington	2020-04-25	2020-03-23	2020-06-01	1	1	8.68998479252661	8.73432144963134	41	47.5714285714286	82.8678718185774	16.56151095	Saturday	32221	33	-37	2020-03-28	2020-03-08	2020-06-21	2020-04-22	28	48	-57	3	1	1	0	1	1	1	0	1
Jefferson, Washington, US	53031	Washington	2020-04-26	2020-03-23	2020-06-01	1	1	8.68998479252661	8.68998479252661	55	47.1428571428571	82.8678718185774	16.56151095	Sunday	32221	34	-36	2020-03-28	2020-03-08	2020-06-21	2020-04-22	29	49	-56	4	1	1	0	1	1	1	0	1
Jefferson, Washington, US	53031	Washington	2020-04-27	2020-03-23	2020-06-01	1	1	8.68998479252661	8.68998479252661	47	46.8571428571429	82.8678718185774	16.56151095	Monday	32221	35	-35	2020-03-28	2020-03-08	2020-06-21	2020-04-22	30	50	-55	5	1	1	0	1	1	1	0	1
Jefferson, Washington, US	53031	Washington	2020-04-28	2020-03-23	2020-06-01	1	1	8.68998479252661	8.68998479252661	49	47.2857142857143	82.8678718185774	16.56151095	Tuesday	32221	36	-34	2020-03-28	2020-03-08	2020-06-21	2020-04-22	31	51	-54	6	1	1	0	1	1	1	0	1
Jefferson, Washington, US	53031	Washington	2020-04-29	2020-03-23	2020-06-01	1	1	8.68998479252661	8.68998479252661	40	45	82.8678718185774	16.56151095	Wednesday	32221	37	-33	2020-03-28	2020-03-08	2020-06-21	2020-04-22	32	52	-53	7	1	1	0	1	1	1	0	1
Jefferson, Washington, US	53031	Washington	2020-04-30	2020-03-23	2020-06-01	1	1	8.68998479252661	8.68998479252661	39	44.4285714285714	82.8678718185774	16.56151095	Thursday	32221	38	-32	2020-03-28	2020-03-08	2020-06-21	2020-04-22	33	53	-52	8	1	1	0	1	1	1	0	1
Jefferson, Washington, US	53031	Washington	2020-05-01	2020-03-23	2020-06-01	1	1	8.68998479252661	8.68998479252661	43	44.8571428571429	82.8678718185774	16.56151095	Friday	32221	39	-31	2020-03-28	2020-03-08	2020-06-21	2020-04-22	34	54	-51	9	1	1	0	1	1	1	0	1
Jefferson, Washington, US	53031	Washington	2020-05-02	2020-03-23	2020-06-01	1	1	8.68998479252661	8.68998479252661	48	45.8571428571429	82.8678718185774	16.56151095	Saturday	32221	40	-30	2020-03-28	2020-03-08	2020-06-21	2020-04-22	35	55	-50	10	1	1	0	1	1	1	0	1
Jefferson, Washington, US	53031	Washington	2020-05-03	2020-03-23	2020-06-01	1	1	8.68998479252661	8.68998479252661	55	45.8571428571429	82.8678718185774	16.56151095	Sunday	32221	41	-29	2020-03-28	2020-03-08	2020-06-21	2020-04-22	36	56	-49	11	1	1	0	1	1	1	0	1
Jefferson, Washington, US	53031	Washington	2020-05-04	2020-03-23	2020-06-01	1	1	8.68998479252661	8.68998479252661	49	46.1428571428571	82.8678718185774	16.56151095	Monday	32221	42	-28	2020-03-28	2020-03-08	2020-06-21	2020-04-22	37	57	-48	12	1	1	0	1	1	1	0	1
Jefferson, Washington, US	53031	Washington	2020-05-05	2020-03-23	2020-06-01	1	1	8.68998479252661	8.68998479252661	35	44.1428571428571	82.8678718185774	16.56151095	Tuesday	32221	43	-27	2020-03-28	2020-03-08	2020-06-21	2020-04-22	38	58	-47	13	1	1	0	1	1	1	0	1
Jefferson, Washington, US	53031	Washington	2020-05-06	2020-03-23	2020-06-01	1	1	8.68998479252661	8.68998479252661	35	43.4285714285714	82.8678718185774	16.56151095	Wednesday	32221	44	-26	2020-03-28	2020-03-08	2020-06-21	2020-04-22	39	59	-46	14	1	1	0	1	1	1	0	1
Jefferson, Washington, US	53031	Washington	2020-05-07	2020-03-23	2020-06-01	1	1	8.68998479252661	8.68998479252661	33	42.5714285714286	82.8678718185774	16.56151095	Thursday	32221	45	-25	2020-03-28	2020-03-08	2020-06-21	2020-04-22	40	60	-45	15	1	1	0	1	1	1	0	1
Jefferson, Washington, US	53031	Washington	2020-05-08	2020-03-23	2020-06-01	1	1	8.68998479252661	8.68998479252661	24	39.8571428571429	82.8678718185774	16.56151095	Friday	32221	46	-24	2020-03-28	2020-03-08	2020-06-21	2020-04-22	41	61	-44	16	1	1	0	1	1	1	0	1
Jefferson, Washington, US	53031	Washington	2020-05-09	2020-03-23	2020-06-01	1	1	9.00034139225971	8.73432144963134	34	37.8571428571429	82.8678718185774	16.56151095	Saturday	32221	47	-23	2020-03-28	2020-03-08	2020-06-21	2020-04-22	42	62	-43	17	1	1	0	1	1	1	0	1
Jefferson, Washington, US	53031	Washington	2020-05-10	2020-03-23	2020-06-01	1	1	9.00034139225971	8.77865810673607	44	36.2857142857143	82.8678718185774	16.56151095	Sunday	32221	48	-22	2020-03-28	2020-03-08	2020-06-21	2020-04-22	43	63	-42	18	1	1	0	1	1	1	0	1
Jefferson, Washington, US	53031	Washington	2020-05-11	2020-03-23	2020-06-01	1	1	9.00034139225971	8.82299476384079	37	34.5714285714286	82.8678718185774	16.56151095	Monday	32221	49	-21	2020-03-28	2020-03-08	2020-06-21	2020-04-22	44	64	-41	19	1	1	0	1	1	1	0	1
Jefferson, Washington, US	53031	Washington	2020-05-12	2020-03-23	2020-06-01	1	1	9.00034139225971	8.86733142094552	41	35.4285714285714	82.8678718185774	16.56151095	Tuesday	32221	50	-20	2020-03-28	2020-03-08	2020-06-21	2020-04-22	45	65	-40	20	1	1	0	1	1	1	0	1
Jefferson, Washington, US	53031	Washington	2020-05-13	2020-03-23	2020-06-01	1	1	9.00034139225971	8.91166807805025	35	35.4285714285714	82.8678718185774	16.56151095	Wednesday	32221	51	-19	2020-03-28	2020-03-08	2020-06-21	2020-04-22	46	66	-39	21	1	1	0	1	1	1	0	1
Jefferson, Washington, US	53031	Washington	2020-05-14	2020-03-23	2020-06-01	1	1	9.00034139225971	8.95600473515498	41	36.5714285714286	82.8678718185774	16.56151095	Thursday	32221	52	-18	2020-03-28	2020-03-08	2020-06-21	2020-04-22	47	67	-38	22	1	1	0	1	1	1	0	1
Jefferson, Washington, US	53031	Washington	2020-05-15	2020-03-23	2020-06-01	1	1	9.00034139225971	9.00034139225971	27	37	82.8678718185774	16.56151095	Friday	32221	53	-17	2020-03-28	2020-03-08	2020-06-21	2020-04-22	48	68	-37	23	1	1	0	1	1	1	0	1
Jefferson, Washington, US	53031	Washington	2020-05-16	2020-03-23	2020-06-01	1	1	9.3106979919928	9.04467804936443	37	37.4285714285714	82.8678718185774	16.56151095	Saturday	32221	54	-16	2020-03-28	2020-03-08	2020-06-21	2020-04-22	49	69	-36	24	1	1	0	1	1	1	0	1
Jefferson, Washington, US	53031	Washington	2020-05-17	2020-03-23	2020-06-01	1	1	9.3106979919928	9.08901470646916	46	37.7142857142857	82.8678718185774	16.56151095	Sunday	32221	55	-15	2020-03-28	2020-03-08	2020-06-21	2020-04-22	50	70	-35	25	1	1	0	1	1	1	0	1
Jefferson, Washington, US	53031	Washington	2020-05-18	2020-03-23	2020-06-01	1	1	9.3106979919928	9.13335136357389	21	35.4285714285714	82.8678718185774	16.56151095	Monday	32221	56	-14	2020-03-28	2020-03-08	2020-06-21	2020-04-22	51	71	-34	26	1	1	0	1	1	1	0	1
Jefferson, Washington, US	53031	Washington	2020-05-19	2020-03-23	2020-06-01	1	1	9.3106979919928	9.17768802067862	37	34.8571428571429	82.8678718185774	16.56151095	Tuesday	32221	57	-13	2020-03-28	2020-03-08	2020-06-21	2020-04-22	52	72	-33	27	1	1	0	1	1	1	0	1
Jefferson, Washington, US	53031	Washington	2020-05-20	2020-03-23	2020-06-01	1	1	9.3106979919928	9.22202467778335	37	35.1428571428571	82.8678718185774	16.56151095	Wednesday	32221	58	-12	2020-03-28	2020-03-08	2020-06-21	2020-04-22	53	73	-32	28	1	1	0	1	1	1	0	1
Jefferson, Washington, US	53031	Washington	2020-05-21	2020-03-23	2020-06-01	1	1	9.3106979919928	9.26636133488807	35	34.2857142857143	82.8678718185774	16.56151095	Thursday	32221	59	-11	2020-03-28	2020-03-08	2020-06-21	2020-04-22	54	74	-31	29	1	1	0	1	1	1	0	1
Jefferson, Washington, US	53031	Washington	2020-05-22	2020-03-23	2020-06-01	1	1	9.3106979919928	9.3106979919928	36	35.5714285714286	82.8678718185774	16.56151095	Friday	32221	60	-10	2020-03-28	2020-03-08	2020-06-21	2020-04-22	55	75	-30	30	1	1	0	1	1	1	0	1
Jefferson, Washington, US	53031	Washington	2020-05-23	2020-03-23	2020-06-01	1	1	9.3106979919928	9.3106979919928	23	33.5714285714286	82.8678718185774	16.56151095	Saturday	32221	61	-9	2020-03-28	2020-03-08	2020-06-21	2020-04-22	56	76	-29	31	1	1	0	1	1	1	0	1
Jefferson, Washington, US	53031	Washington	2020-05-24	2020-03-23	2020-06-01	1	1	9.3106979919928	9.3106979919928	40	32.7142857142857	82.8678718185774	16.56151095	Sunday	32221	62	-8	2020-03-28	2020-03-08	2020-06-21	2020-04-22	57	77	-28	32	1	1	0	1	1	1	0	1
Jefferson, Washington, US	53031	Washington	2020-05-25	2020-03-23	2020-06-01	1	1	9.3106979919928	9.3106979919928	49	36.7142857142857	82.8678718185774	16.56151095	Monday	32221	63	-7	2020-03-28	2020-03-08	2020-06-21	2020-04-22	58	78	-27	33	1	1	0	1	1	1	0	1
Jefferson, Washington, US	53031	Washington	2020-05-26	2020-03-23	2020-06-01	1	1	9.3106979919928	9.3106979919928	28	35.4285714285714	82.8678718185774	16.56151095	Tuesday	32221	64	-6	2020-03-28	2020-03-08	2020-06-21	2020-04-22	59	79	-26	34	1	1	0	1	1	1	0	1
Jefferson, Washington, US	53031	Washington	2020-05-27	2020-03-23	2020-06-01	1	1	9.3106979919928	9.3106979919928	22	33.2857142857143	82.8678718185774	16.56151095	Wednesday	32221	65	-5	2020-03-28	2020-03-08	2020-06-21	2020-04-22	60	80	-25	35	1	1	0	1	1	1	0	1
Jefferson, Washington, US	53031	Washington	2020-05-28	2020-03-23	2020-06-01	1	1	9.3106979919928	9.3106979919928	25	31.8571428571429	82.8678718185774	16.56151095	Thursday	32221	66	-4	2020-03-28	2020-03-08	2020-06-21	2020-04-22	61	81	-24	36	1	1	0	1	1	1	0	1
Jefferson, Washington, US	53031	Washington	2020-05-29	2020-03-23	2020-06-01	1	1	9.3106979919928	9.3106979919928	22	29.8571428571429	82.8678718185774	16.56151095	Friday	32221	67	-3	2020-03-28	2020-03-08	2020-06-21	2020-04-22	62	82	-23	37	1	1	0	1	1	1	0	1
Jefferson, Washington, US	53031	Washington	2020-05-30	2020-03-23	2020-06-01	1	1	9.3106979919928	9.3106979919928	31	31	82.8678718185774	16.56151095	Saturday	32221	68	-2	2020-03-28	2020-03-08	2020-06-21	2020-04-22	63	83	-22	38	1	1	0	1	1	1	0	1
Jefferson, Washington, US	53031	Washington	2020-05-31	2020-03-23	2020-06-01	1	1	9.3106979919928	9.3106979919928	43	31.4285714285714	82.8678718185774	16.56151095	Sunday	32221	69	-1	2020-03-28	2020-03-08	2020-06-21	2020-04-22	64	84	-21	39	1	1	0	1	1	1	0	1
Jefferson, Washington, US	53031	Washington	2020-06-01	2020-03-23	2020-06-01	0	1	9.62105459172589	9.35503464909753	17	26.8571428571429	82.8678718185774	16.56151095	Monday	32221	70	0	2020-03-28	2020-03-08	2020-06-21	2020-04-22	65	85	-20	40	1	1	0	1	1	1	0	1
Jefferson, Washington, US	53031	Washington	2020-06-02	2020-03-23	2020-06-01	0	1	9.62105459172589	9.39937130620226	20	25.7142857142857	82.8678718185774	16.56151095	Tuesday	32221	71	1	2020-03-28	2020-03-08	2020-06-21	2020-04-22	66	86	-19	41	1	1	0	1	1	1	0	1
Jefferson, Washington, US	53031	Washington	2020-06-03	2020-03-23	2020-06-01	0	1	9.62105459172589	9.44370796330698	25	26.1428571428571	82.8678718185774	16.56151095	Wednesday	32221	72	2	2020-03-28	2020-03-08	2020-06-21	2020-04-22	67	87	-18	42	1	1	0	1	1	1	0	1
Jefferson, Washington, US	53031	Washington	2020-06-04	2020-03-23	2020-06-01	0	1	9.62105459172589	9.48804462041171	21	25.5714285714286	82.8678718185774	16.56151095	Thursday	32221	73	3	2020-03-28	2020-03-08	2020-06-21	2020-04-22	68	88	-17	43	1	1	0	1	1	1	0	1
Jefferson, Washington, US	53031	Washington	2020-06-05	2020-03-23	2020-06-01	0	1	9.62105459172589	9.53238127751644	21	25.4285714285714	82.8678718185774	16.56151095	Friday	32221	74	4	2020-03-28	2020-03-08	2020-06-21	2020-04-22	69	89	-16	44	1	1	0	1	1	1	0	1
Jefferson, Washington, US	53031	Washington	2020-06-06	2020-03-23	2020-06-01	0	1	9.62105459172589	9.57671793462116	37	26.2857142857143	82.8678718185774	16.56151095	Saturday	32221	75	5	2020-03-28	2020-03-08	2020-06-21	2020-04-22	70	90	-15	45	1	1	0	1	1	1	0	1
Jefferson, Washington, US	53031	Washington	2020-06-07	2020-03-23	2020-06-01	0	1	9.62105459172589	9.62105459172589	35	25.1428571428571	82.8678718185774	16.56151095	Sunday	32221	76	6	2020-03-28	2020-03-08	2020-06-21	2020-04-22	71	91	-14	46	1	1	0	1	1	1	0	1
Jefferson, Washington, US	53031	Washington	2020-06-08	2020-03-23	2020-06-01	0	1	9.62105459172589	9.62105459172589	30	27	82.8678718185774	16.56151095	Monday	32221	77	7	2020-03-28	2020-03-08	2020-06-21	2020-04-22	72	92	-13	47	1	1	0	1	1	1	0	1
Jefferson, Washington, US	53031	Washington	2020-06-09	2020-03-23	2020-06-01	0	1	9.62105459172589	9.62105459172589	21	27.1428571428571	82.8678718185774	16.56151095	Tuesday	32221	78	8	2020-03-28	2020-03-08	2020-06-21	2020-04-22	73	93	-12	48	1	1	0	1	1	1	0	1
Jefferson, Washington, US	53031	Washington	2020-06-10	2020-03-23	2020-06-01	0	1	9.62105459172589	9.62105459172589	28	27.5714285714286	82.8678718185774	16.56151095	Wednesday	32221	79	9	2020-03-28	2020-03-08	2020-06-21	2020-04-22	74	94	-11	49	1	1	0	1	1	1	0	1
Jefferson, Washington, US	53031	Washington	2020-06-11	2020-03-23	2020-06-01	0	1	9.62105459172589	9.62105459172589	24	28	82.8678718185774	16.56151095	Thursday	32221	80	10	2020-03-28	2020-03-08	2020-06-21	2020-04-22	75	95	-10	50	1	1	0	1	1	1	0	1
Jefferson, Washington, US	53031	Washington	2020-06-12	2020-03-23	2020-06-01	0	1	9.62105459172589	9.62105459172589	29	29.1428571428571	82.8678718185774	16.56151095	Friday	32221	81	11	2020-03-28	2020-03-08	2020-06-21	2020-04-22	76	96	-9	51	1	1	0	1	1	1	0	1
Jefferson, Washington, US	53031	Washington	2020-06-13	2020-03-23	2020-06-01	0	1	9.62105459172589	9.62105459172589	31	28.2857142857143	82.8678718185774	16.56151095	Saturday	32221	82	12	2020-03-28	2020-03-08	2020-06-21	2020-04-22	77	97	-8	52	1	1	0	1	1	1	0	1
Jefferson, Washington, US	53031	Washington	2020-06-14	2020-03-23	2020-06-01	0	1	9.62105459172589	9.62105459172589	38	28.7142857142857	82.8678718185774	16.56151095	Sunday	32221	83	13	2020-03-28	2020-03-08	2020-06-21	2020-04-22	78	98	-7	53	1	1	0	1	1	1	0	1
Jefferson, Washington, US	53031	Washington	2020-06-15	2020-03-23	2020-06-01	0	1	9.93141119145899	9.66539124883062	40	30.1428571428571	82.8678718185774	16.56151095	Monday	32221	84	14	2020-03-28	2020-03-08	2020-06-21	2020-04-22	79	99	-6	54	1	1	0	1	1	1	0	1
Jefferson, Washington, US	53031	Washington	2020-06-16	2020-03-23	2020-06-01	0	1	9.93141119145899	9.70972790593535	24	30.5714285714286	82.8678718185774	16.56151095	Tuesday	32221	85	15	2020-03-28	2020-03-08	2020-06-21	2020-04-22	80	100	-5	55	1	1	0	1	1	1	0	1
Jefferson, Washington, US	53031	Washington	2020-06-17	2020-03-23	2020-06-01	0	1	9.93141119145899	9.75406456304007	32	31.1428571428571	82.8678718185774	16.56151095	Wednesday	32221	86	16	2020-03-28	2020-03-08	2020-06-21	2020-04-22	81	101	-4	56	1	1	0	1	1	1	0	1
Jefferson, Washington, US	53031	Washington	2020-06-18	2020-03-23	2020-06-01	0	1	9.93141119145899	9.7984012201448	26	31.4285714285714	82.8678718185774	16.56151095	Thursday	32221	87	17	2020-03-28	2020-03-08	2020-06-21	2020-04-22	82	102	-3	57	1	1	0	1	1	1	0	1
Jefferson, Washington, US	53031	Washington	2020-06-19	2020-03-23	2020-06-01	0	1	10.2417677911921	9.88707453435426	22	30.4285714285714	82.8678718185774	16.56151095	Friday	32221	88	18	2020-03-28	2020-03-08	2020-06-21	2020-04-22	83	103	-2	58	1	1	0	1	1	1	0	1
Jefferson, Washington, US	53031	Washington	2020-06-20	2020-03-23	2020-06-01	0	1	10.2417677911921	9.97574784856371	30	30.2857142857143	82.8678718185774	16.56151095	Saturday	32221	89	19	2020-03-28	2020-03-08	2020-06-21	2020-04-22	84	104	-1	59	1	1	0	1	1	1	0	1
Jefferson, Washington, US	53031	Washington	2020-06-21	2020-03-23	2020-06-01	0	1	10.2417677911921	10.0644211627732	37	30.1428571428571	82.8678718185774	16.56151095	Sunday	32221	90	20	2020-03-28	2020-03-08	2020-06-21	2020-04-22	85	105	0	60	1	1	0	1	0	1	0	1
Jefferson, Washington, US	53031	Washington	2020-06-22	2020-03-23	2020-06-01	0	1	10.2417677911921	10.1087578198779	33	29.1428571428571	82.8678718185774	16.56151095	Monday	32221	91	21	2020-03-28	2020-03-08	2020-06-21	2020-04-22	86	106	1	61	1	1	1	1	0	1	0	1
Jefferson, Washington, US	53031	Washington	2020-06-23	2020-03-23	2020-06-01	0	1	10.2417677911921	10.1530944769826	29	29.8571428571429	82.8678718185774	16.56151095	Tuesday	32221	92	22	2020-03-28	2020-03-08	2020-06-21	2020-04-22	87	107	2	62	1	1	1	1	0	1	0	1
Jefferson, Washington, US	53031	Washington	2020-06-24	2020-03-23	2020-06-01	0	1	10.8624809906583	10.2861044482968	36	30.4285714285714	82.8678718185774	16.56151095	Wednesday	32221	93	23	2020-03-28	2020-03-08	2020-06-21	2020-04-22	88	108	3	63	1	1	1	1	0	1	0	1
Jefferson, Washington, US	53031	Washington	2020-06-25	2020-03-23	2020-06-01	0	1	11.1728375903914	10.4634510767157	30	31	82.8678718185774	16.56151095	Thursday	32221	94	24	2020-03-28	2020-03-08	2020-06-21	2020-04-22	89	109	4	64	1	1	1	1	0	1	0	1
Jefferson, Washington, US	53031	Washington	2020-06-26	2020-03-23	2020-06-01	0	1	11.1728375903914	10.5964610480299	27	31.7142857142857	82.8678718185774	16.56151095	Friday	32221	95	25	2020-03-28	2020-03-08	2020-06-21	2020-04-22	90	110	5	65	1	1	1	1	0	1	0	1
Jefferson, Washington, US	53031	Washington	2020-06-27	2020-03-23	2020-06-01	0	1	11.4831941901245	10.7738076764488	35	32.4285714285714	82.8678718185774	16.56151095	Saturday	32221	96	26	2020-03-28	2020-03-08	2020-06-21	2020-04-22	91	111	6	66	1	1	1	1	0	1	0	1
Jefferson, Washington, US	53031	Washington	2020-06-28	2020-03-23	2020-06-01	0	1	11.4831941901245	10.9511543048677	34	32	82.8678718185774	16.56151095	Sunday	32221	97	27	2020-03-28	2020-03-08	2020-06-21	2020-04-22	92	112	7	67	1	1	1	1	0	1	0	1
Jefferson, Washington, US	53031	Washington	2020-06-29	2020-03-23	2020-06-01	0	1	11.7935507898575	11.1728375903914	39	32.8571428571429	82.8678718185774	16.56151095	Monday	32221	98	28	2020-03-28	2020-03-08	2020-06-21	2020-04-22	93	113	8	68	1	1	1	1	0	1	0	1
Jefferson, Washington, US	53031	Washington	2020-06-30	2020-03-23	2020-06-01	0	1	11.7935507898575	11.394520875915	32	33.2857142857143	82.8678718185774	16.56151095	Tuesday	32221	99	29	2020-03-28	2020-03-08	2020-06-21	2020-04-22	94	114	9	69	1	1	1	1	0	1	0	1
Jefferson, Washington, US	53031	Washington	2020-07-01	2020-03-23	2020-06-01	0	1	11.7935507898575	11.5275308472292	27	32	82.8678718185774	16.56151095	Wednesday	32221	100	30	2020-03-28	2020-03-08	2020-06-21	2020-04-22	95	115	10	70	1	1	1	1	0	1	0	1
Jefferson, Washington, US	53031	Washington	2020-07-02	2020-03-23	2020-06-01	0	1	11.7935507898575	11.6162041614386	28	31.7142857142857	82.8678718185774	16.56151095	Thursday	32221	101	31	2020-03-28	2020-03-08	2020-06-21	2020-04-22	96	116	11	71	1	1	1	1	0	1	0	1
Jefferson, Washington, US	53031	Washington	2020-07-03	2020-03-23	2020-06-01	0	1	11.7935507898575	11.7048774756481	33	32.5714285714286	82.8678718185774	16.56151095	Friday	32221	102	32	2020-03-28	2020-03-08	2020-06-21	2020-04-22	97	117	12	72	1	1	1	1	0	1	0	1
Jefferson, Washington, US	53031	Washington	2020-07-04	2020-03-23	2020-06-01	0	1	11.7935507898575	11.7492141327528	40	33.2857142857143	82.8678718185774	16.56151095	Saturday	32221	103	33	2020-03-28	2020-03-08	2020-06-21	2020-04-22	98	118	13	73	1	1	1	1	0	1	0	1
Jefferson, Washington, US	53031	Washington	2020-07-05	2020-03-23	2020-06-01	0	1	12.1039073895906	11.8378874469623	39	34	82.8678718185774	16.56151095	Sunday	32221	104	34	2020-03-28	2020-03-08	2020-06-21	2020-04-22	99	119	14	74	1	1	1	1	0	1	0	1
Jefferson, West Virginia, US	54037	West Virginia	2020-03-01	2020-03-24	2020-05-04	1	0	0	10.1530944769826	42	34.4285714285714	76.1118426128009	255.1964318	Sunday	57146	-23	-64	2020-03-29	2020-03-09	2020-05-24	2020-03-25	-28	-8	-84	-24	0	0	0	0	1	0	1	0
Jefferson, West Virginia, US	54037	West Virginia	2020-03-02	2020-03-24	2020-05-04	1	0	0	8.46830150700298	16	32.1428571428571	76.1118426128009	255.1964318	Monday	57146	-22	-63	2020-03-29	2020-03-09	2020-05-24	2020-03-25	-27	-7	-83	-23	0	0	0	0	1	0	1	0
Jefferson, West Virginia, US	54037	West Virginia	2020-03-03	2020-03-24	2020-05-04	1	0	0	6.78350853702333	15	30.4285714285714	76.1118426128009	255.1964318	Tuesday	57146	-21	-62	2020-03-29	2020-03-09	2020-05-24	2020-03-25	-26	-6	-82	-22	0	0	0	0	1	0	1	0
Jefferson, West Virginia, US	54037	West Virginia	2020-03-04	2020-03-24	2020-05-04	1	0	0	5.09871556704368	13	28.2857142857143	76.1118426128009	255.1964318	Wednesday	57146	-20	-61	2020-03-29	2020-03-09	2020-05-24	2020-03-25	-25	-5	-81	-21	0	0	0	0	1	0	1	0
Jefferson, West Virginia, US	54037	West Virginia	2020-03-05	2020-03-24	2020-05-04	1	0	0	3.41392259706403	12	25.2857142857143	76.1118426128009	255.1964318	Thursday	57146	-19	-60	2020-03-29	2020-03-09	2020-05-24	2020-03-25	-24	-4	-80	-20	0	0	0	0	1	0	1	0
Jefferson, West Virginia, US	54037	West Virginia	2020-03-06	2020-03-24	2020-05-04	1	0	0	1.72912962708438	11	21.1428571428571	76.1118426128009	255.1964318	Friday	57146	-18	-59	2020-03-29	2020-03-09	2020-05-24	2020-03-25	-23	-3	-79	-19	0	0	0	0	1	0	1	0
Jefferson, West Virginia, US	54037	West Virginia	2020-03-07	2020-03-24	2020-05-04	1	0	0	0	31	20	76.1118426128009	255.1964318	Saturday	57146	-17	-58	2020-03-29	2020-03-09	2020-05-24	2020-03-25	-22	-2	-78	-18	0	0	0	0	1	0	1	0
Jefferson, West Virginia, US	54037	West Virginia	2020-03-08	2020-03-24	2020-05-04	1	0	0	0	42	20	76.1118426128009	255.1964318	Sunday	57146	-16	-57	2020-03-29	2020-03-09	2020-05-24	2020-03-25	-21	-1	-77	-17	0	0	0	0	1	0	1	0
Jefferson, West Virginia, US	54037	West Virginia	2020-03-09	2020-03-24	2020-05-04	1	0	0	0	13	19.5714285714286	76.1118426128009	255.1964318	Monday	57146	-15	-56	2020-03-29	2020-03-09	2020-05-24	2020-03-25	-20	0	-76	-16	0	0	0	0	1	0	1	0
Jefferson, West Virginia, US	54037	West Virginia	2020-03-10	2020-03-24	2020-05-04	1	0	0	0	14	19.4285714285714	76.1118426128009	255.1964318	Tuesday	57146	-14	-55	2020-03-29	2020-03-09	2020-05-24	2020-03-25	-19	1	-75	-15	0	1	0	0	1	0	1	1
Jefferson, West Virginia, US	54037	West Virginia	2020-03-11	2020-03-24	2020-05-04	1	0	0	0	14	19.5714285714286	76.1118426128009	255.1964318	Wednesday	57146	-13	-54	2020-03-29	2020-03-09	2020-05-24	2020-03-25	-18	2	-74	-14	0	1	0	0	1	0	1	1
Jefferson, West Virginia, US	54037	West Virginia	2020-03-12	2020-03-24	2020-05-04	1	0	0	0	14	19.8571428571429	76.1118426128009	255.1964318	Thursday	57146	-12	-53	2020-03-29	2020-03-09	2020-05-24	2020-03-25	-17	3	-73	-13	0	1	0	0	1	0	1	1
Jefferson, West Virginia, US	54037	West Virginia	2020-03-13	2020-03-24	2020-05-04	1	0	0	0	14	20.2857142857143	76.1118426128009	255.1964318	Friday	57146	-11	-52	2020-03-29	2020-03-09	2020-05-24	2020-03-25	-16	4	-72	-12	0	1	0	0	1	0	1	1
Jefferson, West Virginia, US	54037	West Virginia	2020-03-14	2020-03-24	2020-05-04	1	0	0	0	32	20.4285714285714	76.1118426128009	255.1964318	Saturday	57146	-10	-51	2020-03-29	2020-03-09	2020-05-24	2020-03-25	-15	5	-71	-11	0	1	0	0	1	0	1	1
Jefferson, West Virginia, US	54037	West Virginia	2020-03-15	2020-03-24	2020-05-04	1	0	0	0	54	22.1428571428571	76.1118426128009	255.1964318	Sunday	57146	-9	-50	2020-03-29	2020-03-09	2020-05-24	2020-03-25	-14	6	-70	-10	0	1	0	0	1	0	1	1
Jefferson, West Virginia, US	54037	West Virginia	2020-03-16	2020-03-24	2020-05-04	1	0	0	0	26	24	76.1118426128009	255.1964318	Monday	57146	-8	-49	2020-03-29	2020-03-09	2020-05-24	2020-03-25	-13	7	-69	-9	0	1	0	0	1	0	1	1
Jefferson, West Virginia, US	54037	West Virginia	2020-03-17	2020-03-24	2020-05-04	1	0	0	0	27	25.8571428571429	76.1118426128009	255.1964318	Tuesday	57146	-7	-48	2020-03-29	2020-03-09	2020-05-24	2020-03-25	-12	8	-68	-8	0	1	0	0	1	0	1	1
Jefferson, West Virginia, US	54037	West Virginia	2020-03-18	2020-03-24	2020-05-04	1	0	0.174990375529346	0.0249986250756208	35	28.8571428571429	76.1118426128009	255.1964318	Wednesday	57146	-6	-47	2020-03-29	2020-03-09	2020-05-24	2020-03-25	-11	9	-67	-7	0	1	0	0	1	0	1	1
Jefferson, West Virginia, US	54037	West Virginia	2020-03-19	2020-03-24	2020-05-04	1	0	0.174990375529346	0.0499972501512417	36	32	76.1118426128009	255.1964318	Thursday	57146	-5	-46	2020-03-29	2020-03-09	2020-05-24	2020-03-25	-10	10	-66	-6	0	1	0	0	1	0	1	1
Jefferson, West Virginia, US	54037	West Virginia	2020-03-20	2020-03-24	2020-05-04	1	0	0.349980751058692	0.0999945003024834	37	35.2857142857143	76.1118426128009	255.1964318	Friday	57146	-4	-45	2020-03-29	2020-03-09	2020-05-24	2020-03-25	-9	11	-65	-5	0	1	0	0	1	0	1	1
Jefferson, West Virginia, US	54037	West Virginia	2020-03-21	2020-03-24	2020-05-04	1	0	0.349980751058692	0.149991750453725	59	39.1428571428571	76.1118426128009	255.1964318	Saturday	57146	-3	-44	2020-03-29	2020-03-09	2020-05-24	2020-03-25	-8	12	-64	-4	0	1	0	0	1	0	1	1
Jefferson, West Virginia, US	54037	West Virginia	2020-03-22	2020-03-24	2020-05-04	1	0	0.524971126588038	0.224987625680588	66	40.8571428571429	76.1118426128009	255.1964318	Sunday	57146	-2	-43	2020-03-29	2020-03-09	2020-05-24	2020-03-25	-7	13	-63	-3	0	1	0	0	1	0	1	1
Jefferson, West Virginia, US	54037	West Virginia	2020-03-23	2020-03-24	2020-05-04	1	0	0.524971126588038	0.29998350090745	54	44.8571428571429	76.1118426128009	255.1964318	Monday	57146	-1	-42	2020-03-29	2020-03-09	2020-05-24	2020-03-25	-6	14	-62	-2	0	1	0	0	1	0	1	1
Jefferson, West Virginia, US	54037	West Virginia	2020-03-24	2020-03-24	2020-05-04	1	0	0.524971126588038	0.374979376134313	45	47.4285714285714	76.1118426128009	255.1964318	Tuesday	57146	0	-41	2020-03-29	2020-03-09	2020-05-24	2020-03-25	-5	15	-61	-1	0	1	0	0	1	0	1	1
Jefferson, West Virginia, US	54037	West Virginia	2020-03-25	2020-03-24	2020-05-04	1	1	0.524971126588038	0.424976626285554	58	50.7142857142857	76.1118426128009	255.1964318	Wednesday	57146	1	-40	2020-03-29	2020-03-09	2020-05-24	2020-03-25	-4	16	-60	0	0	1	0	0	1	0	0	1
Jefferson, West Virginia, US	54037	West Virginia	2020-03-26	2020-03-24	2020-05-04	1	1	0.524971126588038	0.474973876436796	44	51.8571428571429	76.1118426128009	255.1964318	Thursday	57146	2	-39	2020-03-29	2020-03-09	2020-05-24	2020-03-25	-3	17	-59	1	0	1	0	1	1	0	0	1
Jefferson, West Virginia, US	54037	West Virginia	2020-03-27	2020-03-24	2020-05-04	1	1	0.699961502117384	0.524971126588038	47	53.2857142857143	76.1118426128009	255.1964318	Friday	57146	3	-38	2020-03-29	2020-03-09	2020-05-24	2020-03-25	-2	18	-58	2	0	1	0	1	1	0	0	1
Jefferson, West Virginia, US	54037	West Virginia	2020-03-28	2020-03-24	2020-05-04	1	1	0.699961502117384	0.574968376739279	68	54.5714285714286	76.1118426128009	255.1964318	Saturday	57146	4	-37	2020-03-29	2020-03-09	2020-05-24	2020-03-25	-1	19	-57	3	0	1	0	1	1	0	0	1
Jefferson, West Virginia, US	54037	West Virginia	2020-03-29	2020-03-24	2020-05-04	1	1	0.699961502117384	0.5999670018149	70	55.1428571428571	76.1118426128009	255.1964318	Sunday	57146	5	-36	2020-03-29	2020-03-09	2020-05-24	2020-03-25	0	20	-56	4	0	1	0	1	1	0	0	1
Jefferson, West Virginia, US	54037	West Virginia	2020-03-30	2020-03-24	2020-05-04	1	1	1.04994225317608	0.674962877041763	48	54.2857142857143	76.1118426128009	255.1964318	Monday	57146	6	-35	2020-03-29	2020-03-09	2020-05-24	2020-03-25	1	21	-55	5	1	1	0	1	1	1	0	1
Jefferson, West Virginia, US	54037	West Virginia	2020-03-31	2020-03-24	2020-05-04	1	1	1.39992300423477	0.799956002419867	53	55.4285714285714	76.1118426128009	255.1964318	Tuesday	57146	7	-34	2020-03-29	2020-03-09	2020-05-24	2020-03-25	2	22	-54	6	1	1	0	1	1	1	0	1
Jefferson, West Virginia, US	54037	West Virginia	2020-04-01	2020-03-24	2020-05-04	1	1	1.57491337976411	0.949947752873592	51	54.4285714285714	76.1118426128009	255.1964318	Wednesday	57146	8	-33	2020-03-29	2020-03-09	2020-05-24	2020-03-25	3	23	-53	7	1	1	0	1	1	1	0	1
Jefferson, West Virginia, US	54037	West Virginia	2020-04-02	2020-03-24	2020-05-04	1	1	2.09988450635215	1.17493537855418	55	56	76.1118426128009	255.1964318	Thursday	57146	9	-32	2020-03-29	2020-03-09	2020-05-24	2020-03-25	4	24	-52	8	1	1	0	1	1	1	0	1
Jefferson, West Virginia, US	54037	West Virginia	2020-04-03	2020-03-24	2020-05-04	1	1	2.09988450635215	1.37492437915915	51	56.5714285714286	76.1118426128009	255.1964318	Friday	57146	10	-31	2020-03-29	2020-03-09	2020-05-24	2020-03-25	5	25	-51	9	1	1	0	1	1	1	0	1
Jefferson, West Virginia, US	54037	West Virginia	2020-04-04	2020-03-24	2020-05-04	1	1	2.97483638399888	1.69990650514222	63	55.8571428571429	76.1118426128009	255.1964318	Saturday	57146	11	-30	2020-03-29	2020-03-09	2020-05-24	2020-03-25	6	26	-50	10	1	1	0	1	1	1	0	1
Jefferson, West Virginia, US	54037	West Virginia	2020-04-05	2020-03-24	2020-05-04	1	1	3.67479788611626	2.12488313142777	72	56.1428571428571	76.1118426128009	255.1964318	Sunday	57146	12	-29	2020-03-29	2020-03-09	2020-05-24	2020-03-25	7	27	-49	11	1	1	0	1	1	1	0	1
Jefferson, West Virginia, US	54037	West Virginia	2020-04-06	2020-03-24	2020-05-04	1	1	3.84978826164561	2.5248611326377	53	56.8571428571429	76.1118426128009	255.1964318	Monday	57146	13	-28	2020-03-29	2020-03-09	2020-05-24	2020-03-25	8	28	-48	12	1	1	0	1	1	1	0	1
Jefferson, West Virginia, US	54037	West Virginia	2020-04-07	2020-03-24	2020-05-04	1	1	5.42470164140972	3.09982950937698	56	57.2857142857143	76.1118426128009	255.1964318	Tuesday	57146	14	-27	2020-03-29	2020-03-09	2020-05-24	2020-03-25	9	29	-47	13	1	1	0	1	1	1	0	1
Jefferson, West Virginia, US	54037	West Virginia	2020-04-08	2020-03-24	2020-05-04	1	1	6.64963427011514	3.82478963656999	49	57	76.1118426128009	255.1964318	Wednesday	57146	15	-26	2020-03-29	2020-03-09	2020-05-24	2020-03-25	10	30	-46	14	1	1	0	1	1	1	0	1
Jefferson, West Virginia, US	54037	West Virginia	2020-04-09	2020-03-24	2020-05-04	1	1	7.87456689882057	4.64974426406548	55	57	76.1118426128009	255.1964318	Thursday	57146	16	-25	2020-03-29	2020-03-09	2020-05-24	2020-03-25	11	31	-45	15	1	1	0	1	1	1	0	1
Jefferson, West Virginia, US	54037	West Virginia	2020-04-10	2020-03-24	2020-05-04	1	1	8.04955727434991	5.49969751663658	49	56.7142857142857	76.1118426128009	255.1964318	Friday	57146	17	-24	2020-03-29	2020-03-09	2020-05-24	2020-03-25	12	32	-44	16	1	1	0	1	1	1	0	1
Jefferson, West Virginia, US	54037	West Virginia	2020-04-11	2020-03-24	2020-05-04	1	1	8.04955727434991	6.22465764382959	60	56.2857142857143	76.1118426128009	255.1964318	Saturday	57146	18	-23	2020-03-29	2020-03-09	2020-05-24	2020-03-25	13	33	-43	17	1	1	0	1	1	1	0	1
Jefferson, West Virginia, US	54037	West Virginia	2020-04-12	2020-03-24	2020-05-04	1	1	8.57452840093795	6.92461914594697	76	56.8571428571429	76.1118426128009	255.1964318	Sunday	57146	19	-22	2020-03-29	2020-03-09	2020-05-24	2020-03-25	14	34	-42	18	1	1	0	1	1	1	0	1
Jefferson, West Virginia, US	54037	West Virginia	2020-04-13	2020-03-24	2020-05-04	1	1	8.57452840093795	7.59958202298874	59	57.7142857142857	76.1118426128009	255.1964318	Monday	57146	20	-21	2020-03-29	2020-03-09	2020-05-24	2020-03-25	15	35	-41	19	1	1	0	1	1	1	0	1
Jefferson, West Virginia, US	54037	West Virginia	2020-04-14	2020-03-24	2020-05-04	1	1	9.09949952752599	8.12455314957677	52	57.1428571428571	76.1118426128009	255.1964318	Tuesday	57146	21	-20	2020-03-29	2020-03-09	2020-05-24	2020-03-25	16	36	-40	20	1	1	0	1	1	1	0	1
Jefferson, West Virginia, US	54037	West Virginia	2020-04-15	2020-03-24	2020-05-04	1	1	9.44948027858468	8.52453115078671	49	57.1428571428571	76.1118426128009	255.1964318	Wednesday	57146	22	-19	2020-03-29	2020-03-09	2020-05-24	2020-03-25	17	37	-39	21	1	1	0	1	1	1	0	1
Jefferson, West Virginia, US	54037	West Virginia	2020-04-16	2020-03-24	2020-05-04	1	1	9.97445140517272	8.82451465169416	49	56.2857142857143	76.1118426128009	255.1964318	Thursday	57146	23	-18	2020-03-29	2020-03-09	2020-05-24	2020-03-25	18	38	-38	22	1	1	0	1	1	1	0	1
Jefferson, West Virginia, US	54037	West Virginia	2020-04-17	2020-03-24	2020-05-04	1	1	10.4994225317608	9.17449540275285	44	55.5714285714286	76.1118426128009	255.1964318	Friday	57146	24	-17	2020-03-29	2020-03-09	2020-05-24	2020-03-25	19	39	-37	23	1	1	0	1	1	1	0	1
Jefferson, West Virginia, US	54037	West Virginia	2020-04-18	2020-03-24	2020-05-04	1	1	10.4994225317608	9.52447615381154	64	56.1428571428571	76.1118426128009	255.1964318	Saturday	57146	25	-16	2020-03-29	2020-03-09	2020-05-24	2020-03-25	20	40	-36	24	1	1	0	1	1	1	0	1
Jefferson, West Virginia, US	54037	West Virginia	2020-04-19	2020-03-24	2020-05-04	1	1	10.4994225317608	9.79946102964337	65	54.5714285714286	76.1118426128009	255.1964318	Sunday	57146	26	-15	2020-03-29	2020-03-09	2020-05-24	2020-03-25	21	41	-35	25	1	1	0	1	1	1	0	1
Jefferson, West Virginia, US	54037	West Virginia	2020-04-20	2020-03-24	2020-05-04	1	1	10.6744129072901	10.0994445305508	51	53.4285714285714	76.1118426128009	255.1964318	Monday	57146	27	-14	2020-03-29	2020-03-09	2020-05-24	2020-03-25	22	42	-34	26	1	1	0	1	1	1	0	1
Jefferson, West Virginia, US	54037	West Virginia	2020-04-21	2020-03-24	2020-05-04	1	1	10.6744129072901	10.3244321562314	45	52.4285714285714	76.1118426128009	255.1964318	Tuesday	57146	28	-13	2020-03-29	2020-03-09	2020-05-24	2020-03-25	23	43	-33	27	1	1	0	1	1	1	0	1
Jefferson, West Virginia, US	54037	West Virginia	2020-04-22	2020-03-24	2020-05-04	1	1	11.3743744094075	10.5994170320632	46	52	76.1118426128009	255.1964318	Wednesday	57146	29	-12	2020-03-29	2020-03-09	2020-05-24	2020-03-25	24	44	-32	28	1	1	0	1	1	1	0	1
Jefferson, West Virginia, US	54037	West Virginia	2020-04-23	2020-03-24	2020-05-04	1	1	11.7243551604662	10.8494032828194	49	52	76.1118426128009	255.1964318	Thursday	57146	30	-11	2020-03-29	2020-03-09	2020-05-24	2020-03-25	25	45	-31	29	1	1	0	1	1	1	0	1
Jefferson, West Virginia, US	54037	West Virginia	2020-04-24	2020-03-24	2020-05-04	1	1	12.2493262870542	11.0993895335757	47	52.4285714285714	76.1118426128009	255.1964318	Friday	57146	31	-10	2020-03-29	2020-03-09	2020-05-24	2020-03-25	26	46	-30	30	1	1	0	1	1	1	0	1
Jefferson, West Virginia, US	54037	West Virginia	2020-04-25	2020-03-24	2020-05-04	1	1	12.2493262870542	11.3493757843319	55	51.1428571428571	76.1118426128009	255.1964318	Saturday	57146	32	-9	2020-03-29	2020-03-09	2020-05-24	2020-03-25	27	47	-29	31	1	1	0	1	1	1	0	1
Jefferson, West Virginia, US	54037	West Virginia	2020-04-26	2020-03-24	2020-05-04	1	1	12.4243166625836	11.6243606601637	69	51.7142857142857	76.1118426128009	255.1964318	Sunday	57146	33	-8	2020-03-29	2020-03-09	2020-05-24	2020-03-25	28	48	-28	32	1	1	0	1	1	1	0	1
Jefferson, West Virginia, US	54037	West Virginia	2020-04-27	2020-03-24	2020-05-04	1	1	12.5993070381129	11.8993455359955	46	51	76.1118426128009	255.1964318	Monday	57146	34	-7	2020-03-29	2020-03-09	2020-05-24	2020-03-25	29	49	-27	33	1	1	0	1	1	1	0	1
Jefferson, West Virginia, US	54037	West Virginia	2020-04-28	2020-03-24	2020-05-04	1	1	13.4742589157596	12.2993235372055	47	51.2857142857143	76.1118426128009	255.1964318	Tuesday	57146	35	-6	2020-03-29	2020-03-09	2020-05-24	2020-03-25	30	50	-26	34	1	1	0	1	1	1	0	1
Jefferson, West Virginia, US	54037	West Virginia	2020-04-29	2020-03-24	2020-05-04	1	1	13.4742589157596	12.5993070381129	45	51.1428571428571	76.1118426128009	255.1964318	Wednesday	57146	36	-5	2020-03-29	2020-03-09	2020-05-24	2020-03-25	31	51	-25	35	1	1	0	1	1	1	0	1
Jefferson, West Virginia, US	54037	West Virginia	2020-04-30	2020-03-24	2020-05-04	1	1	13.8242396668183	12.8992905390204	53	51.7142857142857	76.1118426128009	255.1964318	Thursday	57146	37	-4	2020-03-29	2020-03-09	2020-05-24	2020-03-25	32	52	-24	36	1	1	0	1	1	1	0	1
Jefferson, West Virginia, US	54037	West Virginia	2020-05-01	2020-03-24	2020-05-04	1	1	13.8242396668183	13.1242781647009	37	50.2857142857143	76.1118426128009	255.1964318	Friday	57146	38	-3	2020-03-29	2020-03-09	2020-05-24	2020-03-25	33	53	-23	37	1	1	0	1	1	1	0	1
Jefferson, West Virginia, US	54037	West Virginia	2020-05-02	2020-03-24	2020-05-04	1	1	13.8242396668183	13.3492657903815	46	49	76.1118426128009	255.1964318	Saturday	57146	39	-2	2020-03-29	2020-03-09	2020-05-24	2020-03-25	34	54	-22	38	1	1	0	1	1	1	0	1
Jefferson, West Virginia, US	54037	West Virginia	2020-05-03	2020-03-24	2020-05-04	1	1	14.174220417877	13.5992520411377	61	47.8571428571429	76.1118426128009	255.1964318	Sunday	57146	40	-1	2020-03-29	2020-03-09	2020-05-24	2020-03-25	35	55	-21	39	1	1	0	1	1	1	0	1
Jefferson, West Virginia, US	54037	West Virginia	2020-05-04	2020-03-24	2020-05-04	0	1	14.3492107934064	13.8492382918939	41	47.1428571428571	76.1118426128009	255.1964318	Monday	57146	41	0	2020-03-29	2020-03-09	2020-05-24	2020-03-25	36	56	-20	40	1	1	0	1	1	1	0	1
Jefferson, West Virginia, US	54037	West Virginia	2020-05-05	2020-03-24	2020-05-04	0	1	14.5242011689357	13.9992300423477	41	46.2857142857143	76.1118426128009	255.1964318	Tuesday	57146	42	1	2020-03-29	2020-03-09	2020-05-24	2020-03-25	37	57	-19	41	1	1	0	1	1	1	0	1
Jefferson, West Virginia, US	54037	West Virginia	2020-05-06	2020-03-24	2020-05-04	0	1	14.5242011689357	14.1492217928014	47	46.5714285714286	76.1118426128009	255.1964318	Wednesday	57146	43	2	2020-03-29	2020-03-09	2020-05-24	2020-03-25	38	58	-18	42	1	1	0	1	1	1	0	1
Jefferson, West Virginia, US	54037	West Virginia	2020-05-07	2020-03-24	2020-05-04	0	1	14.5242011689357	14.2492162931039	37	44.2857142857143	76.1118426128009	255.1964318	Thursday	57146	44	3	2020-03-29	2020-03-09	2020-05-24	2020-03-25	39	59	-17	43	1	1	0	1	1	1	0	1
Jefferson, West Virginia, US	54037	West Virginia	2020-05-08	2020-03-24	2020-05-04	0	1	15.2241626710531	14.4492052937088	37	44.2857142857143	76.1118426128009	255.1964318	Friday	57146	45	4	2020-03-29	2020-03-09	2020-05-24	2020-03-25	40	60	-16	44	1	1	0	1	1	1	0	1
Jefferson, West Virginia, US	54037	West Virginia	2020-05-09	2020-03-24	2020-05-04	0	1	15.2241626710531	14.6491942943138	47	44.4285714285714	76.1118426128009	255.1964318	Saturday	57146	46	5	2020-03-29	2020-03-09	2020-05-24	2020-03-25	41	61	-15	45	1	1	0	1	1	1	0	1
Jefferson, West Virginia, US	54037	West Virginia	2020-05-10	2020-03-24	2020-05-04	0	1	15.3991530465824	14.8241846698432	50	42.8571428571429	76.1118426128009	255.1964318	Sunday	57146	47	6	2020-03-29	2020-03-09	2020-05-24	2020-03-25	42	62	-14	46	1	1	0	1	1	1	0	1
Jefferson, West Virginia, US	54037	West Virginia	2020-05-11	2020-03-24	2020-05-04	0	1	15.3991530465824	14.9741764202969	42	43	76.1118426128009	255.1964318	Monday	57146	48	7	2020-03-29	2020-03-09	2020-05-24	2020-03-25	43	63	-13	47	1	1	0	1	1	1	0	1
Jefferson, West Virginia, US	54037	West Virginia	2020-05-12	2020-03-24	2020-05-04	0	1	15.3991530465824	15.099169545675	37	42.4285714285714	76.1118426128009	255.1964318	Tuesday	57146	49	8	2020-03-29	2020-03-09	2020-05-24	2020-03-25	44	64	-12	48	1	1	0	1	1	1	0	1
Jefferson, West Virginia, US	54037	West Virginia	2020-05-13	2020-03-24	2020-05-04	0	1	15.9241241731705	15.29915854628	30	40	76.1118426128009	255.1964318	Wednesday	57146	50	9	2020-03-29	2020-03-09	2020-05-24	2020-03-25	45	65	-11	49	1	1	0	1	1	1	0	1
Jefferson, West Virginia, US	54037	West Virginia	2020-05-14	2020-03-24	2020-05-04	0	1	16.6240856752879	15.5991420471874	34	39.5714285714286	76.1118426128009	255.1964318	Thursday	57146	51	10	2020-03-29	2020-03-09	2020-05-24	2020-03-25	46	66	-10	50	1	1	0	1	1	1	0	1
Jefferson, West Virginia, US	54037	West Virginia	2020-05-15	2020-03-24	2020-05-04	0	1	16.9740664263466	15.8491282979436	26	38	76.1118426128009	255.1964318	Friday	57146	52	11	2020-03-29	2020-03-09	2020-05-24	2020-03-25	47	67	-9	51	1	1	0	1	1	1	0	1
Jefferson, West Virginia, US	54037	West Virginia	2020-05-16	2020-03-24	2020-05-04	0	1	17.1490568018759	16.1241131737754	35	36.2857142857143	76.1118426128009	255.1964318	Saturday	57146	53	12	2020-03-29	2020-03-09	2020-05-24	2020-03-25	48	68	-8	52	1	1	0	1	1	1	0	1
Jefferson, West Virginia, US	54037	West Virginia	2020-05-17	2020-03-24	2020-05-04	0	1	17.4990375529346	16.4240966746829	56	37.1428571428571	76.1118426128009	255.1964318	Sunday	57146	54	13	2020-03-29	2020-03-09	2020-05-24	2020-03-25	49	69	-7	53	1	1	0	1	1	1	0	1
Jefferson, West Virginia, US	54037	West Virginia	2020-05-18	2020-03-24	2020-05-04	0	1	17.6740279284639	16.749078800666	37	36.4285714285714	76.1118426128009	255.1964318	Monday	57146	55	14	2020-03-29	2020-03-09	2020-05-24	2020-03-25	50	70	-6	54	1	1	0	1	1	1	0	1
Jefferson, West Virginia, US	54037	West Virginia	2020-05-19	2020-03-24	2020-05-04	0	1	17.6740279284639	17.074060926649	33	35.8571428571429	76.1118426128009	255.1964318	Tuesday	57146	56	15	2020-03-29	2020-03-09	2020-05-24	2020-03-25	51	71	-5	55	1	1	0	1	1	1	0	1
Jefferson, West Virginia, US	54037	West Virginia	2020-05-20	2020-03-24	2020-05-04	0	1	20.1238931858748	17.6740279284639	35	36.5714285714286	76.1118426128009	255.1964318	Wednesday	57146	57	16	2020-03-29	2020-03-09	2020-05-24	2020-03-25	52	72	-4	56	1	1	0	1	1	1	0	1
Jefferson, West Virginia, US	54037	West Virginia	2020-05-21	2020-03-24	2020-05-04	0	1	22.9237391943443	18.5739784311863	31	36.1428571428571	76.1118426128009	255.1964318	Thursday	57146	58	17	2020-03-29	2020-03-09	2020-05-24	2020-03-25	53	73	-3	57	1	1	0	1	1	1	0	1
Jefferson, West Virginia, US	54037	West Virginia	2020-05-22	2020-03-24	2020-05-04	0	1	24.4986525741084	19.648919309438	27	36.2857142857143	76.1118426128009	255.1964318	Friday	57146	59	18	2020-03-29	2020-03-09	2020-05-24	2020-03-25	54	74	-2	58	1	1	0	1	1	1	0	1
Jefferson, West Virginia, US	54037	West Virginia	2020-05-23	2020-03-24	2020-05-04	0	1	24.4986525741084	20.6988615626141	38	36.7142857142857	76.1118426128009	255.1964318	Saturday	57146	60	19	2020-03-29	2020-03-09	2020-05-24	2020-03-25	55	75	-1	59	1	1	0	1	1	1	0	1
Jefferson, West Virginia, US	54037	West Virginia	2020-05-24	2020-03-24	2020-05-04	0	1	26.7735274559899	22.023788691622	48	35.5714285714286	76.1118426128009	255.1964318	Sunday	57146	61	20	2020-03-29	2020-03-09	2020-05-24	2020-03-25	56	76	0	60	1	1	0	1	0	1	0	1
Jefferson, West Virginia, US	54037	West Virginia	2020-05-25	2020-03-24	2020-05-04	0	1	26.9485178315193	23.3487158206299	45	36.7142857142857	76.1118426128009	255.1964318	Monday	57146	62	21	2020-03-29	2020-03-09	2020-05-24	2020-03-25	57	77	1	61	1	1	1	1	0	1	0	1
Jefferson, West Virginia, US	54037	West Virginia	2020-05-26	2020-03-24	2020-05-04	0	1	26.9485178315193	24.6736429496378	30	36.2857142857143	76.1118426128009	255.1964318	Tuesday	57146	63	22	2020-03-29	2020-03-09	2020-05-24	2020-03-25	58	78	2	62	1	1	1	1	0	1	0	1
Jefferson, West Virginia, US	54037	West Virginia	2020-05-27	2020-03-24	2020-05-04	0	1	29.2233927134008	25.9735714535701	22	34.4285714285714	76.1118426128009	255.1964318	Wednesday	57146	64	23	2020-03-29	2020-03-09	2020-05-24	2020-03-25	59	79	3	63	1	1	1	1	0	1	0	1
Jefferson, West Virginia, US	54037	West Virginia	2020-05-28	2020-03-24	2020-05-04	0	1	29.3983830889301	26.898520581368	31	34.4285714285714	76.1118426128009	255.1964318	Thursday	57146	65	24	2020-03-29	2020-03-09	2020-05-24	2020-03-25	60	80	4	64	1	1	1	1	0	1	0	1
Jefferson, West Virginia, US	54037	West Virginia	2020-05-29	2020-03-24	2020-05-04	0	1	30.0983445910475	27.6984765837879	21	33.5714285714286	76.1118426128009	255.1964318	Friday	57146	66	25	2020-03-29	2020-03-09	2020-05-24	2020-03-25	61	81	5	65	1	1	1	1	0	1	0	1
Jefferson, West Virginia, US	54037	West Virginia	2020-05-30	2020-03-24	2020-05-04	0	1	31.4982675952823	28.6984215868127	28	32.1428571428571	76.1118426128009	255.1964318	Saturday	57146	67	26	2020-03-29	2020-03-09	2020-05-24	2020-03-25	62	82	6	66	1	1	1	1	0	1	0	1
Jefferson, West Virginia, US	54037	West Virginia	2020-05-31	2020-03-24	2020-05-04	0	1	31.848248346341	29.4233817140057	45	31.7142857142857	76.1118426128009	255.1964318	Sunday	57146	68	27	2020-03-29	2020-03-09	2020-05-24	2020-03-25	63	83	7	67	1	1	1	1	0	1	0	1
Jefferson, West Virginia, US	54037	West Virginia	2020-06-01	2020-03-24	2020-05-04	0	1	32.1982290973996	30.1733404662744	30	29.5714285714286	76.1118426128009	255.1964318	Monday	57146	69	28	2020-03-29	2020-03-09	2020-05-24	2020-03-25	64	84	8	68	1	1	1	1	0	1	0	1
Jefferson, West Virginia, US	54037	West Virginia	2020-06-02	2020-03-24	2020-05-04	0	1	34.4731039792811	31.2482813445261	35	30.2857142857143	76.1118426128009	255.1964318	Tuesday	57146	70	29	2020-03-29	2020-03-09	2020-05-24	2020-03-25	65	85	9	69	1	1	1	1	0	1	0	1
Jefferson, West Virginia, US	54037	West Virginia	2020-06-03	2020-03-24	2020-05-04	0	1	34.8230847303398	32.0482373469459	29	31.2857142857143	76.1118426128009	255.1964318	Wednesday	57146	71	30	2020-03-29	2020-03-09	2020-05-24	2020-03-25	66	86	10	70	1	1	1	1	0	1	0	1
Jefferson, West Virginia, US	54037	West Virginia	2020-06-04	2020-03-24	2020-05-04	0	1	35.6980366079866	32.9481878496683	27	30.7142857142857	76.1118426128009	255.1964318	Thursday	57146	72	31	2020-03-29	2020-03-09	2020-05-24	2020-03-25	67	87	11	71	1	1	1	1	0	1	0	1
Jefferson, West Virginia, US	54037	West Virginia	2020-06-05	2020-03-24	2020-05-04	0	1	35.5230462324572	33.7231452270125	21	30.7142857142857	76.1118426128009	255.1964318	Friday	57146	73	32	2020-03-29	2020-03-09	2020-05-24	2020-03-25	68	88	12	72	1	1	1	1	0	1	0	1
Jefferson, West Virginia, US	54037	West Virginia	2020-06-06	2020-03-24	2020-05-04	0	1	35.6980366079866	34.3231122288274	26	30.4285714285714	76.1118426128009	255.1964318	Saturday	57146	74	33	2020-03-29	2020-03-09	2020-05-24	2020-03-25	69	89	13	73	1	1	1	1	0	1	0	1
Jefferson, West Virginia, US	54037	West Virginia	2020-06-07	2020-03-24	2020-05-04	0	1	35.6980366079866	34.8730819804911	46	30.5714285714286	76.1118426128009	255.1964318	Sunday	57146	75	34	2020-03-29	2020-03-09	2020-05-24	2020-03-25	70	90	14	74	1	1	1	1	0	1	0	1
Jefferson, West Virginia, US	54037	West Virginia	2020-06-08	2020-03-24	2020-05-04	0	1	35.6980366079866	35.3730544820035	22	29.4285714285714	76.1118426128009	255.1964318	Monday	57146	76	35	2020-03-29	2020-03-09	2020-05-24	2020-03-25	71	91	15	75	1	1	1	1	0	1	0	1
Jefferson, West Virginia, US	54037	West Virginia	2020-06-09	2020-03-24	2020-05-04	0	1	35.6980366079866	35.5480448575328	27	28.2857142857143	76.1118426128009	255.1964318	Tuesday	57146	77	36	2020-03-29	2020-03-09	2020-05-24	2020-03-25	72	92	16	76	1	1	1	1	0	1	0	1
Jefferson, West Virginia, US	54037	West Virginia	2020-06-10	2020-03-24	2020-05-04	0	1	35.6980366079866	35.6730379829109	25	27.7142857142857	76.1118426128009	255.1964318	Wednesday	57146	78	37	2020-03-29	2020-03-09	2020-05-24	2020-03-25	73	93	17	77	1	1	1	1	0	1	0	1
Jefferson, West Virginia, US	54037	West Virginia	2020-06-11	2020-03-24	2020-05-04	0	1	35.8730269835159	35.6980366079866	24	27.2857142857143	76.1118426128009	255.1964318	Thursday	57146	79	38	2020-03-29	2020-03-09	2020-05-24	2020-03-25	74	94	18	78	1	1	1	1	0	1	0	1
Jefferson, West Virginia, US	54037	West Virginia	2020-06-12	2020-03-24	2020-05-04	0	1	35.8730269835159	35.7480338581378	19	27	76.1118426128009	255.1964318	Friday	57146	80	39	2020-03-29	2020-03-09	2020-05-24	2020-03-25	75	95	19	79	1	1	1	1	0	1	0	1
Jefferson, West Virginia, US	54037	West Virginia	2020-06-13	2020-03-24	2020-05-04	0	1	36.2230077345746	35.8230297333647	24	26.7142857142857	76.1118426128009	255.1964318	Saturday	57146	81	40	2020-03-29	2020-03-09	2020-05-24	2020-03-25	76	96	20	80	1	1	1	1	0	1	0	1
Jefferson, West Virginia, US	54037	West Virginia	2020-06-14	2020-03-24	2020-05-04	0	1	36.2230077345746	35.8980256085915	42	26.1428571428571	76.1118426128009	255.1964318	Sunday	57146	82	41	2020-03-29	2020-03-09	2020-05-24	2020-03-25	77	97	21	81	1	1	1	1	0	1	0	1
Jefferson, West Virginia, US	54037	West Virginia	2020-06-15	2020-03-24	2020-05-04	0	1	36.5729884856333	36.0230187339696	37	28.2857142857143	76.1118426128009	255.1964318	Monday	57146	83	42	2020-03-29	2020-03-09	2020-05-24	2020-03-25	78	98	22	82	1	1	1	1	0	1	0	1
Jefferson, West Virginia, US	54037	West Virginia	2020-06-16	2020-03-24	2020-05-04	0	1	36.922969236692	36.198009109499	31	28.8571428571429	76.1118426128009	255.1964318	Tuesday	57146	84	43	2020-03-29	2020-03-09	2020-05-24	2020-03-25	79	99	23	83	1	1	1	1	0	1	0	1
Jefferson, West Virginia, US	54037	West Virginia	2020-06-17	2020-03-24	2020-05-04	0	1	37.2729499877507	36.4229967351796	30	29.5714285714286	76.1118426128009	255.1964318	Wednesday	57146	85	44	2020-03-29	2020-03-09	2020-05-24	2020-03-25	80	100	24	84	1	1	1	1	0	1	0	1
Jefferson, West Virginia, US	54037	West Virginia	2020-06-18	2020-03-24	2020-05-04	0	1	37.2729499877507	36.6229857357845	27	30	76.1118426128009	255.1964318	Thursday	57146	86	45	2020-03-29	2020-03-09	2020-05-24	2020-03-25	81	101	25	85	1	1	1	1	0	1	0	1
Jefferson, West Virginia, US	54037	West Virginia	2020-06-19	2020-03-24	2020-05-04	0	1	37.6229307388094	36.8729719865407	25	30.8571428571429	76.1118426128009	255.1964318	Friday	57146	87	46	2020-03-29	2020-03-09	2020-05-24	2020-03-25	82	102	26	86	1	1	1	1	0	1	0	1
Jefferson, West Virginia, US	54037	West Virginia	2020-06-20	2020-03-24	2020-05-04	0	1	37.6229307388094	37.0729609871457	31	31.8571428571429	76.1118426128009	255.1964318	Saturday	57146	88	47	2020-03-29	2020-03-09	2020-05-24	2020-03-25	83	103	27	87	1	1	1	1	0	1	0	1
Jefferson, West Virginia, US	54037	West Virginia	2020-06-21	2020-03-24	2020-05-04	0	1	37.6229307388094	37.2729499877507	33	30.5714285714286	76.1118426128009	255.1964318	Sunday	57146	89	48	2020-03-29	2020-03-09	2020-05-24	2020-03-25	84	104	28	88	1	1	1	1	0	1	0	1
Jefferson, West Virginia, US	54037	West Virginia	2020-06-22	2020-03-24	2020-05-04	0	1	37.7979211143387	37.44794036328	29	29.4285714285714	76.1118426128009	255.1964318	Monday	57146	90	49	2020-03-29	2020-03-09	2020-05-24	2020-03-25	85	105	29	89	1	1	1	1	0	1	0	1
Jefferson, West Virginia, US	54037	West Virginia	2020-06-23	2020-03-24	2020-05-04	0	1	37.7979211143387	37.5729334886581	31	29.4285714285714	76.1118426128009	255.1964318	Tuesday	57146	91	50	2020-03-29	2020-03-09	2020-05-24	2020-03-25	86	106	30	90	1	1	1	1	0	1	0	1
Jefferson, West Virginia, US	54037	West Virginia	2020-06-24	2020-03-24	2020-05-04	0	1	37.9729114898681	37.6729279889606	30	29.4285714285714	76.1118426128009	255.1964318	Wednesday	57146	92	51	2020-03-29	2020-03-09	2020-05-24	2020-03-25	87	107	31	91	1	1	1	1	0	1	0	1
Jefferson, West Virginia, US	54037	West Virginia	2020-06-25	2020-03-24	2020-05-04	0	1	38.3228922409267	37.8229197394143	27	29.4285714285714	76.1118426128009	255.1964318	Thursday	57146	93	52	2020-03-29	2020-03-09	2020-05-24	2020-03-25	88	108	32	92	1	1	1	1	0	1	0	1
Jefferson, West Virginia, US	54037	West Virginia	2020-06-26	2020-03-24	2020-05-04	0	1	38.3228922409267	37.9229142397168	26	29.5714285714286	76.1118426128009	255.1964318	Friday	57146	94	53	2020-03-29	2020-03-09	2020-05-24	2020-03-25	89	109	33	93	1	1	1	1	0	1	0	1
Jefferson, West Virginia, US	54037	West Virginia	2020-06-27	2020-03-24	2020-05-04	0	1	38.8478633675148	38.0979046152462	31	29.5714285714286	76.1118426128009	255.1964318	Saturday	57146	95	54	2020-03-29	2020-03-09	2020-05-24	2020-03-25	90	110	34	94	1	1	1	1	0	1	0	1
Jefferson, West Virginia, US	54037	West Virginia	2020-06-28	2020-03-24	2020-05-04	0	1	39.1978441185735	38.3228922409267	38	30.2857142857143	76.1118426128009	255.1964318	Sunday	57146	96	55	2020-03-29	2020-03-09	2020-05-24	2020-03-25	91	111	35	95	1	1	1	1	0	1	0	1
Jefferson, West Virginia, US	54037	West Virginia	2020-06-29	2020-03-24	2020-05-04	0	1	39.1978441185735	38.5228812415317	40	31.8571428571429	76.1118426128009	255.1964318	Monday	57146	97	56	2020-03-29	2020-03-09	2020-05-24	2020-03-25	92	112	36	96	1	1	1	1	0	1	0	1
Jefferson, West Virginia, US	54037	West Virginia	2020-06-30	2020-03-24	2020-05-04	0	1	39.1978441185735	38.7228702421367	32	32	76.1118426128009	255.1964318	Tuesday	57146	98	57	2020-03-29	2020-03-09	2020-05-24	2020-03-25	93	113	37	97	1	1	1	1	0	1	0	1
Jefferson, West Virginia, US	54037	West Virginia	2020-07-01	2020-03-24	2020-05-04	0	1	40.5977671228082	39.097849618271	25	31.2857142857143	76.1118426128009	255.1964318	Wednesday	57146	99	58	2020-03-29	2020-03-09	2020-05-24	2020-03-25	94	114	38	98	1	1	1	1	0	1	0	1
Jefferson, West Virginia, US	54037	West Virginia	2020-07-02	2020-03-24	2020-05-04	0	1	40.9477478738669	39.4728289944053	22	30.5714285714286	76.1118426128009	255.1964318	Thursday	57146	100	59	2020-03-29	2020-03-09	2020-05-24	2020-03-25	95	115	39	99	1	1	1	1	0	1	0	1
Jefferson, West Virginia, US	54037	West Virginia	2020-07-03	2020-03-24	2020-05-04	0	1	41.6477093759843	39.9478028708421	28	30.8571428571429	76.1118426128009	255.1964318	Friday	57146	101	60	2020-03-29	2020-03-09	2020-05-24	2020-03-25	96	116	40	100	1	1	1	1	0	1	0	1
Jefferson, West Virginia, US	54037	West Virginia	2020-07-04	2020-03-24	2020-05-04	0	1	42.1726805025724	40.4227767472789	33	31.1428571428571	76.1118426128009	255.1964318	Saturday	57146	102	61	2020-03-29	2020-03-09	2020-05-24	2020-03-25	97	117	41	101	1	1	1	1	0	1	0	1
Jefferson, West Virginia, US	54037	West Virginia	2020-07-05	2020-03-24	2020-05-04	0	1	42.3476708781017	40.8727519986401	43	31.8571428571429	76.1118426128009	255.1964318	Sunday	57146	103	62	2020-03-29	2020-03-09	2020-05-24	2020-03-25	98	118	42	102	1	1	1	1	0	1	0	1
Jefferson, Wisconsin, US	55055	Wisconsin	2020-03-01	2020-03-25	2020-05-13	1	0	0	35.273059981701	35	31.1428571428571	81.6818686337522	150.386292	Sunday	84769	-24	-73	2020-03-30	2020-03-10	2020-06-02	2020-04-03	-29	-9	-93	-33	0	0	0	0	1	0	1	0
Jefferson, Wisconsin, US	55055	Wisconsin	2020-03-02	2020-03-25	2020-05-13	1	0	0	29.6733679647619	11	28.1428571428571	81.6818686337522	150.386292	Monday	84769	-23	-72	2020-03-30	2020-03-10	2020-06-02	2020-04-03	-28	-8	-92	-32	0	0	0	0	1	0	1	0
Jefferson, Wisconsin, US	55055	Wisconsin	2020-03-03	2020-03-25	2020-05-13	1	0	0	23.8736869472179	13	26.4285714285714	81.6818686337522	150.386292	Tuesday	84769	-22	-71	2020-03-30	2020-03-10	2020-06-02	2020-04-03	-27	-7	-91	-31	0	0	0	0	1	0	1	0
Jefferson, Wisconsin, US	55055	Wisconsin	2020-03-04	2020-03-25	2020-05-13	1	0	0	18.0240086795226	14	25.2857142857143	81.6818686337522	150.386292	Wednesday	84769	-21	-70	2020-03-30	2020-03-10	2020-06-02	2020-04-03	-26	-6	-90	-30	0	0	0	0	1	0	1	0
Jefferson, Wisconsin, US	55055	Wisconsin	2020-03-05	2020-03-25	2020-05-13	1	0	0	12.0743359115249	13	23.1428571428571	81.6818686337522	150.386292	Thursday	84769	-20	-69	2020-03-30	2020-03-10	2020-06-02	2020-04-03	-25	-5	-89	-29	0	0	0	0	1	0	1	0
Jefferson, Wisconsin, US	55055	Wisconsin	2020-03-06	2020-03-25	2020-05-13	1	0	0	6.04966726830024	11	20	81.6818686337522	150.386292	Friday	84769	-19	-68	2020-03-30	2020-03-10	2020-06-02	2020-04-03	-24	-4	-88	-28	0	0	0	0	1	0	1	0
Jefferson, Wisconsin, US	55055	Wisconsin	2020-03-07	2020-03-25	2020-05-13	1	0	0	0	20	16.7142857142857	81.6818686337522	150.386292	Saturday	84769	-18	-67	2020-03-30	2020-03-10	2020-06-02	2020-04-03	-23	-3	-87	-27	0	0	0	0	1	0	1	0
Jefferson, Wisconsin, US	55055	Wisconsin	2020-03-08	2020-03-25	2020-05-13	1	0	0	0	35	16.7142857142857	81.6818686337522	150.386292	Sunday	84769	-17	-66	2020-03-30	2020-03-10	2020-06-02	2020-04-03	-22	-2	-86	-26	0	0	0	0	1	0	1	0
Jefferson, Wisconsin, US	55055	Wisconsin	2020-03-09	2020-03-25	2020-05-13	1	0	0	0	18	17.7142857142857	81.6818686337522	150.386292	Monday	84769	-16	-65	2020-03-30	2020-03-10	2020-06-02	2020-04-03	-21	-1	-85	-25	0	0	0	0	1	0	1	0
Jefferson, Wisconsin, US	55055	Wisconsin	2020-03-10	2020-03-25	2020-05-13	1	0	0	0	14	17.8571428571429	81.6818686337522	150.386292	Tuesday	84769	-15	-64	2020-03-30	2020-03-10	2020-06-02	2020-04-03	-20	0	-84	-24	0	0	0	0	1	0	1	0
Jefferson, Wisconsin, US	55055	Wisconsin	2020-03-11	2020-03-25	2020-05-13	1	0	0	0	13	17.7142857142857	81.6818686337522	150.386292	Wednesday	84769	-14	-63	2020-03-30	2020-03-10	2020-06-02	2020-04-03	-19	1	-83	-23	0	1	0	0	1	0	1	1
Jefferson, Wisconsin, US	55055	Wisconsin	2020-03-12	2020-03-25	2020-05-13	1	0	0	0	13	17.7142857142857	81.6818686337522	150.386292	Thursday	84769	-13	-62	2020-03-30	2020-03-10	2020-06-02	2020-04-03	-18	2	-82	-22	0	1	0	0	1	0	1	1
Jefferson, Wisconsin, US	55055	Wisconsin	2020-03-13	2020-03-25	2020-05-13	1	0	0	0	10	17.5714285714286	81.6818686337522	150.386292	Friday	84769	-12	-61	2020-03-30	2020-03-10	2020-06-02	2020-04-03	-17	3	-81	-21	0	1	0	0	1	0	1	1
Jefferson, Wisconsin, US	55055	Wisconsin	2020-03-14	2020-03-25	2020-05-13	1	0	0	0	26	18.4285714285714	81.6818686337522	150.386292	Saturday	84769	-11	-60	2020-03-30	2020-03-10	2020-06-02	2020-04-03	-16	4	-80	-20	0	1	0	0	1	0	1	1
Jefferson, Wisconsin, US	55055	Wisconsin	2020-03-15	2020-03-25	2020-05-13	1	0	0	0	45	19.8571428571429	81.6818686337522	150.386292	Sunday	84769	-10	-59	2020-03-30	2020-03-10	2020-06-02	2020-04-03	-15	5	-79	-19	0	1	0	0	1	0	1	1
Jefferson, Wisconsin, US	55055	Wisconsin	2020-03-16	2020-03-25	2020-05-13	1	0	0	0	22	20.4285714285714	81.6818686337522	150.386292	Monday	84769	-9	-58	2020-03-30	2020-03-10	2020-06-02	2020-04-03	-14	6	-78	-18	0	1	0	0	1	0	1	1
Jefferson, Wisconsin, US	55055	Wisconsin	2020-03-17	2020-03-25	2020-05-13	1	0	0	0	25	22	81.6818686337522	150.386292	Tuesday	84769	-8	-57	2020-03-30	2020-03-10	2020-06-02	2020-04-03	-13	7	-77	-17	0	1	0	0	1	0	1	1
Jefferson, Wisconsin, US	55055	Wisconsin	2020-03-18	2020-03-25	2020-05-13	1	0	0	0	33	24.8571428571429	81.6818686337522	150.386292	Wednesday	84769	-7	-56	2020-03-30	2020-03-10	2020-06-02	2020-04-03	-12	8	-76	-16	0	1	0	0	1	0	1	1
Jefferson, Wisconsin, US	55055	Wisconsin	2020-03-19	2020-03-25	2020-05-13	1	0	0	0	33	27.7142857142857	81.6818686337522	150.386292	Thursday	84769	-6	-55	2020-03-30	2020-03-10	2020-06-02	2020-04-03	-11	9	-75	-15	0	1	0	0	1	0	1	1
Jefferson, Wisconsin, US	55055	Wisconsin	2020-03-20	2020-03-25	2020-05-13	1	0	0.117967653269474	0.0168525218956391	28	30.2857142857143	81.6818686337522	150.386292	Friday	84769	-5	-54	2020-03-30	2020-03-10	2020-06-02	2020-04-03	-10	10	-74	-14	0	1	0	0	1	0	1	1
Jefferson, Wisconsin, US	55055	Wisconsin	2020-03-21	2020-03-25	2020-05-13	1	0	0.117967653269474	0.0337050437912782	54	34.2857142857143	81.6818686337522	150.386292	Saturday	84769	-4	-53	2020-03-30	2020-03-10	2020-06-02	2020-04-03	-9	11	-73	-13	0	1	0	0	1	0	1	1
Jefferson, Wisconsin, US	55055	Wisconsin	2020-03-22	2020-03-25	2020-05-13	1	0	0.235935306538947	0.0674100875825563	66	37.2857142857143	81.6818686337522	150.386292	Sunday	84769	-3	-52	2020-03-30	2020-03-10	2020-06-02	2020-04-03	-8	12	-72	-12	0	1	0	0	1	0	1	1
Jefferson, Wisconsin, US	55055	Wisconsin	2020-03-23	2020-03-25	2020-05-13	1	0	0.235935306538947	0.101115131373834	38	39.5714285714286	81.6818686337522	150.386292	Monday	84769	-2	-51	2020-03-30	2020-03-10	2020-06-02	2020-04-03	-7	13	-71	-11	0	1	0	0	1	0	1	1
Jefferson, Wisconsin, US	55055	Wisconsin	2020-03-24	2020-03-25	2020-05-13	1	0	0.471870613077894	0.168525218956391	39	41.5714285714286	81.6818686337522	150.386292	Tuesday	84769	-1	-50	2020-03-30	2020-03-10	2020-06-02	2020-04-03	-6	14	-70	-10	0	1	0	0	1	0	1	1
Jefferson, Wisconsin, US	55055	Wisconsin	2020-03-25	2020-03-25	2020-05-13	1	0	0.589838266347368	0.252787828434586	45	43.2857142857143	81.6818686337522	150.386292	Wednesday	84769	0	-49	2020-03-30	2020-03-10	2020-06-02	2020-04-03	-5	15	-69	-9	0	1	0	0	1	0	1	1
Jefferson, Wisconsin, US	55055	Wisconsin	2020-03-26	2020-03-25	2020-05-13	1	1	0.589838266347368	0.337050437912781	49	45.5714285714286	81.6818686337522	150.386292	Thursday	84769	1	-48	2020-03-30	2020-03-10	2020-06-02	2020-04-03	-4	16	-68	-8	0	1	0	0	1	0	1	1
Jefferson, Wisconsin, US	55055	Wisconsin	2020-03-27	2020-03-25	2020-05-13	1	1	0.707805919616841	0.421313047390977	43	47.7142857142857	81.6818686337522	150.386292	Friday	84769	2	-47	2020-03-30	2020-03-10	2020-06-02	2020-04-03	-3	17	-67	-7	0	1	0	0	1	0	1	1
Jefferson, Wisconsin, US	55055	Wisconsin	2020-03-28	2020-03-25	2020-05-13	1	1	0.943741226155788	0.53928070066045	65	49.2857142857143	81.6818686337522	150.386292	Saturday	84769	3	-46	2020-03-30	2020-03-10	2020-06-02	2020-04-03	-2	18	-66	-6	0	1	0	0	1	0	1	1
Jefferson, Wisconsin, US	55055	Wisconsin	2020-03-29	2020-03-25	2020-05-13	1	1	0.943741226155788	0.640395832034285	72	50.1428571428571	81.6818686337522	150.386292	Sunday	84769	4	-45	2020-03-30	2020-03-10	2020-06-02	2020-04-03	-1	19	-65	-5	0	1	0	0	1	0	1	1
Jefferson, Wisconsin, US	55055	Wisconsin	2020-03-30	2020-03-25	2020-05-13	1	1	1.17967653269474	0.775216007199397	43	50.8571428571429	81.6818686337522	150.386292	Monday	84769	5	-44	2020-03-30	2020-03-10	2020-06-02	2020-04-03	0	20	-64	-4	0	1	0	0	1	0	1	1
Jefferson, Wisconsin, US	55055	Wisconsin	2020-03-31	2020-03-25	2020-05-13	1	1	1.29764418596421	0.893183660468871	46	51.8571428571429	81.6818686337522	150.386292	Tuesday	84769	6	-43	2020-03-30	2020-03-10	2020-06-02	2020-04-03	1	21	-63	-3	1	1	0	0	1	1	1	1
Jefferson, Wisconsin, US	55055	Wisconsin	2020-04-01	2020-03-25	2020-05-13	1	1	1.41561183923368	1.01115131373834	43	51.5714285714286	81.6818686337522	150.386292	Wednesday	84769	7	-42	2020-03-30	2020-03-10	2020-06-02	2020-04-03	2	22	-62	-2	1	1	0	0	1	1	1	1
Jefferson, Wisconsin, US	55055	Wisconsin	2020-04-02	2020-03-25	2020-05-13	1	1	1.41561183923368	1.12911896700782	44	50.8571428571429	81.6818686337522	150.386292	Thursday	84769	8	-41	2020-03-30	2020-03-10	2020-06-02	2020-04-03	3	23	-61	-1	1	1	0	0	1	1	1	1
Jefferson, Wisconsin, US	55055	Wisconsin	2020-04-03	2020-03-25	2020-05-13	1	1	1.53357949250316	1.24708662027729	39	50.2857142857143	81.6818686337522	150.386292	Friday	84769	9	-40	2020-03-30	2020-03-10	2020-06-02	2020-04-03	4	24	-60	0	1	1	0	0	1	1	0	1
Jefferson, Wisconsin, US	55055	Wisconsin	2020-04-04	2020-03-25	2020-05-13	1	1	1.53357949250316	1.33134922975549	53	48.5714285714286	81.6818686337522	150.386292	Saturday	84769	10	-39	2020-03-30	2020-03-10	2020-06-02	2020-04-03	5	25	-59	1	1	1	0	1	1	1	0	1
Jefferson, Wisconsin, US	55055	Wisconsin	2020-04-05	2020-03-25	2020-05-13	1	1	1.65154714577263	1.43246436112932	63	47.2857142857143	81.6818686337522	150.386292	Sunday	84769	11	-38	2020-03-30	2020-03-10	2020-06-02	2020-04-03	6	26	-58	2	1	1	0	1	1	1	0	1
Jefferson, Wisconsin, US	55055	Wisconsin	2020-04-06	2020-03-25	2020-05-13	1	1	1.65154714577263	1.49987444871188	43	47.2857142857143	81.6818686337522	150.386292	Monday	84769	12	-37	2020-03-30	2020-03-10	2020-06-02	2020-04-03	7	27	-57	3	1	1	0	1	1	1	0	1
Jefferson, Wisconsin, US	55055	Wisconsin	2020-04-07	2020-03-25	2020-05-13	1	1	1.7695147990421	1.56728453629443	39	46.2857142857143	81.6818686337522	150.386292	Tuesday	84769	13	-36	2020-03-30	2020-03-10	2020-06-02	2020-04-03	8	28	-56	4	1	1	0	1	1	1	0	1
Jefferson, Wisconsin, US	55055	Wisconsin	2020-04-08	2020-03-25	2020-05-13	1	1	1.7695147990421	1.61784210198135	47	46.8571428571429	81.6818686337522	150.386292	Wednesday	84769	14	-35	2020-03-30	2020-03-10	2020-06-02	2020-04-03	9	29	-55	5	1	1	0	1	1	1	0	1
Jefferson, Wisconsin, US	55055	Wisconsin	2020-04-09	2020-03-25	2020-05-13	1	1	2.24138541212	1.73580975525082	45	47	81.6818686337522	150.386292	Thursday	84769	15	-34	2020-03-30	2020-03-10	2020-06-02	2020-04-03	10	30	-54	6	1	1	0	1	1	1	0	1
Jefferson, Wisconsin, US	55055	Wisconsin	2020-04-10	2020-03-25	2020-05-13	1	1	2.47732071865894	1.87062993041594	39	47	81.6818686337522	150.386292	Friday	84769	16	-33	2020-03-30	2020-03-10	2020-06-02	2020-04-03	11	31	-53	7	1	1	0	1	1	1	0	1
Jefferson, Wisconsin, US	55055	Wisconsin	2020-04-11	2020-03-25	2020-05-13	1	1	2.59528837192842	2.02230262747669	51	46.7142857142857	81.6818686337522	150.386292	Saturday	84769	17	-32	2020-03-30	2020-03-10	2020-06-02	2020-04-03	12	32	-52	8	1	1	0	1	1	1	0	1
Jefferson, Wisconsin, US	55055	Wisconsin	2020-04-12	2020-03-25	2020-05-13	1	1	2.71325602519789	2.17397532453744	73	48.1428571428571	81.6818686337522	150.386292	Sunday	84769	18	-31	2020-03-30	2020-03-10	2020-06-02	2020-04-03	13	33	-51	9	1	1	0	1	1	1	0	1
Jefferson, Wisconsin, US	55055	Wisconsin	2020-04-13	2020-03-25	2020-05-13	1	1	2.83122367846736	2.34250054349383	45	48.4285714285714	81.6818686337522	150.386292	Monday	84769	19	-30	2020-03-30	2020-03-10	2020-06-02	2020-04-03	14	34	-50	10	1	1	0	1	1	1	0	1
Jefferson, Wisconsin, US	55055	Wisconsin	2020-04-14	2020-03-25	2020-05-13	1	1	2.83122367846736	2.49417324055458	46	49.4285714285714	81.6818686337522	150.386292	Tuesday	84769	20	-29	2020-03-30	2020-03-10	2020-06-02	2020-04-03	15	35	-49	11	1	1	0	1	1	1	0	1
Jefferson, Wisconsin, US	55055	Wisconsin	2020-04-15	2020-03-25	2020-05-13	1	1	2.83122367846736	2.64584593761533	38	48.1428571428571	81.6818686337522	150.386292	Wednesday	84769	21	-28	2020-03-30	2020-03-10	2020-06-02	2020-04-03	16	36	-48	12	1	1	0	1	1	1	0	1
Jefferson, Wisconsin, US	55055	Wisconsin	2020-04-16	2020-03-25	2020-05-13	1	1	2.83122367846736	2.73010854709353	41	47.5714285714286	81.6818686337522	150.386292	Thursday	84769	22	-27	2020-03-30	2020-03-10	2020-06-02	2020-04-03	17	37	-47	13	1	1	0	1	1	1	0	1
Jefferson, Wisconsin, US	55055	Wisconsin	2020-04-17	2020-03-25	2020-05-13	1	1	3.18512663827579	2.83122367846736	38	47.4285714285714	81.6818686337522	150.386292	Friday	84769	23	-26	2020-03-30	2020-03-10	2020-06-02	2020-04-03	18	38	-46	14	1	1	0	1	1	1	0	1
Jefferson, Wisconsin, US	55055	Wisconsin	2020-04-18	2020-03-25	2020-05-13	1	1	3.18512663827579	2.91548628794556	47	46.8571428571429	81.6818686337522	150.386292	Saturday	84769	24	-25	2020-03-30	2020-03-10	2020-06-02	2020-04-03	19	39	-45	15	1	1	0	1	1	1	0	1
Jefferson, Wisconsin, US	55055	Wisconsin	2020-04-19	2020-03-25	2020-05-13	1	1	3.77496490462315	3.06715898500631	58	44.7142857142857	81.6818686337522	150.386292	Sunday	84769	25	-24	2020-03-30	2020-03-10	2020-06-02	2020-04-03	20	40	-44	16	1	1	0	1	1	1	0	1
Jefferson, Wisconsin, US	55055	Wisconsin	2020-04-20	2020-03-25	2020-05-13	1	1	3.77496490462315	3.20197916017142	39	43.8571428571429	81.6818686337522	150.386292	Monday	84769	26	-23	2020-03-30	2020-03-10	2020-06-02	2020-04-03	21	41	-43	17	1	1	0	1	1	1	0	1
Jefferson, Wisconsin, US	55055	Wisconsin	2020-04-21	2020-03-25	2020-05-13	1	1	3.77496490462315	3.33679933533654	37	42.5714285714286	81.6818686337522	150.386292	Tuesday	84769	27	-22	2020-03-30	2020-03-10	2020-06-02	2020-04-03	22	42	-42	18	1	1	0	1	1	1	0	1
Jefferson, Wisconsin, US	55055	Wisconsin	2020-04-22	2020-03-25	2020-05-13	1	1	4.12886786443157	3.52217707618857	34	42	81.6818686337522	150.386292	Wednesday	84769	28	-21	2020-03-30	2020-03-10	2020-06-02	2020-04-03	23	43	-41	19	1	1	0	1	1	1	0	1
Jefferson, Wisconsin, US	55055	Wisconsin	2020-04-23	2020-03-25	2020-05-13	1	1	4.36480317097052	3.74125986083187	35	41.1428571428571	81.6818686337522	150.386292	Thursday	84769	29	-20	2020-03-30	2020-03-10	2020-06-02	2020-04-03	24	44	-40	20	1	1	0	1	1	1	0	1
Jefferson, Wisconsin, US	55055	Wisconsin	2020-04-24	2020-03-25	2020-05-13	1	1	4.48277082423999	3.9266376016839	27	39.5714285714286	81.6818686337522	150.386292	Friday	84769	30	-19	2020-03-30	2020-03-10	2020-06-02	2020-04-03	25	45	-39	21	1	1	0	1	1	1	0	1
Jefferson, Wisconsin, US	55055	Wisconsin	2020-04-25	2020-03-25	2020-05-13	1	1	4.60073847750947	4.12886786443157	39	38.4285714285714	81.6818686337522	150.386292	Saturday	84769	31	-18	2020-03-30	2020-03-10	2020-06-02	2020-04-03	26	46	-38	22	1	1	0	1	1	1	0	1
Jefferson, Wisconsin, US	55055	Wisconsin	2020-04-26	2020-03-25	2020-05-13	1	1	4.60073847750947	4.24683551770105	50	37.2857142857143	81.6818686337522	150.386292	Sunday	84769	32	-17	2020-03-30	2020-03-10	2020-06-02	2020-04-03	27	47	-37	23	1	1	0	1	1	1	0	1
Jefferson, Wisconsin, US	55055	Wisconsin	2020-04-27	2020-03-25	2020-05-13	1	1	4.60073847750947	4.36480317097052	38	37.1428571428571	81.6818686337522	150.386292	Monday	84769	33	-16	2020-03-30	2020-03-10	2020-06-02	2020-04-03	28	48	-36	24	1	1	0	1	1	1	0	1
Jefferson, Wisconsin, US	55055	Wisconsin	2020-04-28	2020-03-25	2020-05-13	1	1	4.95464143731789	4.53332838992691	34	36.7142857142857	81.6818686337522	150.386292	Tuesday	84769	34	-15	2020-03-30	2020-03-10	2020-06-02	2020-04-03	29	49	-35	25	1	1	0	1	1	1	0	1
Jefferson, Wisconsin, US	55055	Wisconsin	2020-04-29	2020-03-25	2020-05-13	1	1	5.30854439712631	4.7018536088833	42	37.8571428571429	81.6818686337522	150.386292	Wednesday	84769	35	-14	2020-03-30	2020-03-10	2020-06-02	2020-04-03	30	50	-34	26	1	1	0	1	1	1	0	1
Jefferson, Wisconsin, US	55055	Wisconsin	2020-04-30	2020-03-25	2020-05-13	1	1	5.30854439712631	4.83667378404841	27	36.7142857142857	81.6818686337522	150.386292	Thursday	84769	36	-13	2020-03-30	2020-03-10	2020-06-02	2020-04-03	31	51	-33	27	1	1	0	1	1	1	0	1
Jefferson, Wisconsin, US	55055	Wisconsin	2020-05-01	2020-03-25	2020-05-13	1	1	5.42651205039578	4.97149395921353	19	35.5714285714286	81.6818686337522	150.386292	Friday	84769	37	-12	2020-03-30	2020-03-10	2020-06-02	2020-04-03	32	52	-32	28	1	1	0	1	1	1	0	1
Jefferson, Wisconsin, US	55055	Wisconsin	2020-05-02	2020-03-25	2020-05-13	1	1	5.42651205039578	5.089461612483	32	34.5714285714286	81.6818686337522	150.386292	Saturday	84769	38	-11	2020-03-30	2020-03-10	2020-06-02	2020-04-03	33	53	-31	29	1	1	0	1	1	1	0	1
Jefferson, Wisconsin, US	55055	Wisconsin	2020-05-03	2020-03-25	2020-05-13	1	1	5.42651205039578	5.20742926575247	42	33.4285714285714	81.6818686337522	150.386292	Sunday	84769	39	-10	2020-03-30	2020-03-10	2020-06-02	2020-04-03	34	54	-30	30	1	1	0	1	1	1	0	1
Jefferson, Wisconsin, US	55055	Wisconsin	2020-05-04	2020-03-25	2020-05-13	1	1	5.42651205039578	5.32539691902195	30	32.2857142857143	81.6818686337522	150.386292	Monday	84769	40	-9	2020-03-30	2020-03-10	2020-06-02	2020-04-03	35	55	-29	31	1	1	0	1	1	1	0	1
Jefferson, Wisconsin, US	55055	Wisconsin	2020-05-05	2020-03-25	2020-05-13	1	1	5.42651205039578	5.3928070066045	30	31.7142857142857	81.6818686337522	150.386292	Tuesday	84769	41	-8	2020-03-30	2020-03-10	2020-06-02	2020-04-03	36	56	-28	32	1	1	0	1	1	1	0	1
Jefferson, Wisconsin, US	55055	Wisconsin	2020-05-06	2020-03-25	2020-05-13	1	1	5.54447970366526	5.42651205039578	27	29.5714285714286	81.6818686337522	150.386292	Wednesday	84769	42	-7	2020-03-30	2020-03-10	2020-06-02	2020-04-03	37	57	-27	33	1	1	0	1	1	1	0	1
Jefferson, Wisconsin, US	55055	Wisconsin	2020-05-07	2020-03-25	2020-05-13	1	1	5.89838266347367	5.51077465987398	25	29.2857142857143	81.6818686337522	150.386292	Thursday	84769	43	-6	2020-03-30	2020-03-10	2020-06-02	2020-04-03	38	58	-26	34	1	1	0	1	1	1	0	1
Jefferson, Wisconsin, US	55055	Wisconsin	2020-05-08	2020-03-25	2020-05-13	1	1	5.89838266347367	5.57818474745653	25	30.1428571428571	81.6818686337522	150.386292	Friday	84769	44	-5	2020-03-30	2020-03-10	2020-06-02	2020-04-03	39	59	-25	35	1	1	0	1	1	1	0	1
Jefferson, Wisconsin, US	55055	Wisconsin	2020-05-09	2020-03-25	2020-05-13	1	1	5.89838266347367	5.64559483503909	30	29.8571428571429	81.6818686337522	150.386292	Saturday	84769	45	-4	2020-03-30	2020-03-10	2020-06-02	2020-04-03	40	60	-24	36	1	1	0	1	1	1	0	1
Jefferson, Wisconsin, US	55055	Wisconsin	2020-05-10	2020-03-25	2020-05-13	1	1	5.89838266347367	5.71300492262165	59	32.2857142857143	81.6818686337522	150.386292	Sunday	84769	46	-3	2020-03-30	2020-03-10	2020-06-02	2020-04-03	41	61	-23	37	1	1	0	1	1	1	0	1
Jefferson, Wisconsin, US	55055	Wisconsin	2020-05-11	2020-03-25	2020-05-13	1	1	6.01635031674315	5.79726753209984	31	32.4285714285714	81.6818686337522	150.386292	Monday	84769	47	-2	2020-03-30	2020-03-10	2020-06-02	2020-04-03	42	62	-22	38	1	1	0	1	1	1	0	1
Jefferson, Wisconsin, US	55055	Wisconsin	2020-05-12	2020-03-25	2020-05-13	1	1	6.13431797001262	5.89838266347367	29	32.2857142857143	81.6818686337522	150.386292	Tuesday	84769	48	-1	2020-03-30	2020-03-10	2020-06-02	2020-04-03	43	63	-21	39	1	1	0	1	1	1	0	1
Jefferson, Wisconsin, US	55055	Wisconsin	2020-05-13	2020-03-25	2020-05-13	0	1	6.37025327655157	6.01635031674315	22	31.5714285714286	81.6818686337522	150.386292	Wednesday	84769	49	0	2020-03-30	2020-03-10	2020-06-02	2020-04-03	44	64	-20	40	1	1	0	1	1	1	0	1
Jefferson, Wisconsin, US	55055	Wisconsin	2020-05-14	2020-03-25	2020-05-13	0	1	6.60618858309052	6.11746544811698	30	32.2857142857143	81.6818686337522	150.386292	Thursday	84769	50	1	2020-03-30	2020-03-10	2020-06-02	2020-04-03	45	65	-19	41	1	1	0	1	1	1	0	1
Jefferson, Wisconsin, US	55055	Wisconsin	2020-05-15	2020-03-25	2020-05-13	0	1	6.84212388962946	6.2522856232821	16	31	81.6818686337522	150.386292	Friday	84769	51	2	2020-03-30	2020-03-10	2020-06-02	2020-04-03	46	66	-18	42	1	1	0	1	1	1	0	1
Jefferson, Wisconsin, US	55055	Wisconsin	2020-05-16	2020-03-25	2020-05-13	0	1	6.84212388962946	6.38710579844721	30	31	81.6818686337522	150.386292	Saturday	84769	52	3	2020-03-30	2020-03-10	2020-06-02	2020-04-03	47	67	-17	43	1	1	0	1	1	1	0	1
Jefferson, Wisconsin, US	55055	Wisconsin	2020-05-17	2020-03-25	2020-05-13	0	1	7.07805919616841	6.5556310174036	58	30.8571428571429	81.6818686337522	150.386292	Sunday	84769	53	4	2020-03-30	2020-03-10	2020-06-02	2020-04-03	48	68	-16	44	1	1	0	1	1	1	0	1
Jefferson, Wisconsin, US	55055	Wisconsin	2020-05-18	2020-03-25	2020-05-13	0	1	7.19602684943788	6.72415623635999	30	30.7142857142857	81.6818686337522	150.386292	Monday	84769	54	5	2020-03-30	2020-03-10	2020-06-02	2020-04-03	49	69	-15	45	1	1	0	1	1	1	0	1
Jefferson, Wisconsin, US	55055	Wisconsin	2020-05-19	2020-03-25	2020-05-13	0	1	7.31399450270736	6.89268145531638	24	30	81.6818686337522	150.386292	Tuesday	84769	55	6	2020-03-30	2020-03-10	2020-06-02	2020-04-03	50	70	-14	46	1	1	0	1	1	1	0	1
Jefferson, Wisconsin, US	55055	Wisconsin	2020-05-20	2020-03-25	2020-05-13	0	1	7.31399450270736	7.02750163048149	17	29.2857142857143	81.6818686337522	150.386292	Wednesday	84769	56	7	2020-03-30	2020-03-10	2020-06-02	2020-04-03	51	71	-13	47	1	1	0	1	1	1	0	1
Jefferson, Wisconsin, US	55055	Wisconsin	2020-05-21	2020-03-25	2020-05-13	0	1	7.90383276905473	7.21287937133352	17	27.4285714285714	81.6818686337522	150.386292	Thursday	84769	57	8	2020-03-30	2020-03-10	2020-06-02	2020-04-03	52	72	-12	48	1	1	0	1	1	1	0	1
Jefferson, Wisconsin, US	55055	Wisconsin	2020-05-22	2020-03-25	2020-05-13	0	1	8.84757399521051	7.49937224355939	18	27.7142857142857	81.6818686337522	150.386292	Friday	84769	58	9	2020-03-30	2020-03-10	2020-06-02	2020-04-03	53	73	-11	49	1	1	0	1	1	1	0	1
Jefferson, Wisconsin, US	55055	Wisconsin	2020-05-23	2020-03-25	2020-05-13	0	1	9.20147695501893	7.83642268147217	31	27.8571428571429	81.6818686337522	150.386292	Saturday	84769	59	10	2020-03-30	2020-03-10	2020-06-02	2020-04-03	54	74	-10	50	1	1	0	1	1	1	0	1
Jefferson, Wisconsin, US	55055	Wisconsin	2020-05-24	2020-03-25	2020-05-13	0	1	9.43741226155788	8.17347311938495	35	24.5714285714286	81.6818686337522	150.386292	Sunday	84769	60	11	2020-03-30	2020-03-10	2020-06-02	2020-04-03	55	75	-9	51	1	1	0	1	1	1	0	1
Jefferson, Wisconsin, US	55055	Wisconsin	2020-05-25	2020-03-25	2020-05-13	0	1	9.90928287463577	8.56108112298465	39	25.8571428571429	81.6818686337522	150.386292	Monday	84769	61	12	2020-03-30	2020-03-10	2020-06-02	2020-04-03	56	76	-8	52	1	1	0	1	1	1	0	1
Jefferson, Wisconsin, US	55055	Wisconsin	2020-05-26	2020-03-25	2020-05-13	0	1	10.6170887942526	9.03295173606254	15	24.5714285714286	81.6818686337522	150.386292	Tuesday	84769	62	13	2020-03-30	2020-03-10	2020-06-02	2020-04-03	57	77	-7	53	1	1	0	1	1	1	0	1
Jefferson, Wisconsin, US	55055	Wisconsin	2020-05-27	2020-03-25	2020-05-13	0	1	10.8530241007916	9.53852739293171	13	24	81.6818686337522	150.386292	Wednesday	84769	63	14	2020-03-30	2020-03-10	2020-06-02	2020-04-03	58	78	-6	54	1	1	0	1	1	1	0	1
Jefferson, Wisconsin, US	55055	Wisconsin	2020-05-28	2020-03-25	2020-05-13	0	1	11.3248947138695	10.0272505279052	17	24	81.6818686337522	150.386292	Thursday	84769	64	15	2020-03-30	2020-03-10	2020-06-02	2020-04-03	59	79	-5	55	1	1	0	1	1	1	0	1
Jefferson, Wisconsin, US	55055	Wisconsin	2020-05-29	2020-03-25	2020-05-13	0	1	11.9147329802168	10.4654160971919	14	23.4285714285714	81.6818686337522	150.386292	Friday	84769	65	16	2020-03-30	2020-03-10	2020-06-02	2020-04-03	60	80	-4	56	1	1	0	1	1	1	0	1
Jefferson, Wisconsin, US	55055	Wisconsin	2020-05-30	2020-03-25	2020-05-13	0	1	12.2686359400252	10.9035816664785	20	21.8571428571429	81.6818686337522	150.386292	Saturday	84769	66	17	2020-03-30	2020-03-10	2020-06-02	2020-04-03	61	81	-3	57	1	1	0	1	1	1	0	1
Jefferson, Wisconsin, US	55055	Wisconsin	2020-05-31	2020-03-25	2020-05-13	0	1	12.5045712465642	11.3417472357651	26	20.5714285714286	81.6818686337522	150.386292	Sunday	84769	67	18	2020-03-30	2020-03-10	2020-06-02	2020-04-03	62	82	-2	58	1	1	0	1	1	1	0	1
Jefferson, Wisconsin, US	55055	Wisconsin	2020-06-01	2020-03-25	2020-05-13	0	1	12.6225388998337	11.7293552393648	19	17.7142857142857	81.6818686337522	150.386292	Monday	84769	68	19	2020-03-30	2020-03-10	2020-06-02	2020-04-03	63	83	-1	59	1	1	0	1	1	1	0	1
Jefferson, Wisconsin, US	55055	Wisconsin	2020-06-02	2020-03-25	2020-05-13	0	1	12.9764418596421	12.0664056772776	15	17.7142857142857	81.6818686337522	150.386292	Tuesday	84769	69	20	2020-03-30	2020-03-10	2020-06-02	2020-04-03	64	84	0	60	1	1	0	1	0	1	0	1
Jefferson, Wisconsin, US	55055	Wisconsin	2020-06-03	2020-03-25	2020-05-13	0	1	13.44831247272	12.4371611589816	17	18.2857142857143	81.6818686337522	150.386292	Wednesday	84769	70	21	2020-03-30	2020-03-10	2020-06-02	2020-04-03	65	85	1	61	1	1	1	1	0	1	0	1
Jefferson, Wisconsin, US	55055	Wisconsin	2020-06-04	2020-03-25	2020-05-13	0	1	13.6842477792589	12.7742115968944	13	17.7142857142857	81.6818686337522	150.386292	Thursday	84769	71	22	2020-03-30	2020-03-10	2020-06-02	2020-04-03	66	86	2	62	1	1	1	1	0	1	0	1
Jefferson, Wisconsin, US	55055	Wisconsin	2020-06-05	2020-03-25	2020-05-13	0	1	14.3920536988758	13.1281145567028	15	17.8571428571429	81.6818686337522	150.386292	Friday	84769	72	23	2020-03-30	2020-03-10	2020-06-02	2020-04-03	67	87	3	63	1	1	1	1	0	1	0	1
Jefferson, Wisconsin, US	55055	Wisconsin	2020-06-06	2020-03-25	2020-05-13	0	1	14.6279890054147	13.4651649946156	21	18	81.6818686337522	150.386292	Saturday	84769	73	24	2020-03-30	2020-03-10	2020-06-02	2020-04-03	68	88	4	64	1	1	1	1	0	1	0	1
Jefferson, Wisconsin, US	55055	Wisconsin	2020-06-07	2020-03-25	2020-05-13	0	1	15.0998596184926	13.8359204763197	28	18.2857142857143	81.6818686337522	150.386292	Sunday	84769	74	25	2020-03-30	2020-03-10	2020-06-02	2020-04-03	69	89	5	65	1	1	1	1	0	1	0	1
Jefferson, Wisconsin, US	55055	Wisconsin	2020-06-08	2020-03-25	2020-05-13	0	1	15.3357949250316	14.2235284799194	18	18.1428571428571	81.6818686337522	150.386292	Monday	84769	75	26	2020-03-30	2020-03-10	2020-06-02	2020-04-03	70	90	6	66	1	1	1	1	0	1	0	1
Jefferson, Wisconsin, US	55055	Wisconsin	2020-06-09	2020-03-25	2020-05-13	0	1	15.8076655381095	14.6279890054147	19	18.7142857142857	81.6818686337522	150.386292	Tuesday	84769	76	27	2020-03-30	2020-03-10	2020-06-02	2020-04-03	71	91	7	67	1	1	1	1	0	1	0	1
Jefferson, Wisconsin, US	55055	Wisconsin	2020-06-10	2020-03-25	2020-05-13	0	1	16.2795361511873	15.0324495309101	18	18.8571428571429	81.6818686337522	150.386292	Wednesday	84769	77	28	2020-03-30	2020-03-10	2020-06-02	2020-04-03	72	92	8	68	1	1	1	1	0	1	0	1
Jefferson, Wisconsin, US	55055	Wisconsin	2020-06-11	2020-03-25	2020-05-13	0	1	16.7514067642652	15.4706151001967	15	19.1428571428571	81.6818686337522	150.386292	Thursday	84769	78	29	2020-03-30	2020-03-10	2020-06-02	2020-04-03	73	93	9	69	1	1	1	1	0	1	0	1
Jefferson, Wisconsin, US	55055	Wisconsin	2020-06-12	2020-03-25	2020-05-13	0	1	17.93108329696	15.9761907570658	16	19.2857142857143	81.6818686337522	150.386292	Friday	84769	79	30	2020-03-30	2020-03-10	2020-06-02	2020-04-03	74	94	10	70	1	1	1	1	0	1	0	1
Jefferson, Wisconsin, US	55055	Wisconsin	2020-06-13	2020-03-25	2020-05-13	0	1	18.2849862567684	16.4986189358307	21	19.2857142857143	81.6818686337522	150.386292	Saturday	84769	80	31	2020-03-30	2020-03-10	2020-06-02	2020-04-03	75	95	11	71	1	1	1	1	0	1	0	1
Jefferson, Wisconsin, US	55055	Wisconsin	2020-06-14	2020-03-25	2020-05-13	0	1	18.6388892165768	17.0041945926998	30	19.5714285714286	81.6818686337522	150.386292	Sunday	84769	81	32	2020-03-30	2020-03-10	2020-06-02	2020-04-03	76	96	12	72	1	1	1	1	0	1	0	1
Jefferson, Wisconsin, US	55055	Wisconsin	2020-06-15	2020-03-25	2020-05-13	0	1	18.8748245231158	17.509770249569	25	20.5714285714286	81.6818686337522	150.386292	Monday	84769	82	33	2020-03-30	2020-03-10	2020-06-02	2020-04-03	77	97	13	73	1	1	1	1	0	1	0	1
Jefferson, Wisconsin, US	55055	Wisconsin	2020-06-16	2020-03-25	2020-05-13	0	1	18.9927921763852	17.9647883407513	18	20.4285714285714	81.6818686337522	150.386292	Tuesday	84769	83	34	2020-03-30	2020-03-10	2020-06-02	2020-04-03	78	98	14	74	1	1	1	1	0	1	0	1
Jefferson, Wisconsin, US	55055	Wisconsin	2020-06-17	2020-03-25	2020-05-13	0	1	18.9927921763852	18.352396344351	18	20.4285714285714	81.6818686337522	150.386292	Wednesday	84769	84	35	2020-03-30	2020-03-10	2020-06-02	2020-04-03	79	99	15	75	1	1	1	1	0	1	0	1
Jefferson, Wisconsin, US	55055	Wisconsin	2020-06-18	2020-03-25	2020-05-13	0	1	19.3466951361937	18.723151826055	17	20.7142857142857	81.6818686337522	150.386292	Thursday	84769	85	36	2020-03-30	2020-03-10	2020-06-02	2020-04-03	80	100	16	76	1	1	1	1	0	1	0	1
Jefferson, Wisconsin, US	55055	Wisconsin	2020-06-19	2020-03-25	2020-05-13	0	1	19.8185657492715	18.9927921763852	17	20.8571428571429	81.6818686337522	150.386292	Friday	84769	86	37	2020-03-30	2020-03-10	2020-06-02	2020-04-03	81	101	17	77	1	1	1	1	0	1	0	1
Jefferson, Wisconsin, US	55055	Wisconsin	2020-06-20	2020-03-25	2020-05-13	0	1	20.2904363623494	19.2792850486111	26	21.5714285714286	81.6818686337522	150.386292	Saturday	84769	87	38	2020-03-30	2020-03-10	2020-06-02	2020-04-03	82	102	18	78	1	1	1	1	0	1	0	1
Jefferson, Wisconsin, US	55055	Wisconsin	2020-06-21	2020-03-25	2020-05-13	0	1	20.8802746286968	19.5994829646282	27	21.1428571428571	81.6818686337522	150.386292	Sunday	84769	88	39	2020-03-30	2020-03-10	2020-06-02	2020-04-03	83	103	19	79	1	1	1	1	0	1	0	1
Jefferson, Wisconsin, US	55055	Wisconsin	2020-06-22	2020-03-25	2020-05-13	0	1	21.3521452417747	19.9533859244367	24	21	81.6818686337522	150.386292	Monday	84769	89	40	2020-03-30	2020-03-10	2020-06-02	2020-04-03	84	104	20	80	1	1	1	1	0	1	0	1
Jefferson, Wisconsin, US	55055	Wisconsin	2020-06-23	2020-03-25	2020-05-13	0	1	21.8240158548526	20.357846449932	18	21	81.6818686337522	150.386292	Tuesday	84769	90	41	2020-03-30	2020-03-10	2020-06-02	2020-04-03	85	105	21	81	1	1	1	1	0	1	0	1
Jefferson, Wisconsin, US	55055	Wisconsin	2020-06-24	2020-03-25	2020-05-13	0	1	22.8857247342779	20.9139796724881	17	20.8571428571429	81.6818686337522	150.386292	Wednesday	84769	91	42	2020-03-30	2020-03-10	2020-06-02	2020-04-03	86	106	22	82	1	1	1	1	0	1	0	1
Jefferson, Wisconsin, US	55055	Wisconsin	2020-06-25	2020-03-25	2020-05-13	0	1	23.7114983071642	21.5375229826267	17	20.8571428571429	81.6818686337522	150.386292	Thursday	84769	92	43	2020-03-30	2020-03-10	2020-06-02	2020-04-03	87	107	23	83	1	1	1	1	0	1	0	1
Jefferson, Wisconsin, US	55055	Wisconsin	2020-06-26	2020-03-25	2020-05-13	0	1	24.8911748398589	22.2621814241392	16	20.7142857142857	81.6818686337522	150.386292	Friday	84769	93	44	2020-03-30	2020-03-10	2020-06-02	2020-04-03	88	108	24	84	1	1	1	1	0	1	0	1
Jefferson, Wisconsin, US	55055	Wisconsin	2020-06-27	2020-03-25	2020-05-13	0	1	26.1888190258231	23.1048075189212	26	20.7142857142857	81.6818686337522	150.386292	Saturday	84769	94	45	2020-03-30	2020-03-10	2020-06-02	2020-04-03	89	109	25	85	1	1	1	1	0	1	0	1
Jefferson, Wisconsin, US	55055	Wisconsin	2020-06-28	2020-03-25	2020-05-13	0	1	26.89662494544	23.9642861355988	29	21	81.6818686337522	150.386292	Sunday	84769	95	46	2020-03-30	2020-03-10	2020-06-02	2020-04-03	90	110	26	86	1	1	1	1	0	1	0	1
Jefferson, Wisconsin, US	55055	Wisconsin	2020-06-29	2020-03-25	2020-05-13	0	1	27.6044308650568	24.8574697960676	41	23.4285714285714	81.6818686337522	150.386292	Monday	84769	96	47	2020-03-30	2020-03-10	2020-06-02	2020-04-03	91	111	27	87	1	1	1	1	0	1	0	1
Jefferson, Wisconsin, US	55055	Wisconsin	2020-06-30	2020-03-25	2020-05-13	0	1	27.8403661715958	25.7169484127452	24	24.2857142857143	81.6818686337522	150.386292	Tuesday	84769	97	48	2020-03-30	2020-03-10	2020-06-02	2020-04-03	92	112	28	88	1	1	1	1	0	1	0	1
Jefferson, Wisconsin, US	55055	Wisconsin	2020-07-01	2020-03-25	2020-05-13	0	1	28.5481720912126	26.5258694637359	18	24.4285714285714	81.6818686337522	150.386292	Wednesday	84769	98	49	2020-03-30	2020-03-10	2020-06-02	2020-04-03	93	113	29	89	1	1	1	1	0	1	0	1
Jefferson, Wisconsin, US	55055	Wisconsin	2020-07-02	2020-03-25	2020-05-13	0	1	30.3176868902547	27.4696106898917	17	24.4285714285714	81.6818686337522	150.386292	Thursday	84769	99	50	2020-03-30	2020-03-10	2020-06-02	2020-04-03	94	114	30	90	1	1	1	1	0	1	0	1
Jefferson, Wisconsin, US	55055	Wisconsin	2020-07-03	2020-03-25	2020-05-13	0	1	30.6715898500631	28.295384262778	25	25.7142857142857	81.6818686337522	150.386292	Friday	84769	100	51	2020-03-30	2020-03-10	2020-06-02	2020-04-03	95	115	31	91	1	1	1	1	0	1	0	1
Jefferson, Wisconsin, US	55055	Wisconsin	2020-07-04	2020-03-25	2020-05-13	0	1	32.3231369958357	29.1717154013512	28	26	81.6818686337522	150.386292	Saturday	84769	101	52	2020-03-30	2020-03-10	2020-06-02	2020-04-03	96	116	32	92	1	1	1	1	0	1	0	1
Jefferson, Wisconsin, US	55055	Wisconsin	2020-07-05	2020-03-25	2020-05-13	0	1	33.6207811817999	30.1323091494027	35	26.8571428571429	81.6818686337522	150.386292	Sunday	84769	102	53	2020-03-30	2020-03-10	2020-06-02	2020-04-03	97	117	33	93	1	1	1	1	0	1	0	1
Jenkins, Georgia, US	13165	Georgia	2020-03-01	2020-04-03	2020-05-01	1	0	0	26.1888190258231	27	24.8571428571429	124.189001171549	24.01525825	Sunday	8676	-33	-61	2020-04-08	2020-03-19	2020-05-21	2020-03-22	-38	-18	-81	-21	0	0	0	0	1	0	1	0
Jenkins, Georgia, US	13165	Georgia	2020-03-02	2020-04-03	2020-05-01	1	0	0	22.2116238584523	8	22.5714285714286	124.189001171549	24.01525825	Monday	8676	-32	-60	2020-04-08	2020-03-19	2020-05-21	2020-03-22	-37	-17	-80	-20	0	0	0	0	1	0	1	0
Jenkins, Georgia, US	13165	Georgia	2020-03-03	2020-04-03	2020-05-01	1	0	0	18.1333135597076	9	21.2857142857143	124.189001171549	24.01525825	Tuesday	8676	-31	-59	2020-04-08	2020-03-19	2020-05-21	2020-03-22	-36	-16	-79	-19	0	0	0	0	1	0	1	0
Jenkins, Georgia, US	13165	Georgia	2020-03-04	2020-04-03	2020-05-01	1	0	0	13.8022154325284	6	19.7142857142857	124.189001171549	24.01525825	Wednesday	8676	-30	-58	2020-04-08	2020-03-19	2020-05-21	2020-03-22	-35	-15	-78	-18	0	0	0	0	1	0	1	0
Jenkins, Georgia, US	13165	Georgia	2020-03-05	2020-04-03	2020-05-01	1	0	0	9.42055973966224	12	17.8571428571429	124.189001171549	24.01525825	Thursday	8676	-29	-57	2020-04-08	2020-03-19	2020-05-21	2020-03-22	-34	-14	-77	-17	0	0	0	0	1	0	1	0
Jenkins, Georgia, US	13165	Georgia	2020-03-06	2020-04-03	2020-05-01	1	0	0	4.80296874025714	8	15	124.189001171549	24.01525825	Friday	8676	-28	-56	2020-04-08	2020-03-19	2020-05-21	2020-03-22	-33	-13	-76	-16	0	0	0	0	1	0	1	0
Jenkins, Georgia, US	13165	Georgia	2020-03-07	2020-04-03	2020-05-01	1	0	0	0	10	11.4285714285714	124.189001171549	24.01525825	Saturday	8676	-27	-55	2020-04-08	2020-03-19	2020-05-21	2020-03-22	-32	-12	-75	-15	0	0	0	0	1	0	1	0
Jenkins, Georgia, US	13165	Georgia	2020-03-08	2020-04-03	2020-05-01	1	0	0	0	28	11.5714285714286	124.189001171549	24.01525825	Sunday	8676	-26	-54	2020-04-08	2020-03-19	2020-05-21	2020-03-22	-31	-11	-74	-14	0	0	0	0	1	0	1	0
Jenkins, Georgia, US	13165	Georgia	2020-03-09	2020-04-03	2020-05-01	1	0	0	0	4	11	124.189001171549	24.01525825	Monday	8676	-25	-53	2020-04-08	2020-03-19	2020-05-21	2020-03-22	-30	-10	-73	-13	0	0	0	0	1	0	1	0
Jenkins, Georgia, US	13165	Georgia	2020-03-10	2020-04-03	2020-05-01	1	0	0	0	9	11	124.189001171549	24.01525825	Tuesday	8676	-24	-52	2020-04-08	2020-03-19	2020-05-21	2020-03-22	-29	-9	-72	-12	0	0	0	0	1	0	1	0
Jenkins, Georgia, US	13165	Georgia	2020-03-11	2020-04-03	2020-05-01	1	0	0	0	5	10.8571428571429	124.189001171549	24.01525825	Wednesday	8676	-23	-51	2020-04-08	2020-03-19	2020-05-21	2020-03-22	-28	-8	-71	-11	0	0	0	0	1	0	1	0
Jenkins, Georgia, US	13165	Georgia	2020-03-12	2020-04-03	2020-05-01	1	0	0	0	9	10.4285714285714	124.189001171549	24.01525825	Thursday	8676	-22	-50	2020-04-08	2020-03-19	2020-05-21	2020-03-22	-27	-7	-70	-10	0	0	0	0	1	0	1	0
Jenkins, Georgia, US	13165	Georgia	2020-03-13	2020-04-03	2020-05-01	1	0	0	0	7	10.2857142857143	124.189001171549	24.01525825	Friday	8676	-21	-49	2020-04-08	2020-03-19	2020-05-21	2020-03-22	-26	-6	-69	-9	0	0	0	0	1	0	1	0
Jenkins, Georgia, US	13165	Georgia	2020-03-14	2020-04-03	2020-05-01	1	0	0	0	14	10.8571428571429	124.189001171549	24.01525825	Saturday	8676	-20	-48	2020-04-08	2020-03-19	2020-05-21	2020-03-22	-25	-5	-68	-8	0	0	0	0	1	0	1	0
Jenkins, Georgia, US	13165	Georgia	2020-03-15	2020-04-03	2020-05-01	1	0	0	0	41	12.7142857142857	124.189001171549	24.01525825	Sunday	8676	-19	-47	2020-04-08	2020-03-19	2020-05-21	2020-03-22	-24	-4	-67	-7	0	0	0	0	1	0	1	0
Jenkins, Georgia, US	13165	Georgia	2020-03-16	2020-04-03	2020-05-01	1	0	0	0	10	13.5714285714286	124.189001171549	24.01525825	Monday	8676	-18	-46	2020-04-08	2020-03-19	2020-05-21	2020-03-22	-23	-3	-66	-6	0	0	0	0	1	0	1	0
Jenkins, Georgia, US	13165	Georgia	2020-03-17	2020-04-03	2020-05-01	1	0	0	0	10	13.7142857142857	124.189001171549	24.01525825	Tuesday	8676	-17	-45	2020-04-08	2020-03-19	2020-05-21	2020-03-22	-22	-2	-65	-5	0	0	0	0	1	0	1	0
Jenkins, Georgia, US	13165	Georgia	2020-03-18	2020-04-03	2020-05-01	1	0	0	0	9	14.2857142857143	124.189001171549	24.01525825	Wednesday	8676	-16	-44	2020-04-08	2020-03-19	2020-05-21	2020-03-22	-21	-1	-64	-4	0	0	0	0	1	0	1	0
Jenkins, Georgia, US	13165	Georgia	2020-03-19	2020-04-03	2020-05-01	1	0	0	0	12	14.7142857142857	124.189001171549	24.01525825	Thursday	8676	-15	-43	2020-04-08	2020-03-19	2020-05-21	2020-03-22	-20	0	-63	-3	0	0	0	0	1	0	1	0
Jenkins, Georgia, US	13165	Georgia	2020-03-20	2020-04-03	2020-05-01	1	0	0	0	19	16.4285714285714	124.189001171549	24.01525825	Friday	8676	-14	-42	2020-04-08	2020-03-19	2020-05-21	2020-03-22	-19	1	-62	-2	0	1	0	0	1	0	1	1
Jenkins, Georgia, US	13165	Georgia	2020-03-21	2020-04-03	2020-05-01	1	0	0	0	34	19.2857142857143	124.189001171549	24.01525825	Saturday	8676	-13	-41	2020-04-08	2020-03-19	2020-05-21	2020-03-22	-18	2	-61	-1	0	1	0	0	1	0	1	1
Jenkins, Georgia, US	13165	Georgia	2020-03-22	2020-04-03	2020-05-01	1	0	0	0	50	20.5714285714286	124.189001171549	24.01525825	Sunday	8676	-12	-40	2020-04-08	2020-03-19	2020-05-21	2020-03-22	-17	3	-60	0	0	1	0	0	1	0	0	1
Jenkins, Georgia, US	13165	Georgia	2020-03-23	2020-04-03	2020-05-01	1	0	0	0	22	22.2857142857143	124.189001171549	24.01525825	Monday	8676	-11	-39	2020-04-08	2020-03-19	2020-05-21	2020-03-22	-16	4	-59	1	0	1	0	1	1	0	0	1
Jenkins, Georgia, US	13165	Georgia	2020-03-24	2020-04-03	2020-05-01	1	0	0	0	14	22.8571428571429	124.189001171549	24.01525825	Tuesday	8676	-10	-38	2020-04-08	2020-03-19	2020-05-21	2020-03-22	-15	5	-58	2	0	1	0	1	1	0	0	1
Jenkins, Georgia, US	13165	Georgia	2020-03-25	2020-04-03	2020-05-01	1	0	0	0	14	23.5714285714286	124.189001171549	24.01525825	Wednesday	8676	-9	-37	2020-04-08	2020-03-19	2020-05-21	2020-03-22	-14	6	-57	3	0	1	0	1	1	0	0	1
Jenkins, Georgia, US	13165	Georgia	2020-03-26	2020-04-03	2020-05-01	1	0	0	0	23	25.1428571428571	124.189001171549	24.01525825	Thursday	8676	-8	-36	2020-04-08	2020-03-19	2020-05-21	2020-03-22	-13	7	-56	4	0	1	0	1	1	0	0	1
Jenkins, Georgia, US	13165	Georgia	2020-03-27	2020-04-03	2020-05-01	1	0	0	0	10	23.8571428571429	124.189001171549	24.01525825	Friday	8676	-7	-35	2020-04-08	2020-03-19	2020-05-21	2020-03-22	-12	8	-55	5	0	1	0	1	1	0	0	1
Jenkins, Georgia, US	13165	Georgia	2020-03-28	2020-04-03	2020-05-01	1	0	1.15260488704472	0.164657841006389	22	22.1428571428571	124.189001171549	24.01525825	Saturday	8676	-6	-34	2020-04-08	2020-03-19	2020-05-21	2020-03-22	-11	9	-54	6	0	1	0	1	1	0	0	1
Jenkins, Georgia, US	13165	Georgia	2020-03-29	2020-04-03	2020-05-01	1	0	1.15260488704472	0.329315682012777	47	21.7142857142857	124.189001171549	24.01525825	Sunday	8676	-5	-33	2020-04-08	2020-03-19	2020-05-21	2020-03-22	-10	10	-53	7	0	1	0	1	1	0	0	1
Jenkins, Georgia, US	13165	Georgia	2020-03-30	2020-04-03	2020-05-01	1	0	1.15260488704472	0.493973523019166	27	22.4285714285714	124.189001171549	24.01525825	Monday	8676	-4	-32	2020-04-08	2020-03-19	2020-05-21	2020-03-22	-9	11	-52	8	0	1	0	1	1	0	0	1
Jenkins, Georgia, US	13165	Georgia	2020-03-31	2020-04-03	2020-05-01	1	0	1.15260488704472	0.658631364025555	21	23.4285714285714	124.189001171549	24.01525825	Tuesday	8676	-3	-31	2020-04-08	2020-03-19	2020-05-21	2020-03-22	-8	12	-51	9	0	1	0	1	1	0	0	1
Jenkins, Georgia, US	13165	Georgia	2020-04-01	2020-04-03	2020-05-01	1	0	1.15260488704472	0.823289205031944	23	24.7142857142857	124.189001171549	24.01525825	Wednesday	8676	-2	-30	2020-04-08	2020-03-19	2020-05-21	2020-03-22	-7	13	-50	10	0	1	0	1	1	0	0	1
Jenkins, Georgia, US	13165	Georgia	2020-04-02	2020-04-03	2020-05-01	1	0	1.15260488704472	0.987947046038332	21	24.4285714285714	124.189001171549	24.01525825	Thursday	8676	-1	-29	2020-04-08	2020-03-19	2020-05-21	2020-03-22	-6	14	-49	11	0	1	0	1	1	0	0	1
Jenkins, Georgia, US	13165	Georgia	2020-04-03	2020-04-03	2020-05-01	1	0	2.30520977408944	1.31726272805111	20	25.8571428571429	124.189001171549	24.01525825	Friday	8676	0	-28	2020-04-08	2020-03-19	2020-05-21	2020-03-22	-5	15	-48	12	0	1	0	1	1	0	0	1
Jenkins, Georgia, US	13165	Georgia	2020-04-04	2020-04-03	2020-05-01	1	1	2.30520977408944	1.4819205690575	40	28.4285714285714	124.189001171549	24.01525825	Saturday	8676	1	-27	2020-04-08	2020-03-19	2020-05-21	2020-03-22	-4	16	-47	13	0	1	0	1	1	0	0	1
Jenkins, Georgia, US	13165	Georgia	2020-04-05	2020-04-03	2020-05-01	1	1	2.30520977408944	1.64657841006389	46	28.2857142857143	124.189001171549	24.01525825	Sunday	8676	2	-26	2020-04-08	2020-03-19	2020-05-21	2020-03-22	-3	17	-46	14	0	1	0	1	1	0	0	1
Jenkins, Georgia, US	13165	Georgia	2020-04-06	2020-04-03	2020-05-01	1	1	4.61041954817888	2.14055193308305	25	28	124.189001171549	24.01525825	Monday	8676	3	-25	2020-04-08	2020-03-19	2020-05-21	2020-03-22	-2	18	-45	15	0	1	0	1	1	0	0	1
Jenkins, Georgia, US	13165	Georgia	2020-04-07	2020-04-03	2020-05-01	1	1	8.06823420931305	3.12849897912139	23	28.2857142857143	124.189001171549	24.01525825	Tuesday	8676	4	-24	2020-04-08	2020-03-19	2020-05-21	2020-03-22	-1	19	-44	16	0	1	0	1	1	0	0	1
Jenkins, Georgia, US	13165	Georgia	2020-04-08	2020-04-03	2020-05-01	1	1	8.06823420931305	4.11644602515972	23	28.2857142857143	124.189001171549	24.01525825	Wednesday	8676	5	-23	2020-04-08	2020-03-19	2020-05-21	2020-03-22	0	20	-43	17	0	1	0	1	1	0	0	1
Jenkins, Georgia, US	13165	Georgia	2020-04-09	2020-04-03	2020-05-01	1	1	9.22083909635777	5.26905091220444	20	28.1428571428571	124.189001171549	24.01525825	Thursday	8676	6	-22	2020-04-08	2020-03-19	2020-05-21	2020-03-22	1	21	-42	18	1	1	0	1	1	1	0	1
Jenkins, Georgia, US	13165	Georgia	2020-04-10	2020-04-03	2020-05-01	1	1	9.22083909635777	6.25699795824277	31	29.7142857142857	124.189001171549	24.01525825	Friday	8676	7	-21	2020-04-08	2020-03-19	2020-05-21	2020-03-22	2	22	-41	19	1	1	0	1	1	1	0	1
Jenkins, Georgia, US	13165	Georgia	2020-04-11	2020-04-03	2020-05-01	1	1	10.3734439834025	7.40960284528749	38	29.4285714285714	124.189001171549	24.01525825	Saturday	8676	8	-20	2020-04-08	2020-03-19	2020-05-21	2020-03-22	3	23	-40	20	1	1	0	1	1	1	0	1
Jenkins, Georgia, US	13165	Georgia	2020-04-12	2020-04-03	2020-05-01	1	1	10.3734439834025	8.56220773233221	53	30.4285714285714	124.189001171549	24.01525825	Sunday	8676	9	-19	2020-04-08	2020-03-19	2020-05-21	2020-03-22	4	24	-39	21	1	1	0	1	1	1	0	1
Jenkins, Georgia, US	13165	Georgia	2020-04-13	2020-04-03	2020-05-01	1	1	11.5260488704472	9.55015477837055	22	30	124.189001171549	24.01525825	Monday	8676	10	-18	2020-04-08	2020-03-19	2020-05-21	2020-03-22	5	25	-38	22	1	1	0	1	1	1	0	1
Jenkins, Georgia, US	13165	Georgia	2020-04-14	2020-04-03	2020-05-01	1	1	12.6786537574919	10.2087861423961	17	29.1428571428571	124.189001171549	24.01525825	Tuesday	8676	11	-17	2020-04-08	2020-03-19	2020-05-21	2020-03-22	6	26	-37	23	1	1	0	1	1	1	0	1
Jenkins, Georgia, US	13165	Georgia	2020-04-15	2020-04-03	2020-05-01	1	1	13.8312586445367	11.032075347428	22	29	124.189001171549	24.01525825	Wednesday	8676	12	-16	2020-04-08	2020-03-19	2020-05-21	2020-03-22	7	27	-36	24	1	1	0	1	1	1	0	1
Jenkins, Georgia, US	13165	Georgia	2020-04-16	2020-04-03	2020-05-01	1	1	13.8312586445367	11.6907067114536	22	29.2857142857143	124.189001171549	24.01525825	Thursday	8676	13	-15	2020-04-08	2020-03-19	2020-05-21	2020-03-22	8	28	-35	25	1	1	0	1	1	1	0	1
Jenkins, Georgia, US	13165	Georgia	2020-04-17	2020-04-03	2020-05-01	1	1	13.8312586445367	12.3493380754792	13	26.7142857142857	124.189001171549	24.01525825	Friday	8676	14	-14	2020-04-08	2020-03-19	2020-05-21	2020-03-22	9	29	-34	26	1	1	0	1	1	1	0	1
Jenkins, Georgia, US	13165	Georgia	2020-04-18	2020-04-03	2020-05-01	1	1	13.8312586445367	12.8433115984983	27	25.1428571428571	124.189001171549	24.01525825	Saturday	8676	15	-13	2020-04-08	2020-03-19	2020-05-21	2020-03-22	10	30	-33	27	1	1	0	1	1	1	0	1
Jenkins, Georgia, US	13165	Georgia	2020-04-19	2020-04-03	2020-05-01	1	1	13.8312586445367	13.3372851215175	61	26.2857142857143	124.189001171549	24.01525825	Sunday	8676	16	-12	2020-04-08	2020-03-19	2020-05-21	2020-03-22	11	31	-32	28	1	1	0	1	1	1	0	1
Jenkins, Georgia, US	13165	Georgia	2020-04-20	2020-04-03	2020-05-01	1	1	14.9838635315814	13.8312586445367	27	27	124.189001171549	24.01525825	Monday	8676	17	-11	2020-04-08	2020-03-19	2020-05-21	2020-03-22	12	32	-31	29	1	1	0	1	1	1	0	1
Jenkins, Georgia, US	13165	Georgia	2020-04-21	2020-04-03	2020-05-01	1	1	14.9838635315814	14.1605743265494	13	26.4285714285714	124.189001171549	24.01525825	Tuesday	8676	18	-10	2020-04-08	2020-03-19	2020-05-21	2020-03-22	13	33	-30	30	1	1	0	1	1	1	0	1
Jenkins, Georgia, US	13165	Georgia	2020-04-22	2020-04-03	2020-05-01	1	1	16.1364684186261	14.4898900085622	19	26	124.189001171549	24.01525825	Wednesday	8676	19	-9	2020-04-08	2020-03-19	2020-05-21	2020-03-22	14	34	-29	31	1	1	0	1	1	1	0	1
Jenkins, Georgia, US	13165	Georgia	2020-04-23	2020-04-03	2020-05-01	1	1	17.2890733056708	14.9838635315814	36	28	124.189001171549	24.01525825	Thursday	8676	20	-8	2020-04-08	2020-03-19	2020-05-21	2020-03-22	15	35	-28	32	1	1	0	1	1	1	0	1
Jenkins, Georgia, US	13165	Georgia	2020-04-24	2020-04-03	2020-05-01	1	1	17.2890733056708	15.4778370546005	11	27.7142857142857	124.189001171549	24.01525825	Friday	8676	21	-7	2020-04-08	2020-03-19	2020-05-21	2020-03-22	16	36	-27	33	1	1	0	1	1	1	0	1
Jenkins, Georgia, US	13165	Georgia	2020-04-25	2020-04-03	2020-05-01	1	1	18.4416781927155	16.1364684186261	30	28.1428571428571	124.189001171549	24.01525825	Saturday	8676	22	-6	2020-04-08	2020-03-19	2020-05-21	2020-03-22	17	37	-26	34	1	1	0	1	1	1	0	1
Jenkins, Georgia, US	13165	Georgia	2020-04-26	2020-04-03	2020-05-01	1	1	18.4416781927155	16.7950997826517	49	26.4285714285714	124.189001171549	24.01525825	Sunday	8676	23	-5	2020-04-08	2020-03-19	2020-05-21	2020-03-22	18	38	-25	35	1	1	0	1	1	1	0	1
Jenkins, Georgia, US	13165	Georgia	2020-04-27	2020-04-03	2020-05-01	1	1	18.4416781927155	17.2890733056708	9	23.8571428571429	124.189001171549	24.01525825	Monday	8676	24	-4	2020-04-08	2020-03-19	2020-05-21	2020-03-22	19	39	-24	36	1	1	0	1	1	1	0	1
Jenkins, Georgia, US	13165	Georgia	2020-04-28	2020-04-03	2020-05-01	1	1	18.4416781927155	17.78304682869	12	23.7142857142857	124.189001171549	24.01525825	Tuesday	8676	25	-3	2020-04-08	2020-03-19	2020-05-21	2020-03-22	20	40	-23	37	1	1	0	1	1	1	0	1
Jenkins, Georgia, US	13165	Georgia	2020-04-29	2020-04-03	2020-05-01	1	1	18.4416781927155	18.1123625107028	17	23.4285714285714	124.189001171549	24.01525825	Wednesday	8676	26	-2	2020-04-08	2020-03-19	2020-05-21	2020-03-22	21	41	-22	38	1	1	0	1	1	1	0	1
Jenkins, Georgia, US	13165	Georgia	2020-04-30	2020-04-03	2020-05-01	1	1	18.4416781927155	18.2770203517091	22	21.4285714285714	124.189001171549	24.01525825	Thursday	8676	27	-1	2020-04-08	2020-03-19	2020-05-21	2020-03-22	22	42	-21	39	1	1	0	1	1	1	0	1
Jenkins, Georgia, US	13165	Georgia	2020-05-01	2020-04-03	2020-05-01	0	1	18.4416781927155	18.4416781927155	15	22	124.189001171549	24.01525825	Friday	8676	28	0	2020-04-08	2020-03-19	2020-05-21	2020-03-22	23	43	-20	40	1	1	0	1	1	1	0	1
Jenkins, Georgia, US	13165	Georgia	2020-05-02	2020-04-03	2020-05-01	0	1	18.4416781927155	18.4416781927155	19	20.4285714285714	124.189001171549	24.01525825	Saturday	8676	29	1	2020-04-08	2020-03-19	2020-05-21	2020-03-22	24	44	-19	41	1	1	0	1	1	1	0	1
Jenkins, Georgia, US	13165	Georgia	2020-05-03	2020-04-03	2020-05-01	0	1	19.5942830797603	18.6063360337219	40	19.1428571428571	124.189001171549	24.01525825	Sunday	8676	30	2	2020-04-08	2020-03-19	2020-05-21	2020-03-22	25	45	-18	42	1	1	0	1	1	1	0	1
Jenkins, Georgia, US	13165	Georgia	2020-05-04	2020-04-03	2020-05-01	0	1	19.5942830797603	18.7709938747283	16	20.1428571428571	124.189001171549	24.01525825	Monday	8676	31	3	2020-04-08	2020-03-19	2020-05-21	2020-03-22	26	46	-17	43	1	1	0	1	1	1	0	1
Jenkins, Georgia, US	13165	Georgia	2020-05-05	2020-04-03	2020-05-01	0	1	19.5942830797603	18.9356517157347	15	20.5714285714286	124.189001171549	24.01525825	Tuesday	8676	32	4	2020-04-08	2020-03-19	2020-05-21	2020-03-22	27	47	-16	44	1	1	0	1	1	1	0	1
Jenkins, Georgia, US	13165	Georgia	2020-05-06	2020-04-03	2020-05-01	0	1	19.5942830797603	19.1003095567411	16	20.4285714285714	124.189001171549	24.01525825	Wednesday	8676	33	5	2020-04-08	2020-03-19	2020-05-21	2020-03-22	28	48	-15	45	1	1	0	1	1	1	0	1
Jenkins, Georgia, US	13165	Georgia	2020-05-07	2020-04-03	2020-05-01	0	1	19.5942830797603	19.2649673977475	11	18.8571428571429	124.189001171549	24.01525825	Thursday	8676	34	6	2020-04-08	2020-03-19	2020-05-21	2020-03-22	29	49	-14	46	1	1	0	1	1	1	0	1
Jenkins, Georgia, US	13165	Georgia	2020-05-08	2020-04-03	2020-05-01	0	1	19.5942830797603	19.4296252387539	16	19	124.189001171549	24.01525825	Friday	8676	35	7	2020-04-08	2020-03-19	2020-05-21	2020-03-22	30	50	-13	47	1	1	0	1	1	1	0	1
Jenkins, Georgia, US	13165	Georgia	2020-05-09	2020-04-03	2020-05-01	0	1	19.5942830797603	19.5942830797603	30	20.5714285714286	124.189001171549	24.01525825	Saturday	8676	36	8	2020-04-08	2020-03-19	2020-05-21	2020-03-22	31	51	-12	48	1	1	0	1	1	1	0	1
Jenkins, Georgia, US	13165	Georgia	2020-05-10	2020-04-03	2020-05-01	0	1	19.5942830797603	19.5942830797603	41	20.7142857142857	124.189001171549	24.01525825	Sunday	8676	37	9	2020-04-08	2020-03-19	2020-05-21	2020-03-22	32	52	-11	49	1	1	0	1	1	1	0	1
Jenkins, Georgia, US	13165	Georgia	2020-05-11	2020-04-03	2020-05-01	0	1	19.5942830797603	19.5942830797603	24	21.8571428571429	124.189001171549	24.01525825	Monday	8676	38	10	2020-04-08	2020-03-19	2020-05-21	2020-03-22	33	53	-10	50	1	1	0	1	1	1	0	1
Jenkins, Georgia, US	13165	Georgia	2020-05-12	2020-04-03	2020-05-01	0	1	20.746887966805	19.7589409207666	19	22.4285714285714	124.189001171549	24.01525825	Tuesday	8676	39	11	2020-04-08	2020-03-19	2020-05-21	2020-03-22	34	54	-9	51	1	1	0	1	1	1	0	1
Jenkins, Georgia, US	13165	Georgia	2020-05-13	2020-04-03	2020-05-01	0	1	18.4416781927155	19.5942830797603	17	22.5714285714286	124.189001171549	24.01525825	Wednesday	8676	40	12	2020-04-08	2020-03-19	2020-05-21	2020-03-22	35	55	-8	52	1	1	0	1	1	1	0	1
Jenkins, Georgia, US	13165	Georgia	2020-05-14	2020-04-03	2020-05-01	0	1	18.4416781927155	19.4296252387539	12	22.7142857142857	124.189001171549	24.01525825	Thursday	8676	41	13	2020-04-08	2020-03-19	2020-05-21	2020-03-22	36	56	-7	53	1	1	0	1	1	1	0	1
Jenkins, Georgia, US	13165	Georgia	2020-05-15	2020-04-03	2020-05-01	0	1	18.4416781927155	19.2649673977475	6	21.2857142857143	124.189001171549	24.01525825	Friday	8676	42	14	2020-04-08	2020-03-19	2020-05-21	2020-03-22	37	57	-6	54	1	1	0	1	1	1	0	1
Jenkins, Georgia, US	13165	Georgia	2020-05-16	2020-04-03	2020-05-01	0	1	18.4416781927155	19.1003095567411	10	18.4285714285714	124.189001171549	24.01525825	Saturday	8676	43	15	2020-04-08	2020-03-19	2020-05-21	2020-03-22	38	58	-5	55	1	1	0	1	1	1	0	1
Jenkins, Georgia, US	13165	Georgia	2020-05-17	2020-04-03	2020-05-01	0	1	18.4416781927155	18.9356517157347	44	18.8571428571429	124.189001171549	24.01525825	Sunday	8676	44	16	2020-04-08	2020-03-19	2020-05-21	2020-03-22	39	59	-4	56	1	1	0	1	1	1	0	1
Jenkins, Georgia, US	13165	Georgia	2020-05-18	2020-04-03	2020-05-01	0	1	18.4416781927155	18.7709938747283	21	18.4285714285714	124.189001171549	24.01525825	Monday	8676	45	17	2020-04-08	2020-03-19	2020-05-21	2020-03-22	40	60	-3	57	1	1	0	1	1	1	0	1
Jenkins, Georgia, US	13165	Georgia	2020-05-19	2020-04-03	2020-05-01	0	1	18.4416781927155	18.4416781927155	18	18.2857142857143	124.189001171549	24.01525825	Tuesday	8676	46	18	2020-04-08	2020-03-19	2020-05-21	2020-03-22	41	61	-2	58	1	1	0	1	1	1	0	1
Jenkins, Georgia, US	13165	Georgia	2020-05-20	2020-04-03	2020-05-01	0	1	18.4416781927155	18.4416781927155	18	18.4285714285714	124.189001171549	24.01525825	Wednesday	8676	47	19	2020-04-08	2020-03-19	2020-05-21	2020-03-22	42	62	-1	59	1	1	0	1	1	1	0	1
Jenkins, Georgia, US	13165	Georgia	2020-05-21	2020-04-03	2020-05-01	0	1	19.5942830797603	18.6063360337219	11	18.2857142857143	124.189001171549	24.01525825	Thursday	8676	48	20	2020-04-08	2020-03-19	2020-05-21	2020-03-22	43	63	0	60	1	1	0	1	0	1	0	1
Jenkins, Georgia, US	13165	Georgia	2020-05-22	2020-04-03	2020-05-01	0	1	20.746887966805	18.9356517157347	7	18.4285714285714	124.189001171549	24.01525825	Friday	8676	49	21	2020-04-08	2020-03-19	2020-05-21	2020-03-22	44	64	1	61	1	1	1	1	0	1	0	1
Jenkins, Georgia, US	13165	Georgia	2020-05-23	2020-04-03	2020-05-01	0	1	20.746887966805	19.2649673977475	15	19.1428571428571	124.189001171549	24.01525825	Saturday	8676	50	22	2020-04-08	2020-03-19	2020-05-21	2020-03-22	45	65	2	62	1	1	1	1	0	1	0	1
Jenkins, Georgia, US	13165	Georgia	2020-05-24	2020-04-03	2020-05-01	0	1	20.746887966805	19.5942830797603	38	18.2857142857143	124.189001171549	24.01525825	Sunday	8676	51	23	2020-04-08	2020-03-19	2020-05-21	2020-03-22	46	66	3	63	1	1	1	1	0	1	0	1
Jenkins, Georgia, US	13165	Georgia	2020-05-25	2020-04-03	2020-05-01	0	1	20.746887966805	19.923598761773	33	20	124.189001171549	24.01525825	Monday	8676	52	24	2020-04-08	2020-03-19	2020-05-21	2020-03-22	47	67	4	64	1	1	1	1	0	1	0	1
Jenkins, Georgia, US	13165	Georgia	2020-05-26	2020-04-03	2020-05-01	0	1	20.746887966805	20.2529144437858	23	20.7142857142857	124.189001171549	24.01525825	Tuesday	8676	53	25	2020-04-08	2020-03-19	2020-05-21	2020-03-22	48	68	5	65	1	1	1	1	0	1	0	1
Jenkins, Georgia, US	13165	Georgia	2020-05-27	2020-04-03	2020-05-01	0	1	21.8994928538497	20.746887966805	13	20	124.189001171549	24.01525825	Wednesday	8676	54	26	2020-04-08	2020-03-19	2020-05-21	2020-03-22	49	69	6	66	1	1	1	1	0	1	0	1
Jenkins, Georgia, US	13165	Georgia	2020-05-28	2020-04-03	2020-05-01	0	1	21.8994928538497	21.0762036488178	14	20.4285714285714	124.189001171549	24.01525825	Thursday	8676	55	27	2020-04-08	2020-03-19	2020-05-21	2020-03-22	50	70	7	67	1	1	1	1	0	1	0	1
Jenkins, Georgia, US	13165	Georgia	2020-05-29	2020-04-03	2020-05-01	0	1	21.8994928538497	21.2408614898241	17	21.8571428571429	124.189001171549	24.01525825	Friday	8676	56	28	2020-04-08	2020-03-19	2020-05-21	2020-03-22	51	71	8	68	1	1	1	1	0	1	0	1
Jenkins, Georgia, US	13165	Georgia	2020-05-30	2020-04-03	2020-05-01	0	1	21.8994928538497	21.4055193308305	23	23	124.189001171549	24.01525825	Saturday	8676	57	29	2020-04-08	2020-03-19	2020-05-21	2020-03-22	52	72	9	69	1	1	1	1	0	1	0	1
Jenkins, Georgia, US	13165	Georgia	2020-05-31	2020-04-03	2020-05-01	0	1	21.8994928538497	21.5701771718369	37	22.8571428571429	124.189001171549	24.01525825	Sunday	8676	58	30	2020-04-08	2020-03-19	2020-05-21	2020-03-22	53	73	10	70	1	1	1	1	0	1	0	1
Jenkins, Georgia, US	13165	Georgia	2020-06-01	2020-04-03	2020-05-01	0	1	23.0520977408944	21.8994928538497	15	20.2857142857143	124.189001171549	24.01525825	Monday	8676	59	31	2020-04-08	2020-03-19	2020-05-21	2020-03-22	54	74	11	71	1	1	1	1	0	1	0	1
Jenkins, Georgia, US	13165	Georgia	2020-06-02	2020-04-03	2020-05-01	0	1	24.2047026279391	22.3934663768689	13	18.8571428571429	124.189001171549	24.01525825	Tuesday	8676	60	32	2020-04-08	2020-03-19	2020-05-21	2020-03-22	55	75	12	72	1	1	1	1	0	1	0	1
Jenkins, Georgia, US	13165	Georgia	2020-06-03	2020-04-03	2020-05-01	0	1	24.2047026279391	22.7227820588816	10	18.4285714285714	124.189001171549	24.01525825	Wednesday	8676	61	33	2020-04-08	2020-03-19	2020-05-21	2020-03-22	56	76	13	73	1	1	1	1	0	1	0	1
Jenkins, Georgia, US	13165	Georgia	2020-06-04	2020-04-03	2020-05-01	0	1	25.3573075149839	23.2167555819008	24	19.8571428571429	124.189001171549	24.01525825	Thursday	8676	62	34	2020-04-08	2020-03-19	2020-05-21	2020-03-22	57	77	14	74	1	1	1	1	0	1	0	1
Jenkins, Georgia, US	13165	Georgia	2020-06-05	2020-04-03	2020-05-01	0	1	29.9677270631628	24.3693604689455	6	18.2857142857143	124.189001171549	24.01525825	Friday	8676	63	35	2020-04-08	2020-03-19	2020-05-21	2020-03-22	58	78	15	75	1	1	1	1	0	1	0	1
Jenkins, Georgia, US	13165	Georgia	2020-06-06	2020-04-03	2020-05-01	0	1	31.1203319502075	25.6866231969966	8	16.1428571428571	124.189001171549	24.01525825	Saturday	8676	64	36	2020-04-08	2020-03-19	2020-05-21	2020-03-22	59	79	16	76	1	1	1	1	0	1	0	1
Jenkins, Georgia, US	13165	Georgia	2020-06-07	2020-04-03	2020-05-01	0	1	31.1203319502075	27.0038859250478	31	15.2857142857143	124.189001171549	24.01525825	Sunday	8676	65	37	2020-04-08	2020-03-19	2020-05-21	2020-03-22	60	80	17	77	1	1	1	1	0	1	0	1
Jenkins, Georgia, US	13165	Georgia	2020-06-08	2020-04-03	2020-05-01	0	1	33.4255417242969	28.4858064941052	19	15.8571428571429	124.189001171549	24.01525825	Monday	8676	66	38	2020-04-08	2020-03-19	2020-05-21	2020-03-22	61	81	18	78	1	1	1	1	0	1	0	1
Jenkins, Georgia, US	13165	Georgia	2020-06-09	2020-04-03	2020-05-01	0	1	38.0359612724758	30.4617005861819	12	15.7142857142857	124.189001171549	24.01525825	Tuesday	8676	67	39	2020-04-08	2020-03-19	2020-05-21	2020-03-22	62	82	19	79	1	1	1	1	0	1	0	1
Jenkins, Georgia, US	13165	Georgia	2020-06-10	2020-04-03	2020-05-01	0	1	46.1041954817888	33.5901995653033	25	17.8571428571429	124.189001171549	24.01525825	Wednesday	8676	68	40	2020-04-08	2020-03-19	2020-05-21	2020-03-22	63	83	20	80	1	1	1	1	0	1	0	1
Jenkins, Georgia, US	13165	Georgia	2020-06-11	2020-04-03	2020-05-01	0	1	50.7146150299677	37.2126720674439	16	16.7142857142857	124.189001171549	24.01525825	Thursday	8676	69	41	2020-04-08	2020-03-19	2020-05-21	2020-03-22	64	84	21	81	1	1	1	1	0	1	0	1
Jenkins, Georgia, US	13165	Georgia	2020-06-12	2020-04-03	2020-05-01	0	1	50.7146150299677	40.1765132055588	11	17.4285714285714	124.189001171549	24.01525825	Friday	8676	70	42	2020-04-08	2020-03-19	2020-05-21	2020-03-22	65	85	22	82	1	1	1	1	0	1	0	1
Jenkins, Georgia, US	13165	Georgia	2020-06-13	2020-04-03	2020-05-01	0	1	50.7146150299677	42.9756965026675	20	19.1428571428571	124.189001171549	24.01525825	Saturday	8676	71	43	2020-04-08	2020-03-19	2020-05-21	2020-03-22	66	86	23	83	1	1	1	1	0	1	0	1
Jenkins, Georgia, US	13165	Georgia	2020-06-14	2020-04-03	2020-05-01	0	1	51.8672199170124	45.9395376407825	27	18.5714285714286	124.189001171549	24.01525825	Sunday	8676	72	44	2020-04-08	2020-03-19	2020-05-21	2020-03-22	67	87	24	84	1	1	1	1	0	1	0	1
Jenkins, Georgia, US	13165	Georgia	2020-06-15	2020-04-03	2020-05-01	0	1	51.8672199170124	48.5740630968847	29	20	124.189001171549	24.01525825	Monday	8676	73	45	2020-04-08	2020-03-19	2020-05-21	2020-03-22	68	88	25	85	1	1	1	1	0	1	0	1
Jenkins, Georgia, US	13165	Georgia	2020-06-16	2020-04-03	2020-05-01	0	1	54.1724296911019	50.8792728709741	24	21.7142857142857	124.189001171549	24.01525825	Tuesday	8676	74	46	2020-04-08	2020-03-19	2020-05-21	2020-03-22	69	89	26	86	1	1	1	1	0	1	0	1
Jenkins, Georgia, US	13165	Georgia	2020-06-17	2020-04-03	2020-05-01	0	1	56.4776394651913	52.3611934400316	23	21.4285714285714	124.189001171549	24.01525825	Wednesday	8676	75	47	2020-04-08	2020-03-19	2020-05-21	2020-03-22	70	90	27	87	1	1	1	1	0	1	0	1
Jenkins, Georgia, US	13165	Georgia	2020-06-18	2020-04-03	2020-05-01	0	1	71.4615029967727	55.3250345781466	16	21.4285714285714	124.189001171549	24.01525825	Thursday	8676	76	48	2020-04-08	2020-03-19	2020-05-21	2020-03-22	71	91	28	88	1	1	1	1	0	1	0	1
Jenkins, Georgia, US	13165	Georgia	2020-06-19	2020-04-03	2020-05-01	0	1	82.9875518672199	59.9354541263255	15	22	124.189001171549	24.01525825	Friday	8676	77	49	2020-04-08	2020-03-19	2020-05-21	2020-03-22	72	92	29	89	1	1	1	1	0	1	0	1
Jenkins, Georgia, US	13165	Georgia	2020-06-20	2020-04-03	2020-05-01	0	1	82.9875518672199	64.5458736745044	20	22	124.189001171549	24.01525825	Saturday	8676	78	50	2020-04-08	2020-03-19	2020-05-21	2020-03-22	73	93	30	90	1	1	1	1	0	1	0	1
Jenkins, Georgia, US	13165	Georgia	2020-06-21	2020-04-03	2020-05-01	0	1	84.1401567542646	69.1562932226833	22	21.2857142857143	124.189001171549	24.01525825	Sunday	8676	79	51	2020-04-08	2020-03-19	2020-05-21	2020-03-22	74	94	31	91	1	1	1	1	0	1	0	1
Jenkins, Georgia, US	13165	Georgia	2020-06-22	2020-04-03	2020-05-01	0	1	86.4453665283541	74.0960284528749	16	19.4285714285714	124.189001171549	24.01525825	Monday	8676	80	52	2020-04-08	2020-03-19	2020-05-21	2020-03-22	75	95	32	92	1	1	1	1	0	1	0	1
Jenkins, Georgia, US	13165	Georgia	2020-06-23	2020-04-03	2020-05-01	0	1	89.9031811894882	79.200421524073	16	18.2857142857143	124.189001171549	24.01525825	Tuesday	8676	81	53	2020-04-08	2020-03-19	2020-05-21	2020-03-22	76	96	33	93	1	1	1	1	0	1	0	1
Jenkins, Georgia, US	13165	Georgia	2020-06-24	2020-04-03	2020-05-01	0	1	100.276625172891	85.4574194823158	17	17.4285714285714	124.189001171549	24.01525825	Wednesday	8676	82	54	2020-04-08	2020-03-19	2020-05-21	2020-03-22	77	97	34	94	1	1	1	1	0	1	0	1
Jenkins, Georgia, US	13165	Georgia	2020-06-25	2020-04-03	2020-05-01	0	1	108.344859382204	90.7264703945202	15	17.2857142857143	124.189001171549	24.01525825	Thursday	8676	83	55	2020-04-08	2020-03-19	2020-05-21	2020-03-22	78	98	35	95	1	1	1	1	0	1	0	1
Jenkins, Georgia, US	13165	Georgia	2020-06-26	2020-04-03	2020-05-01	0	1	108.344859382204	94.3489428966607	15	17.2857142857143	124.189001171549	24.01525825	Friday	8676	84	56	2020-04-08	2020-03-19	2020-05-21	2020-03-22	79	99	36	96	1	1	1	1	0	1	0	1
Jenkins, Georgia, US	13165	Georgia	2020-06-27	2020-04-03	2020-05-01	0	1	108.344859382204	97.9714153988013	29	18.5714285714286	124.189001171549	24.01525825	Saturday	8676	85	57	2020-04-08	2020-03-19	2020-05-21	2020-03-22	80	100	37	97	1	1	1	1	0	1	0	1
Jenkins, Georgia, US	13165	Georgia	2020-06-28	2020-04-03	2020-05-01	0	1	109.497464269248	101.593887900942	39	21	124.189001171549	24.01525825	Sunday	8676	86	58	2020-04-08	2020-03-19	2020-05-21	2020-03-22	81	101	38	98	1	1	1	1	0	1	0	1
Jenkins, Georgia, US	13165	Georgia	2020-06-29	2020-04-03	2020-05-01	0	1	110.650069156293	105.051702562076	33	23.4285714285714	124.189001171549	24.01525825	Monday	8676	87	59	2020-04-08	2020-03-19	2020-05-21	2020-03-22	82	102	39	99	1	1	1	1	0	1	0	1
Jenkins, Georgia, US	13165	Georgia	2020-06-30	2020-04-03	2020-05-01	0	1	119.870908252651	109.332806428242	25	24.7142857142857	124.189001171549	24.01525825	Tuesday	8676	88	60	2020-04-08	2020-03-19	2020-05-21	2020-03-22	83	103	40	100	1	1	1	1	0	1	0	1
Jenkins, Georgia, US	13165	Georgia	2020-07-01	2020-04-03	2020-05-01	0	1	125.633932687875	112.955278930383	27	26.1428571428571	124.189001171549	24.01525825	Wednesday	8676	89	61	2020-04-08	2020-03-19	2020-05-21	2020-03-22	84	104	41	101	1	1	1	1	0	1	0	1
Jenkins, Georgia, US	13165	Georgia	2020-07-02	2020-04-03	2020-05-01	0	1	134.854771784232	116.74240927353	16	26.2857142857143	124.189001171549	24.01525825	Thursday	8676	90	62	2020-04-08	2020-03-19	2020-05-21	2020-03-22	85	105	42	102	1	1	1	1	0	1	0	1
Jenkins, Georgia, US	13165	Georgia	2020-07-03	2020-04-03	2020-05-01	0	1	138.312586445367	121.023513139696	16	26.4285714285714	124.189001171549	24.01525825	Friday	8676	91	63	2020-04-08	2020-03-19	2020-05-21	2020-03-22	86	106	43	103	1	1	1	1	0	1	0	1
Jenkins, Georgia, US	13165	Georgia	2020-07-04	2020-04-03	2020-05-01	0	1	139.465191332411	125.469274846868	37	27.5714285714286	124.189001171549	24.01525825	Saturday	8676	92	64	2020-04-08	2020-03-19	2020-05-21	2020-03-22	87	107	44	104	1	1	1	1	0	1	0	1
Jenkins, Georgia, US	13165	Georgia	2020-07-05	2020-04-03	2020-05-01	0	1	140.617796219456	129.915036554041	35	27	124.189001171549	24.01525825	Sunday	8676	93	65	2020-04-08	2020-03-19	2020-05-21	2020-03-22	88	108	45	105	1	1	1	1	0	1	0	1
Jennings, Indiana, US	18079	Indiana	2020-03-01	2020-03-25	2020-05-18	1	0	0	114.107883817427	23	25.5714285714286	99.987588054053	75.74684131	Sunday	27735	-24	-78	2020-03-30	2020-03-10	2020-06-07	2020-04-08	-29	-9	-98	-38	0	0	0	0	1	0	1	0
Jennings, Indiana, US	18079	Indiana	2020-03-02	2020-03-25	2020-05-18	1	0	0	96.983468352763	15	24.1428571428571	99.987588054053	75.74684131	Monday	27735	-23	-77	2020-03-30	2020-03-10	2020-06-07	2020-04-08	-28	-8	-97	-37	0	0	0	0	1	0	1	0
Jennings, Indiana, US	18079	Indiana	2020-03-03	2020-03-25	2020-05-18	1	0	0	79.0357636830666	9	21.5714285714286	99.987588054053	75.74684131	Tuesday	27735	-22	-76	2020-03-30	2020-03-10	2020-06-07	2020-04-08	-27	-7	-96	-36	0	0	0	0	1	0	1	0
Jennings, Indiana, US	18079	Indiana	2020-03-04	2020-03-25	2020-05-18	1	0	0	59.7707962853191	11	20.8571428571429	99.987588054053	75.74684131	Wednesday	27735	-21	-75	2020-03-30	2020-03-10	2020-06-07	2020-04-08	-26	-6	-95	-35	0	0	0	0	1	0	1	0
Jennings, Indiana, US	18079	Indiana	2020-03-05	2020-03-25	2020-05-18	1	0	0	40.0118553645525	10	20	99.987588054053	75.74684131	Thursday	27735	-20	-74	2020-03-30	2020-03-10	2020-06-07	2020-04-08	-25	-5	-94	-34	0	0	0	0	1	0	1	0
Jennings, Indiana, US	18079	Indiana	2020-03-06	2020-03-25	2020-05-18	1	0	0	20.0882566027794	9	16	99.987588054053	75.74684131	Friday	27735	-19	-73	2020-03-30	2020-03-10	2020-06-07	2020-04-08	-24	-4	-93	-33	0	0	0	0	1	0	1	0
Jennings, Indiana, US	18079	Indiana	2020-03-07	2020-03-25	2020-05-18	1	0	0	0	21	14	99.987588054053	75.74684131	Saturday	27735	-18	-72	2020-03-30	2020-03-10	2020-06-07	2020-04-08	-23	-3	-92	-32	0	0	0	0	1	0	1	0
Jennings, Indiana, US	18079	Indiana	2020-03-08	2020-03-25	2020-05-18	1	0	0	0	30	15	99.987588054053	75.74684131	Sunday	27735	-17	-71	2020-03-30	2020-03-10	2020-06-07	2020-04-08	-22	-2	-91	-31	0	0	0	0	1	0	1	0
Jennings, Indiana, US	18079	Indiana	2020-03-09	2020-03-25	2020-05-18	1	0	0	0	11	14.4285714285714	99.987588054053	75.74684131	Monday	27735	-16	-70	2020-03-30	2020-03-10	2020-06-07	2020-04-08	-21	-1	-90	-30	0	0	0	0	1	0	1	0
Jennings, Indiana, US	18079	Indiana	2020-03-10	2020-03-25	2020-05-18	1	0	0	0	12	14.8571428571429	99.987588054053	75.74684131	Tuesday	27735	-15	-69	2020-03-30	2020-03-10	2020-06-07	2020-04-08	-20	0	-89	-29	0	0	0	0	1	0	1	0
Jennings, Indiana, US	18079	Indiana	2020-03-11	2020-03-25	2020-05-18	1	0	0	0	16	15.5714285714286	99.987588054053	75.74684131	Wednesday	27735	-14	-68	2020-03-30	2020-03-10	2020-06-07	2020-04-08	-19	1	-88	-28	0	1	0	0	1	0	1	1
Jennings, Indiana, US	18079	Indiana	2020-03-12	2020-03-25	2020-05-18	1	0	0	0	11	15.7142857142857	99.987588054053	75.74684131	Thursday	27735	-13	-67	2020-03-30	2020-03-10	2020-06-07	2020-04-08	-18	2	-87	-27	0	1	0	0	1	0	1	1
Jennings, Indiana, US	18079	Indiana	2020-03-13	2020-03-25	2020-05-18	1	0	0	0	10	15.8571428571429	99.987588054053	75.74684131	Friday	27735	-12	-66	2020-03-30	2020-03-10	2020-06-07	2020-04-08	-17	3	-86	-26	0	1	0	0	1	0	1	1
Jennings, Indiana, US	18079	Indiana	2020-03-14	2020-03-25	2020-05-18	1	0	0	0	30	17.1428571428571	99.987588054053	75.74684131	Saturday	27735	-11	-65	2020-03-30	2020-03-10	2020-06-07	2020-04-08	-16	4	-85	-25	0	1	0	0	1	0	1	1
Jennings, Indiana, US	18079	Indiana	2020-03-15	2020-03-25	2020-05-18	1	0	0	0	46	19.4285714285714	99.987588054053	75.74684131	Sunday	27735	-10	-64	2020-03-30	2020-03-10	2020-06-07	2020-04-08	-15	5	-84	-24	0	1	0	0	1	0	1	1
Jennings, Indiana, US	18079	Indiana	2020-03-16	2020-03-25	2020-05-18	1	0	0	0	23	21.1428571428571	99.987588054053	75.74684131	Monday	27735	-9	-63	2020-03-30	2020-03-10	2020-06-07	2020-04-08	-14	6	-83	-23	0	1	0	0	1	0	1	1
Jennings, Indiana, US	18079	Indiana	2020-03-17	2020-03-25	2020-05-18	1	0	0	0	20	22.2857142857143	99.987588054053	75.74684131	Tuesday	27735	-8	-62	2020-03-30	2020-03-10	2020-06-07	2020-04-08	-13	7	-82	-22	0	1	0	0	1	0	1	1
Jennings, Indiana, US	18079	Indiana	2020-03-18	2020-03-25	2020-05-18	1	0	0.360555255092843	0.0515078935846918	27	23.8571428571429	99.987588054053	75.74684131	Wednesday	27735	-7	-61	2020-03-30	2020-03-10	2020-06-07	2020-04-08	-12	8	-81	-21	0	1	0	0	1	0	1	1
Jennings, Indiana, US	18079	Indiana	2020-03-19	2020-03-25	2020-05-18	1	0	0.360555255092843	0.103015787169384	30	26.5714285714286	99.987588054053	75.74684131	Thursday	27735	-6	-60	2020-03-30	2020-03-10	2020-06-07	2020-04-08	-11	9	-80	-20	0	1	0	0	1	0	1	1
Jennings, Indiana, US	18079	Indiana	2020-03-20	2020-03-25	2020-05-18	1	0	0.360555255092843	0.154523680754076	24	28.5714285714286	99.987588054053	75.74684131	Friday	27735	-5	-59	2020-03-30	2020-03-10	2020-06-07	2020-04-08	-10	10	-79	-19	0	1	0	0	1	0	1	1
Jennings, Indiana, US	18079	Indiana	2020-03-21	2020-03-25	2020-05-18	1	0	0.360555255092843	0.206031574338767	41	30.1428571428571	99.987588054053	75.74684131	Saturday	27735	-4	-58	2020-03-30	2020-03-10	2020-06-07	2020-04-08	-9	11	-78	-18	0	1	0	0	1	0	1	1
Jennings, Indiana, US	18079	Indiana	2020-03-22	2020-03-25	2020-05-18	1	0	0.360555255092843	0.257539467923459	55	31.4285714285714	99.987588054053	75.74684131	Sunday	27735	-3	-57	2020-03-30	2020-03-10	2020-06-07	2020-04-08	-8	12	-77	-17	0	1	0	0	1	0	1	1
Jennings, Indiana, US	18079	Indiana	2020-03-23	2020-03-25	2020-05-18	1	0	0.360555255092843	0.309047361508151	34	33	99.987588054053	75.74684131	Monday	27735	-2	-56	2020-03-30	2020-03-10	2020-06-07	2020-04-08	-7	13	-76	-16	0	1	0	0	1	0	1	1
Jennings, Indiana, US	18079	Indiana	2020-03-24	2020-03-25	2020-05-18	1	0	0.721110510185686	0.412063148677535	34	35	99.987588054053	75.74684131	Tuesday	27735	-1	-55	2020-03-30	2020-03-10	2020-06-07	2020-04-08	-6	14	-75	-15	0	1	0	0	1	0	1	1
Jennings, Indiana, US	18079	Indiana	2020-03-25	2020-03-25	2020-05-18	1	0	1.08166576527853	0.515078935846918	35	36.1428571428571	99.987588054053	75.74684131	Wednesday	27735	0	-54	2020-03-30	2020-03-10	2020-06-07	2020-04-08	-5	15	-74	-14	0	1	0	0	1	0	1	1
Jennings, Indiana, US	18079	Indiana	2020-03-26	2020-03-25	2020-05-18	1	1	1.44222102037137	0.669602616600994	35	36.8571428571429	99.987588054053	75.74684131	Thursday	27735	1	-53	2020-03-30	2020-03-10	2020-06-07	2020-04-08	-4	16	-73	-13	0	1	0	0	1	0	1	1
Jennings, Indiana, US	18079	Indiana	2020-03-27	2020-03-25	2020-05-18	1	1	1.80277627546421	0.875634190939761	34	38.2857142857143	99.987588054053	75.74684131	Friday	27735	2	-52	2020-03-30	2020-03-10	2020-06-07	2020-04-08	-3	17	-72	-12	0	1	0	0	1	0	1	1
Jennings, Indiana, US	18079	Indiana	2020-03-28	2020-03-25	2020-05-18	1	1	3.60555255092843	1.33920523320199	48	39.2857142857143	99.987588054053	75.74684131	Saturday	27735	3	-51	2020-03-30	2020-03-10	2020-06-07	2020-04-08	-2	18	-71	-11	0	1	0	0	1	0	1	1
Jennings, Indiana, US	18079	Indiana	2020-03-29	2020-03-25	2020-05-18	1	1	4.68721831620696	1.95729995621829	55	39.2857142857143	99.987588054053	75.74684131	Sunday	27735	4	-50	2020-03-30	2020-03-10	2020-06-07	2020-04-08	-1	19	-70	-10	0	1	0	0	1	0	1	1
Jennings, Indiana, US	18079	Indiana	2020-03-30	2020-03-25	2020-05-18	1	1	5.0477735712998	2.62690257281928	34	39.2857142857143	99.987588054053	75.74684131	Monday	27735	5	-49	2020-03-30	2020-03-10	2020-06-07	2020-04-08	0	20	-69	-9	0	1	0	0	1	0	1	1
Jennings, Indiana, US	18079	Indiana	2020-03-31	2020-03-25	2020-05-18	1	1	5.40832882639265	3.29650518942028	37	39.7142857142857	99.987588054053	75.74684131	Tuesday	27735	6	-48	2020-03-30	2020-03-10	2020-06-07	2020-04-08	1	21	-68	-8	1	1	0	0	1	1	1	1
Jennings, Indiana, US	18079	Indiana	2020-04-01	2020-03-25	2020-05-18	1	1	6.12943933657833	4.01761569960596	41	40.5714285714286	99.987588054053	75.74684131	Wednesday	27735	7	-47	2020-03-30	2020-03-10	2020-06-07	2020-04-08	2	22	-67	-7	1	1	0	0	1	1	1	1
Jennings, Indiana, US	18079	Indiana	2020-04-02	2020-03-25	2020-05-18	1	1	8.29277086713539	4.99626567771511	35	40.5714285714286	99.987588054053	75.74684131	Thursday	27735	8	-46	2020-03-30	2020-03-10	2020-06-07	2020-04-08	3	23	-66	-6	1	1	0	0	1	1	1	1
Jennings, Indiana, US	18079	Indiana	2020-04-03	2020-03-25	2020-05-18	1	1	11.1772129078781	6.3354709109171	28	39.7142857142857	99.987588054053	75.74684131	Friday	27735	9	-45	2020-03-30	2020-03-10	2020-06-07	2020-04-08	4	24	-65	-5	1	1	0	0	1	1	1	1
Jennings, Indiana, US	18079	Indiana	2020-04-04	2020-03-25	2020-05-18	1	1	12.6194339282495	7.62316825053439	49	39.8571428571429	99.987588054053	75.74684131	Saturday	27735	10	-44	2020-03-30	2020-03-10	2020-06-07	2020-04-08	5	25	-64	-4	1	1	0	0	1	1	1	1
Jennings, Indiana, US	18079	Indiana	2020-04-05	2020-03-25	2020-05-18	1	1	12.6194339282495	8.75634190939762	61	40.7142857142857	99.987588054053	75.74684131	Sunday	27735	11	-43	2020-03-30	2020-03-10	2020-06-07	2020-04-08	6	26	-63	-3	1	1	0	0	1	1	1	1
Jennings, Indiana, US	18079	Indiana	2020-04-06	2020-03-25	2020-05-18	1	1	13.3405444384352	9.94102346184553	40	41.5714285714286	99.987588054053	75.74684131	Monday	27735	12	-42	2020-03-30	2020-03-10	2020-06-07	2020-04-08	7	27	-62	-2	1	1	0	0	1	1	1	1
Jennings, Indiana, US	18079	Indiana	2020-04-07	2020-03-25	2020-05-18	1	1	14.7827654588066	11.2802286950475	34	41.1428571428571	99.987588054053	75.74684131	Tuesday	27735	13	-41	2020-03-30	2020-03-10	2020-06-07	2020-04-08	8	28	-61	-1	1	1	0	0	1	1	1	1
Jennings, Indiana, US	18079	Indiana	2020-04-08	2020-03-25	2020-05-18	1	1	15.1433207138994	12.5679260346648	35	40.2857142857143	99.987588054053	75.74684131	Wednesday	27735	14	-40	2020-03-30	2020-03-10	2020-06-07	2020-04-08	9	29	-60	0	1	1	0	0	1	1	0	1
Jennings, Indiana, US	18079	Indiana	2020-04-09	2020-03-25	2020-05-18	1	1	16.2249864791779	13.701099693528	36	40.4285714285714	99.987588054053	75.74684131	Thursday	27735	15	-39	2020-03-30	2020-03-10	2020-06-07	2020-04-08	10	30	-59	1	1	1	0	1	1	1	0	1
Jennings, Indiana, US	18079	Indiana	2020-04-10	2020-03-25	2020-05-18	1	1	16.5855417342708	14.4737180972984	32	41	99.987588054053	75.74684131	Friday	27735	16	-38	2020-03-30	2020-03-10	2020-06-07	2020-04-08	11	31	-58	2	1	1	0	1	1	1	0	1
Jennings, Indiana, US	18079	Indiana	2020-04-11	2020-03-25	2020-05-18	1	1	19.4699837750135	15.4523680754076	46	40.5714285714286	99.987588054053	75.74684131	Saturday	27735	17	-37	2020-03-30	2020-03-10	2020-06-07	2020-04-08	12	32	-57	3	1	1	0	1	1	1	0	1
Jennings, Indiana, US	18079	Indiana	2020-04-12	2020-03-25	2020-05-18	1	1	20.1910942851992	16.5340338406861	64	41	99.987588054053	75.74684131	Sunday	27735	18	-36	2020-03-30	2020-03-10	2020-06-07	2020-04-08	13	33	-56	4	1	1	0	1	1	1	0	1
Jennings, Indiana, US	18079	Indiana	2020-04-13	2020-03-25	2020-05-18	1	1	20.1910942851992	17.5126838187952	38	40.7142857142857	99.987588054053	75.74684131	Monday	27735	19	-35	2020-03-30	2020-03-10	2020-06-07	2020-04-08	14	34	-55	5	1	1	0	1	1	1	0	1
Jennings, Indiana, US	18079	Indiana	2020-04-14	2020-03-25	2020-05-18	1	1	20.9122047953849	18.388318009735	29	40	99.987588054053	75.74684131	Tuesday	27735	20	-34	2020-03-30	2020-03-10	2020-06-07	2020-04-08	15	35	-54	6	1	1	0	1	1	1	0	1
Jennings, Indiana, US	18079	Indiana	2020-04-15	2020-03-25	2020-05-18	1	1	21.6333153055706	19.3154600942594	30	39.2857142857143	99.987588054053	75.74684131	Wednesday	27735	21	-33	2020-03-30	2020-03-10	2020-06-07	2020-04-08	16	36	-53	7	1	1	0	1	1	1	0	1
Jennings, Indiana, US	18079	Indiana	2020-04-16	2020-03-25	2020-05-18	1	1	22.7149810708491	20.2426021787839	31	38.5714285714286	99.987588054053	75.74684131	Thursday	27735	22	-32	2020-03-30	2020-03-10	2020-06-07	2020-04-08	17	37	-52	8	1	1	0	1	1	1	0	1
Jennings, Indiana, US	18079	Indiana	2020-04-17	2020-03-25	2020-05-18	1	1	22.7149810708491	21.1182363697237	32	38.5714285714286	99.987588054053	75.74684131	Friday	27735	23	-31	2020-03-30	2020-03-10	2020-06-07	2020-04-08	18	38	-51	9	1	1	0	1	1	1	0	1
Jennings, Indiana, US	18079	Indiana	2020-04-18	2020-03-25	2020-05-18	1	1	22.7149810708491	21.5818074119859	38	37.4285714285714	99.987588054053	75.74684131	Saturday	27735	24	-30	2020-03-30	2020-03-10	2020-06-07	2020-04-08	19	39	-50	10	1	1	0	1	1	1	0	1
Jennings, Indiana, US	18079	Indiana	2020-04-19	2020-03-25	2020-05-18	1	1	23.0755363259419	21.9938705606634	49	35.2857142857143	99.987588054053	75.74684131	Sunday	27735	25	-29	2020-03-30	2020-03-10	2020-06-07	2020-04-08	20	40	-49	11	1	1	0	1	1	1	0	1
Jennings, Indiana, US	18079	Indiana	2020-04-20	2020-03-25	2020-05-18	1	1	23.0755363259419	22.405933709341	28	33.8571428571429	99.987588054053	75.74684131	Monday	27735	26	-28	2020-03-30	2020-03-10	2020-06-07	2020-04-08	21	41	-48	12	1	1	0	1	1	1	0	1
Jennings, Indiana, US	18079	Indiana	2020-04-21	2020-03-25	2020-05-18	1	1	23.0755363259419	22.7149810708491	25	33.2857142857143	99.987588054053	75.74684131	Tuesday	27735	27	-27	2020-03-30	2020-03-10	2020-06-07	2020-04-08	22	42	-47	13	1	1	0	1	1	1	0	1
Jennings, Indiana, US	18079	Indiana	2020-04-22	2020-03-25	2020-05-18	1	1	23.0755363259419	22.9210126451879	25	32.5714285714286	99.987588054053	75.74684131	Wednesday	27735	28	-26	2020-03-30	2020-03-10	2020-06-07	2020-04-08	23	43	-46	14	1	1	0	1	1	1	0	1
Jennings, Indiana, US	18079	Indiana	2020-04-23	2020-03-25	2020-05-18	1	1	24.1572020912205	23.1270442195266	36	33.2857142857143	99.987588054053	75.74684131	Thursday	27735	29	-25	2020-03-30	2020-03-10	2020-06-07	2020-04-08	24	44	-45	15	1	1	0	1	1	1	0	1
Jennings, Indiana, US	18079	Indiana	2020-04-24	2020-03-25	2020-05-18	1	1	24.5177573463133	23.3845836874501	20	31.5714285714286	99.987588054053	75.74684131	Friday	27735	30	-24	2020-03-30	2020-03-10	2020-06-07	2020-04-08	25	45	-44	16	1	1	0	1	1	1	0	1
Jennings, Indiana, US	18079	Indiana	2020-04-25	2020-03-25	2020-05-18	1	1	25.5994231115919	23.7966468361276	46	32.7142857142857	99.987588054053	75.74684131	Saturday	27735	31	-23	2020-03-30	2020-03-10	2020-06-07	2020-04-08	26	46	-43	17	1	1	0	1	1	1	0	1
Jennings, Indiana, US	18079	Indiana	2020-04-26	2020-03-25	2020-05-18	1	1	25.9599783666847	24.2087099848052	50	32.8571428571429	99.987588054053	75.74684131	Sunday	27735	32	-22	2020-03-30	2020-03-10	2020-06-07	2020-04-08	27	47	-42	18	1	1	0	1	1	1	0	1
Jennings, Indiana, US	18079	Indiana	2020-04-27	2020-03-25	2020-05-18	1	1	25.9599783666847	24.6207731334827	23	32.1428571428571	99.987588054053	75.74684131	Monday	27735	33	-21	2020-03-30	2020-03-10	2020-06-07	2020-04-08	28	48	-41	19	1	1	0	1	1	1	0	1
Jennings, Indiana, US	18079	Indiana	2020-04-28	2020-03-25	2020-05-18	1	1	25.9599783666847	25.0328362821602	22	31.7142857142857	99.987588054053	75.74684131	Tuesday	27735	34	-20	2020-03-30	2020-03-10	2020-06-07	2020-04-08	29	49	-40	20	1	1	0	1	1	1	0	1
Jennings, Indiana, US	18079	Indiana	2020-04-29	2020-03-25	2020-05-18	1	1	26.6810888768704	25.5479152180072	33	32.8571428571429	99.987588054053	75.74684131	Wednesday	27735	35	-19	2020-03-30	2020-03-10	2020-06-07	2020-04-08	30	50	-39	21	1	1	0	1	1	1	0	1
Jennings, Indiana, US	18079	Indiana	2020-04-30	2020-03-25	2020-05-18	1	1	27.0416441319632	25.9599783666847	28	31.7142857142857	99.987588054053	75.74684131	Thursday	27735	36	-18	2020-03-30	2020-03-10	2020-06-07	2020-04-08	31	51	-38	22	1	1	0	1	1	1	0	1
Jennings, Indiana, US	18079	Indiana	2020-05-01	2020-03-25	2020-05-18	1	1	28.1233098972418	26.4750573025316	18	31.4285714285714	99.987588054053	75.74684131	Friday	27735	37	-17	2020-03-30	2020-03-10	2020-06-07	2020-04-08	32	52	-37	23	1	1	0	1	1	1	0	1
Jennings, Indiana, US	18079	Indiana	2020-05-02	2020-03-25	2020-05-18	1	1	29.2049756625203	26.9901362383785	29	29	99.987588054053	75.74684131	Saturday	27735	38	-16	2020-03-30	2020-03-10	2020-06-07	2020-04-08	33	53	-36	24	1	1	0	1	1	1	0	1
Jennings, Indiana, US	18079	Indiana	2020-05-03	2020-03-25	2020-05-18	1	1	29.5655309176131	27.5052151742255	47	28.5714285714286	99.987588054053	75.74684131	Sunday	27735	39	-15	2020-03-30	2020-03-10	2020-06-07	2020-04-08	34	54	-35	25	1	1	0	1	1	1	0	1
Jennings, Indiana, US	18079	Indiana	2020-05-04	2020-03-25	2020-05-18	1	1	29.5655309176131	28.0202941100724	26	29	99.987588054053	75.74684131	Monday	27735	40	-14	2020-03-30	2020-03-10	2020-06-07	2020-04-08	35	55	-34	26	1	1	0	1	1	1	0	1
Jennings, Indiana, US	18079	Indiana	2020-05-05	2020-03-25	2020-05-18	1	1	31.0077519379845	28.7414046202581	29	30	99.987588054053	75.74684131	Tuesday	27735	41	-13	2020-03-30	2020-03-10	2020-06-07	2020-04-08	36	56	-33	27	1	1	0	1	1	1	0	1
Jennings, Indiana, US	18079	Indiana	2020-05-06	2020-03-25	2020-05-18	1	1	31.3683071930773	29.411007236859	23	28.5714285714286	99.987588054053	75.74684131	Wednesday	27735	42	-12	2020-03-30	2020-03-10	2020-06-07	2020-04-08	37	57	-32	28	1	1	0	1	1	1	0	1
Jennings, Indiana, US	18079	Indiana	2020-05-07	2020-03-25	2020-05-18	1	1	32.089417703263	30.1321177470447	22	27.7142857142857	99.987588054053	75.74684131	Thursday	27735	43	-11	2020-03-30	2020-03-10	2020-06-07	2020-04-08	38	58	-31	29	1	1	0	1	1	1	0	1
Jennings, Indiana, US	18079	Indiana	2020-05-08	2020-03-25	2020-05-18	1	1	33.5316387236344	30.9047361508151	23	28.4285714285714	99.987588054053	75.74684131	Friday	27735	44	-10	2020-03-30	2020-03-10	2020-06-07	2020-04-08	39	59	-30	30	1	1	0	1	1	1	0	1
Jennings, Indiana, US	18079	Indiana	2020-05-09	2020-03-25	2020-05-18	1	1	34.2527492338201	31.6258466610008	30	28.5714285714286	99.987588054053	75.74684131	Saturday	27735	45	-9	2020-03-30	2020-03-10	2020-06-07	2020-04-08	40	60	-29	31	1	1	0	1	1	1	0	1
Jennings, Indiana, US	18079	Indiana	2020-05-10	2020-03-25	2020-05-18	1	1	34.6133044889129	32.3469571711865	44	28.1428571428571	99.987588054053	75.74684131	Sunday	27735	46	-8	2020-03-30	2020-03-10	2020-06-07	2020-04-08	41	61	-28	32	1	1	0	1	1	1	0	1
Jennings, Indiana, US	18079	Indiana	2020-05-11	2020-03-25	2020-05-18	1	1	34.6133044889129	33.0680676813722	20	27.2857142857143	99.987588054053	75.74684131	Monday	27735	47	-7	2020-03-30	2020-03-10	2020-06-07	2020-04-08	42	62	-27	33	1	1	0	1	1	1	0	1
Jennings, Indiana, US	18079	Indiana	2020-05-12	2020-03-25	2020-05-18	1	1	35.3344149990986	33.6861624043885	17	25.5714285714286	99.987588054053	75.74684131	Tuesday	27735	48	-6	2020-03-30	2020-03-10	2020-06-07	2020-04-08	43	63	-26	34	1	1	0	1	1	1	0	1
Jennings, Indiana, US	18079	Indiana	2020-05-13	2020-03-25	2020-05-18	1	1	38.939967550027	34.767828169667	25	25.8571428571429	99.987588054053	75.74684131	Wednesday	27735	49	-5	2020-03-30	2020-03-10	2020-06-07	2020-04-08	44	64	-25	35	1	1	0	1	1	1	0	1
Jennings, Indiana, US	18079	Indiana	2020-05-14	2020-03-25	2020-05-18	1	1	39.3005228051199	35.7979860413608	16	25	99.987588054053	75.74684131	Thursday	27735	50	-4	2020-03-30	2020-03-10	2020-06-07	2020-04-08	45	65	-24	36	1	1	0	1	1	1	0	1
Jennings, Indiana, US	18079	Indiana	2020-05-15	2020-03-25	2020-05-18	1	1	40.0216333153056	36.7251281258853	17	24.1428571428571	99.987588054053	75.74684131	Friday	27735	51	-3	2020-03-30	2020-03-10	2020-06-07	2020-04-08	46	66	-23	37	1	1	0	1	1	1	0	1
Jennings, Indiana, US	18079	Indiana	2020-05-16	2020-03-25	2020-05-18	1	1	40.3821885703984	37.6007623168251	21	22.8571428571429	99.987588054053	75.74684131	Saturday	27735	52	-2	2020-03-30	2020-03-10	2020-06-07	2020-04-08	47	67	-22	38	1	1	0	1	1	1	0	1
Jennings, Indiana, US	18079	Indiana	2020-05-17	2020-03-25	2020-05-18	1	1	41.8244095907698	38.6309201885189	40	22.2857142857143	99.987588054053	75.74684131	Sunday	27735	53	-1	2020-03-30	2020-03-10	2020-06-07	2020-04-08	48	68	-21	39	1	1	0	1	1	1	0	1
Jennings, Indiana, US	18079	Indiana	2020-05-18	2020-03-25	2020-05-18	0	1	41.8244095907698	39.6610780602127	23	22.7142857142857	99.987588054053	75.74684131	Monday	27735	54	0	2020-03-30	2020-03-10	2020-06-07	2020-04-08	49	69	-20	40	1	1	0	1	1	1	0	1
Jennings, Indiana, US	18079	Indiana	2020-05-19	2020-03-25	2020-05-18	0	1	42.1849648458626	40.6397280383219	21	23.2857142857143	99.987588054053	75.74684131	Tuesday	27735	55	1	2020-03-30	2020-03-10	2020-06-07	2020-04-08	50	70	-19	41	1	1	0	1	1	1	0	1
Jennings, Indiana, US	18079	Indiana	2020-05-20	2020-03-25	2020-05-18	0	1	43.627185866234	41.3093306549229	18	22.2857142857143	99.987588054053	75.74684131	Wednesday	27735	56	2	2020-03-30	2020-03-10	2020-06-07	2020-04-08	51	71	-18	42	1	1	0	1	1	1	0	1
Jennings, Indiana, US	18079	Indiana	2020-05-21	2020-03-25	2020-05-18	0	1	44.3482963764197	42.0304411651085	20	22.8571428571429	99.987588054053	75.74684131	Thursday	27735	57	3	2020-03-30	2020-03-10	2020-06-07	2020-04-08	52	72	-17	43	1	1	0	1	1	1	0	1
Jennings, Indiana, US	18079	Indiana	2020-05-22	2020-03-25	2020-05-18	0	1	45.0694068866054	42.7515516752942	16	22.7142857142857	99.987588054053	75.74684131	Friday	27735	58	4	2020-03-30	2020-03-10	2020-06-07	2020-04-08	53	73	-16	44	1	1	0	1	1	1	0	1
Jennings, Indiana, US	18079	Indiana	2020-05-23	2020-03-25	2020-05-18	0	1	45.4299621416982	43.4726621854799	26	23.4285714285714	99.987588054053	75.74684131	Saturday	27735	59	5	2020-03-30	2020-03-10	2020-06-07	2020-04-08	54	74	-15	45	1	1	0	1	1	1	0	1
Jennings, Indiana, US	18079	Indiana	2020-05-24	2020-03-25	2020-05-18	0	1	45.4299621416982	43.9877411213268	37	23	99.987588054053	75.74684131	Sunday	27735	60	6	2020-03-30	2020-03-10	2020-06-07	2020-04-08	55	75	-14	46	1	1	0	1	1	1	0	1
Jennings, Indiana, US	18079	Indiana	2020-05-25	2020-03-25	2020-05-18	0	1	45.7905173967911	44.5543279507585	31	24.1428571428571	99.987588054053	75.74684131	Monday	27735	61	7	2020-03-30	2020-03-10	2020-06-07	2020-04-08	56	76	-13	47	1	1	0	1	1	1	0	1
Jennings, Indiana, US	18079	Indiana	2020-05-26	2020-03-25	2020-05-18	0	1	45.7905173967911	45.0694068866054	17	23.5714285714286	99.987588054053	75.74684131	Tuesday	27735	62	8	2020-03-30	2020-03-10	2020-06-07	2020-04-08	57	77	-12	48	1	1	0	1	1	1	0	1
Jennings, Indiana, US	18079	Indiana	2020-05-27	2020-03-25	2020-05-18	0	1	46.1510726518839	45.4299621416982	16	23.2857142857143	99.987588054053	75.74684131	Wednesday	27735	63	9	2020-03-30	2020-03-10	2020-06-07	2020-04-08	58	78	-11	49	1	1	0	1	1	1	0	1
Jennings, Indiana, US	18079	Indiana	2020-05-28	2020-03-25	2020-05-18	0	1	46.5116279069767	45.7390095032064	16	22.7142857142857	99.987588054053	75.74684131	Thursday	27735	64	10	2020-03-30	2020-03-10	2020-06-07	2020-04-08	59	79	-10	50	1	1	0	1	1	1	0	1
Jennings, Indiana, US	18079	Indiana	2020-05-29	2020-03-25	2020-05-18	0	1	46.8721831620696	45.9965489711298	17	22.8571428571429	99.987588054053	75.74684131	Friday	27735	65	11	2020-03-30	2020-03-10	2020-06-07	2020-04-08	60	80	-9	51	1	1	0	1	1	1	0	1
Jennings, Indiana, US	18079	Indiana	2020-05-30	2020-03-25	2020-05-18	0	1	46.8721831620696	46.2025805454686	20	22	99.987588054053	75.74684131	Saturday	27735	66	12	2020-03-30	2020-03-10	2020-06-07	2020-04-08	61	81	-8	52	1	1	0	1	1	1	0	1
Jennings, Indiana, US	18079	Indiana	2020-05-31	2020-03-25	2020-05-18	0	1	46.8721831620696	46.4086121198074	21	19.7142857142857	99.987588054053	75.74684131	Sunday	27735	67	13	2020-03-30	2020-03-10	2020-06-07	2020-04-08	62	82	-7	53	1	1	0	1	1	1	0	1
Jennings, Indiana, US	18079	Indiana	2020-06-01	2020-03-25	2020-05-18	0	1	46.8721831620696	46.5631358005614	17	17.7142857142857	99.987588054053	75.74684131	Monday	27735	68	14	2020-03-30	2020-03-10	2020-06-07	2020-04-08	63	83	-6	54	1	1	0	1	1	1	0	1
Jennings, Indiana, US	18079	Indiana	2020-06-02	2020-03-25	2020-05-18	0	1	47.2327384171624	46.7691673749002	15	17.4285714285714	99.987588054053	75.74684131	Tuesday	27735	69	15	2020-03-30	2020-03-10	2020-06-07	2020-04-08	64	84	-5	55	1	1	0	1	1	1	0	1
Jennings, Indiana, US	18079	Indiana	2020-06-03	2020-03-25	2020-05-18	0	1	47.2327384171624	46.9236910556543	16	17.4285714285714	99.987588054053	75.74684131	Wednesday	27735	70	16	2020-03-30	2020-03-10	2020-06-07	2020-04-08	65	85	-4	56	1	1	0	1	1	1	0	1
Jennings, Indiana, US	18079	Indiana	2020-06-04	2020-03-25	2020-05-18	0	1	47.5932936722553	47.0782147364084	19	17.8571428571429	99.987588054053	75.74684131	Thursday	27735	71	17	2020-03-30	2020-03-10	2020-06-07	2020-04-08	66	86	-3	57	1	1	0	1	1	1	0	1
Jennings, Indiana, US	18079	Indiana	2020-06-05	2020-03-25	2020-05-18	0	1	47.5932936722553	47.1812305235777	16	17.7142857142857	99.987588054053	75.74684131	Friday	27735	72	18	2020-03-30	2020-03-10	2020-06-07	2020-04-08	67	87	-2	58	1	1	0	1	1	1	0	1
Jennings, Indiana, US	18079	Indiana	2020-06-06	2020-03-25	2020-05-18	0	1	47.5932936722553	47.2842463107471	21	17.8571428571429	99.987588054053	75.74684131	Saturday	27735	73	19	2020-03-30	2020-03-10	2020-06-07	2020-04-08	68	88	-1	59	1	1	0	1	1	1	0	1
Jennings, Indiana, US	18079	Indiana	2020-06-07	2020-03-25	2020-05-18	0	1	47.5932936722553	47.3872620979165	23	18.1428571428571	99.987588054053	75.74684131	Sunday	27735	74	20	2020-03-30	2020-03-10	2020-06-07	2020-04-08	69	89	0	60	1	1	0	1	0	1	0	1
Jennings, Indiana, US	18079	Indiana	2020-06-08	2020-03-25	2020-05-18	0	1	47.9538489273481	47.5417857786706	18	18.2857142857143	99.987588054053	75.74684131	Monday	27735	75	21	2020-03-30	2020-03-10	2020-06-07	2020-04-08	70	90	1	61	1	1	1	1	0	1	0	1
Jennings, Indiana, US	18079	Indiana	2020-06-09	2020-03-25	2020-05-18	0	1	47.9538489273481	47.64480156584	17	18.5714285714286	99.987588054053	75.74684131	Tuesday	27735	76	22	2020-03-30	2020-03-10	2020-06-07	2020-04-08	71	91	2	62	1	1	1	1	0	1	0	1
Jennings, Indiana, US	18079	Indiana	2020-06-10	2020-03-25	2020-05-18	0	1	48.6749594375338	47.8508331401787	14	18.2857142857143	99.987588054053	75.74684131	Wednesday	27735	77	23	2020-03-30	2020-03-10	2020-06-07	2020-04-08	72	92	3	63	1	1	1	1	0	1	0	1
Jennings, Indiana, US	18079	Indiana	2020-06-11	2020-03-25	2020-05-18	0	1	49.0355146926266	48.0568647145175	14	17.5714285714286	99.987588054053	75.74684131	Thursday	27735	78	24	2020-03-30	2020-03-10	2020-06-07	2020-04-08	73	93	4	64	1	1	1	1	0	1	0	1
Jennings, Indiana, US	18079	Indiana	2020-06-12	2020-03-25	2020-05-18	0	1	50.1171804579052	48.4174199696103	14	17.2857142857143	99.987588054053	75.74684131	Friday	27735	79	25	2020-03-30	2020-03-10	2020-06-07	2020-04-08	74	94	5	65	1	1	1	1	0	1	0	1
Jennings, Indiana, US	18079	Indiana	2020-06-13	2020-03-25	2020-05-18	0	1	50.477735712998	48.8294831182879	19	17	99.987588054053	75.74684131	Saturday	27735	80	26	2020-03-30	2020-03-10	2020-06-07	2020-04-08	75	95	6	66	1	1	1	1	0	1	0	1
Jennings, Indiana, US	18079	Indiana	2020-06-14	2020-03-25	2020-05-18	0	1	51.1988462231837	49.3445620541348	29	17.8571428571429	99.987588054053	75.74684131	Sunday	27735	81	27	2020-03-30	2020-03-10	2020-06-07	2020-04-08	76	96	7	67	1	1	1	1	0	1	0	1
Jennings, Indiana, US	18079	Indiana	2020-06-15	2020-03-25	2020-05-18	0	1	51.1988462231837	49.808133096397	26	19	99.987588054053	75.74684131	Monday	27735	82	28	2020-03-30	2020-03-10	2020-06-07	2020-04-08	77	97	8	68	1	1	1	1	0	1	0	1
Jennings, Indiana, US	18079	Indiana	2020-06-16	2020-03-25	2020-05-18	0	1	51.1988462231837	50.2717041386592	19	19.2857142857143	99.987588054053	75.74684131	Tuesday	27735	83	29	2020-03-30	2020-03-10	2020-06-07	2020-04-08	78	98	9	69	1	1	1	1	0	1	0	1
Jennings, Indiana, US	18079	Indiana	2020-06-17	2020-03-25	2020-05-18	0	1	51.1988462231837	50.6322593937521	18	19.8571428571429	99.987588054053	75.74684131	Wednesday	27735	84	30	2020-03-30	2020-03-10	2020-06-07	2020-04-08	79	99	10	70	1	1	1	1	0	1	0	1
Jennings, Indiana, US	18079	Indiana	2020-06-18	2020-03-25	2020-05-18	0	1	52.2805119884622	51.0958304360143	18	20.4285714285714	99.987588054053	75.74684131	Thursday	27735	85	31	2020-03-30	2020-03-10	2020-06-07	2020-04-08	80	100	11	71	1	1	1	1	0	1	0	1
Jennings, Indiana, US	18079	Indiana	2020-06-19	2020-03-25	2020-05-18	0	1	56.9677303046692	52.0744804141235	17	20.8571428571429	99.987588054053	75.74684131	Friday	27735	86	32	2020-03-30	2020-03-10	2020-06-07	2020-04-08	81	101	12	72	1	1	1	1	0	1	0	1
Jennings, Indiana, US	18079	Indiana	2020-06-20	2020-03-25	2020-05-18	0	1	57.328285559762	53.0531303922326	21	21.1428571428571	99.987588054053	75.74684131	Saturday	27735	87	33	2020-03-30	2020-03-10	2020-06-07	2020-04-08	82	102	13	73	1	1	1	1	0	1	0	1
Jennings, Indiana, US	18079	Indiana	2020-06-21	2020-03-25	2020-05-18	0	1	58.0493960699477	54.0317803703418	26	20.7142857142857	99.987588054053	75.74684131	Sunday	27735	88	34	2020-03-30	2020-03-10	2020-06-07	2020-04-08	83	103	14	74	1	1	1	1	0	1	0	1
Jennings, Indiana, US	18079	Indiana	2020-06-22	2020-03-25	2020-05-18	0	1	58.7705065801334	55.1134461356203	21	20	99.987588054053	75.74684131	Monday	27735	89	35	2020-03-30	2020-03-10	2020-06-07	2020-04-08	84	104	15	75	1	1	1	1	0	1	0	1
Jennings, Indiana, US	18079	Indiana	2020-06-23	2020-03-25	2020-05-18	0	1	59.1310618352262	56.2466197944835	16	19.5714285714286	99.987588054053	75.74684131	Tuesday	27735	90	36	2020-03-30	2020-03-10	2020-06-07	2020-04-08	85	105	16	76	1	1	1	1	0	1	0	1
Jennings, Indiana, US	18079	Indiana	2020-06-24	2020-03-25	2020-05-18	0	1	59.1310618352262	57.3797934533467	16	19.2857142857143	99.987588054053	75.74684131	Wednesday	27735	91	37	2020-03-30	2020-03-10	2020-06-07	2020-04-08	86	106	17	77	1	1	1	1	0	1	0	1
Jennings, Indiana, US	18079	Indiana	2020-06-25	2020-03-25	2020-05-18	0	1	59.1310618352262	58.3584434314559	15	18.8571428571429	99.987588054053	75.74684131	Thursday	27735	92	38	2020-03-30	2020-03-10	2020-06-07	2020-04-08	87	107	18	78	1	1	1	1	0	1	0	1
Jennings, Indiana, US	18079	Indiana	2020-06-26	2020-03-25	2020-05-18	0	1	59.1310618352262	58.667490792964	15	18.5714285714286	99.987588054053	75.74684131	Friday	27735	93	39	2020-03-30	2020-03-10	2020-06-07	2020-04-08	88	108	19	79	1	1	1	1	0	1	0	1
Jennings, Indiana, US	18079	Indiana	2020-06-27	2020-03-25	2020-05-18	0	1	60.5732828555976	59.1310618352262	26	19.2857142857143	99.987588054053	75.74684131	Saturday	27735	94	40	2020-03-30	2020-03-10	2020-06-07	2020-04-08	89	109	20	80	1	1	1	1	0	1	0	1
Jennings, Indiana, US	18079	Indiana	2020-06-28	2020-03-25	2020-05-18	0	1	60.5732828555976	59.4916170903191	33	20.2857142857143	99.987588054053	75.74684131	Sunday	27735	95	41	2020-03-30	2020-03-10	2020-06-07	2020-04-08	90	110	21	81	1	1	1	1	0	1	0	1
Jennings, Indiana, US	18079	Indiana	2020-06-29	2020-03-25	2020-05-18	0	1	61.2943933657833	59.8521723454119	31	21.7142857142857	99.987588054053	75.74684131	Monday	27735	96	42	2020-03-30	2020-03-10	2020-06-07	2020-04-08	91	111	22	82	1	1	1	1	0	1	0	1
Jennings, Indiana, US	18079	Indiana	2020-06-30	2020-03-25	2020-05-18	0	1	60.9338381106905	60.1097118133354	24	22.8571428571429	99.987588054053	75.74684131	Tuesday	27735	97	43	2020-03-30	2020-03-10	2020-06-07	2020-04-08	92	112	23	83	1	1	1	1	0	1	0	1
Jennings, Indiana, US	18079	Indiana	2020-07-01	2020-03-25	2020-05-18	0	1	60.9338381106905	60.3672512812589	19	23.2857142857143	99.987588054053	75.74684131	Wednesday	27735	98	44	2020-03-30	2020-03-10	2020-06-07	2020-04-08	93	113	24	84	1	1	1	1	0	1	0	1
Jennings, Indiana, US	18079	Indiana	2020-07-02	2020-03-25	2020-05-18	0	1	60.9338381106905	60.6247907491823	17	23.5714285714286	99.987588054053	75.74684131	Thursday	27735	99	45	2020-03-30	2020-03-10	2020-06-07	2020-04-08	94	114	25	85	1	1	1	1	0	1	0	1
Jennings, Indiana, US	18079	Indiana	2020-07-03	2020-03-25	2020-05-18	0	1	61.6549486208761	60.9853460042752	22	24.5714285714286	99.987588054053	75.74684131	Friday	27735	100	46	2020-03-30	2020-03-10	2020-06-07	2020-04-08	95	115	26	86	1	1	1	1	0	1	0	1
Jennings, Indiana, US	18079	Indiana	2020-07-04	2020-03-25	2020-05-18	0	1	62.7366143861547	61.2943933657833	26	24.5714285714286	99.987588054053	75.74684131	Saturday	27735	101	47	2020-03-30	2020-03-10	2020-06-07	2020-04-08	96	116	27	87	1	1	1	1	0	1	0	1
Jennings, Indiana, US	18079	Indiana	2020-07-05	2020-03-25	2020-05-18	0	1	63.4577248963404	61.7064565144608	28	23.8571428571429	99.987588054053	75.74684131	Sunday	27735	102	48	2020-03-30	2020-03-10	2020-06-07	2020-04-08	97	117	28	88	1	1	1	1	0	1	0	1
Jerome, Idaho, US	16053	Idaho	2020-03-01	2020-03-25	2020-05-01	1	0	0	166.063444751969	28	29	106.519009181004	37.46580317	Sunday	24412	-24	-61	2020-03-30	2020-03-10	2020-05-21	2020-03-22	-29	-9	-81	-21	0	0	0	0	1	0	1	0
Jerome, Idaho, US	16053	Idaho	2020-03-02	2020-03-25	2020-05-01	1	0	0	138.386203959974	15	27.5714285714286	106.519009181004	37.46580317	Monday	24412	-23	-60	2020-03-30	2020-03-10	2020-05-21	2020-03-22	-28	-8	-80	-20	0	0	0	0	1	0	1	0
Jerome, Idaho, US	16053	Idaho	2020-03-03	2020-03-25	2020-05-01	1	0	0	110.70896316798	14	25.8571428571429	106.519009181004	37.46580317	Tuesday	24412	-22	-59	2020-03-30	2020-03-10	2020-05-21	2020-03-22	-27	-7	-79	-19	0	0	0	0	1	0	1	0
Jerome, Idaho, US	16053	Idaho	2020-03-04	2020-03-25	2020-05-01	1	0	0	83.0317223759847	13	24.5714285714286	106.519009181004	37.46580317	Wednesday	24412	-21	-58	2020-03-30	2020-03-10	2020-05-21	2020-03-22	-26	-6	-78	-18	0	0	0	0	1	0	1	0
Jerome, Idaho, US	16053	Idaho	2020-03-05	2020-03-25	2020-05-01	1	0	0	55.3544815839898	12	22.4285714285714	106.519009181004	37.46580317	Thursday	24412	-20	-57	2020-03-30	2020-03-10	2020-05-21	2020-03-22	-25	-5	-77	-17	0	0	0	0	1	0	1	0
Jerome, Idaho, US	16053	Idaho	2020-03-06	2020-03-25	2020-05-01	1	0	0	27.6772407919949	12	18.4285714285714	106.519009181004	37.46580317	Friday	24412	-19	-56	2020-03-30	2020-03-10	2020-05-21	2020-03-22	-24	-4	-76	-16	0	0	0	0	1	0	1	0
Jerome, Idaho, US	16053	Idaho	2020-03-07	2020-03-25	2020-05-01	1	0	0	0	20	16.2857142857143	106.519009181004	37.46580317	Saturday	24412	-18	-55	2020-03-30	2020-03-10	2020-05-21	2020-03-22	-23	-3	-75	-15	0	0	0	0	1	0	1	0
Jerome, Idaho, US	16053	Idaho	2020-03-08	2020-03-25	2020-05-01	1	0	0	0	30	16.5714285714286	106.519009181004	37.46580317	Sunday	24412	-17	-54	2020-03-30	2020-03-10	2020-05-21	2020-03-22	-22	-2	-74	-14	0	0	0	0	1	0	1	0
Jerome, Idaho, US	16053	Idaho	2020-03-09	2020-03-25	2020-05-01	1	0	0	0	12	16.1428571428571	106.519009181004	37.46580317	Monday	24412	-16	-53	2020-03-30	2020-03-10	2020-05-21	2020-03-22	-21	-1	-73	-13	0	0	0	0	1	0	1	0
Jerome, Idaho, US	16053	Idaho	2020-03-10	2020-03-25	2020-05-01	1	0	0	0	15	16.2857142857143	106.519009181004	37.46580317	Tuesday	24412	-15	-52	2020-03-30	2020-03-10	2020-05-21	2020-03-22	-20	0	-72	-12	0	0	0	0	1	0	1	0
Jerome, Idaho, US	16053	Idaho	2020-03-11	2020-03-25	2020-05-01	1	0	0	0	11	16	106.519009181004	37.46580317	Wednesday	24412	-14	-51	2020-03-30	2020-03-10	2020-05-21	2020-03-22	-19	1	-71	-11	0	1	0	0	1	0	1	1
Jerome, Idaho, US	16053	Idaho	2020-03-12	2020-03-25	2020-05-01	1	0	0	0	12	16	106.519009181004	37.46580317	Thursday	24412	-13	-50	2020-03-30	2020-03-10	2020-05-21	2020-03-22	-18	2	-70	-10	0	1	0	0	1	0	1	1
Jerome, Idaho, US	16053	Idaho	2020-03-13	2020-03-25	2020-05-01	1	0	0	0	13	16.1428571428571	106.519009181004	37.46580317	Friday	24412	-12	-49	2020-03-30	2020-03-10	2020-05-21	2020-03-22	-17	3	-69	-9	0	1	0	0	1	0	1	1
Jerome, Idaho, US	16053	Idaho	2020-03-14	2020-03-25	2020-05-01	1	0	0	0	29	17.4285714285714	106.519009181004	37.46580317	Saturday	24412	-11	-48	2020-03-30	2020-03-10	2020-05-21	2020-03-22	-16	4	-68	-8	0	1	0	0	1	0	1	1
Jerome, Idaho, US	16053	Idaho	2020-03-15	2020-03-25	2020-05-01	1	0	0	0	43	19.2857142857143	106.519009181004	37.46580317	Sunday	24412	-10	-47	2020-03-30	2020-03-10	2020-05-21	2020-03-22	-15	5	-67	-7	0	1	0	0	1	0	1	1
Jerome, Idaho, US	16053	Idaho	2020-03-16	2020-03-25	2020-05-01	1	0	0	0	14	19.5714285714286	106.519009181004	37.46580317	Monday	24412	-9	-46	2020-03-30	2020-03-10	2020-05-21	2020-03-22	-14	6	-66	-6	0	1	0	0	1	0	1	1
Jerome, Idaho, US	16053	Idaho	2020-03-17	2020-03-25	2020-05-01	1	0	0	0	15	19.5714285714286	106.519009181004	37.46580317	Tuesday	24412	-8	-45	2020-03-30	2020-03-10	2020-05-21	2020-03-22	-13	7	-65	-5	0	1	0	0	1	0	1	1
Jerome, Idaho, US	16053	Idaho	2020-03-18	2020-03-25	2020-05-01	1	0	0	0	21	21	106.519009181004	37.46580317	Wednesday	24412	-7	-44	2020-03-30	2020-03-10	2020-05-21	2020-03-22	-12	8	-64	-4	0	1	0	0	1	0	1	1
Jerome, Idaho, US	16053	Idaho	2020-03-19	2020-03-25	2020-05-01	1	0	0	0	22	22.4285714285714	106.519009181004	37.46580317	Thursday	24412	-6	-43	2020-03-30	2020-03-10	2020-05-21	2020-03-22	-11	9	-63	-3	0	1	0	0	1	0	1	1
Jerome, Idaho, US	16053	Idaho	2020-03-20	2020-03-25	2020-05-01	1	0	0	0	18	23.1428571428571	106.519009181004	37.46580317	Friday	24412	-5	-42	2020-03-30	2020-03-10	2020-05-21	2020-03-22	-10	10	-62	-2	0	1	0	0	1	0	1	1
Jerome, Idaho, US	16053	Idaho	2020-03-21	2020-03-25	2020-05-01	1	0	0	0	32	23.5714285714286	106.519009181004	37.46580317	Saturday	24412	-4	-41	2020-03-30	2020-03-10	2020-05-21	2020-03-22	-9	11	-61	-1	0	1	0	0	1	0	1	1
Jerome, Idaho, US	16053	Idaho	2020-03-22	2020-03-25	2020-05-01	1	0	0	0	51	24.7142857142857	106.519009181004	37.46580317	Sunday	24412	-3	-40	2020-03-30	2020-03-10	2020-05-21	2020-03-22	-8	12	-60	0	0	1	0	0	1	0	0	1
Jerome, Idaho, US	16053	Idaho	2020-03-23	2020-03-25	2020-05-01	1	0	0	0	21	25.7142857142857	106.519009181004	37.46580317	Monday	24412	-2	-39	2020-03-30	2020-03-10	2020-05-21	2020-03-22	-7	13	-59	1	0	1	0	1	1	0	0	1
Jerome, Idaho, US	16053	Idaho	2020-03-24	2020-03-25	2020-05-01	1	0	0	0	21	26.5714285714286	106.519009181004	37.46580317	Tuesday	24412	-1	-38	2020-03-30	2020-03-10	2020-05-21	2020-03-22	-6	14	-58	2	0	1	0	1	1	0	0	1
Jerome, Idaho, US	16053	Idaho	2020-03-25	2020-03-25	2020-05-01	1	0	0	0	17	26	106.519009181004	37.46580317	Wednesday	24412	0	-37	2020-03-30	2020-03-10	2020-05-21	2020-03-22	-5	15	-57	3	0	1	0	1	1	0	0	1
Jerome, Idaho, US	16053	Idaho	2020-03-26	2020-03-25	2020-05-01	1	1	0	0	16	25.1428571428571	106.519009181004	37.46580317	Thursday	24412	1	-36	2020-03-30	2020-03-10	2020-05-21	2020-03-22	-4	16	-56	4	0	1	0	1	1	0	0	1
Jerome, Idaho, US	16053	Idaho	2020-03-27	2020-03-25	2020-05-01	1	1	0	0	24	26	106.519009181004	37.46580317	Friday	24412	2	-35	2020-03-30	2020-03-10	2020-05-21	2020-03-22	-3	17	-55	5	0	1	0	1	1	0	0	1
Jerome, Idaho, US	16053	Idaho	2020-03-28	2020-03-25	2020-05-01	1	1	0	0	46	28	106.519009181004	37.46580317	Saturday	24412	3	-34	2020-03-30	2020-03-10	2020-05-21	2020-03-22	-2	18	-54	6	0	1	0	1	1	0	0	1
Jerome, Idaho, US	16053	Idaho	2020-03-29	2020-03-25	2020-05-01	1	1	0	0	60	29.2857142857143	106.519009181004	37.46580317	Sunday	24412	4	-33	2020-03-30	2020-03-10	2020-05-21	2020-03-22	-1	19	-53	7	0	1	0	1	1	0	0	1
Jerome, Idaho, US	16053	Idaho	2020-03-30	2020-03-25	2020-05-01	1	1	0	0	30	30.5714285714286	106.519009181004	37.46580317	Monday	24412	5	-32	2020-03-30	2020-03-10	2020-05-21	2020-03-22	0	20	-52	8	0	1	0	1	1	0	0	1
Jerome, Idaho, US	16053	Idaho	2020-03-31	2020-03-25	2020-05-01	1	1	0.819269211863018	0.117038458837574	28	31.5714285714286	106.519009181004	37.46580317	Tuesday	24412	6	-31	2020-03-30	2020-03-10	2020-05-21	2020-03-22	1	21	-51	9	1	1	0	1	1	1	0	1
Jerome, Idaho, US	16053	Idaho	2020-04-01	2020-03-25	2020-05-01	1	1	0.819269211863018	0.234076917675148	29	33.2857142857143	106.519009181004	37.46580317	Wednesday	24412	7	-30	2020-03-30	2020-03-10	2020-05-21	2020-03-22	2	22	-50	10	1	1	0	1	1	1	0	1
Jerome, Idaho, US	16053	Idaho	2020-04-02	2020-03-25	2020-05-01	1	1	2.86744224152056	0.643711523606657	30	35.2857142857143	106.519009181004	37.46580317	Thursday	24412	8	-29	2020-03-30	2020-03-10	2020-05-21	2020-03-22	3	23	-49	11	1	1	0	1	1	1	0	1
Jerome, Idaho, US	16053	Idaho	2020-04-03	2020-03-25	2020-05-01	1	1	3.27707684745207	1.11186535895695	33	36.5714285714286	106.519009181004	37.46580317	Friday	24412	9	-28	2020-03-30	2020-03-10	2020-05-21	2020-03-22	4	24	-48	12	1	1	0	1	1	1	0	1
Jerome, Idaho, US	16053	Idaho	2020-04-04	2020-03-25	2020-05-01	1	1	4.5059806652466	1.75557688256361	50	37.1428571428571	106.519009181004	37.46580317	Saturday	24412	10	-27	2020-03-30	2020-03-10	2020-05-21	2020-03-22	5	25	-47	13	1	1	0	1	1	1	0	1
Jerome, Idaho, US	16053	Idaho	2020-04-05	2020-03-25	2020-05-01	1	1	5.32524987710962	2.51632686500784	63	37.5714285714286	106.519009181004	37.46580317	Sunday	24412	11	-26	2020-03-30	2020-03-10	2020-05-21	2020-03-22	6	26	-46	14	1	1	0	1	1	1	0	1
Jerome, Idaho, US	16053	Idaho	2020-04-06	2020-03-25	2020-05-01	1	1	5.32524987710962	3.27707684745207	44	39.5714285714286	106.519009181004	37.46580317	Monday	24412	12	-25	2020-03-30	2020-03-10	2020-05-21	2020-03-22	7	27	-45	15	1	1	0	1	1	1	0	1
Jerome, Idaho, US	16053	Idaho	2020-04-07	2020-03-25	2020-05-01	1	1	7.37342290676716	4.21338451815267	28	39.5714285714286	106.519009181004	37.46580317	Tuesday	24412	13	-24	2020-03-30	2020-03-10	2020-05-21	2020-03-22	8	28	-44	16	1	1	0	1	1	1	0	1
Jerome, Idaho, US	16053	Idaho	2020-04-08	2020-03-25	2020-05-01	1	1	7.37342290676716	5.14969218885326	23	38.7142857142857	106.519009181004	37.46580317	Wednesday	24412	14	-23	2020-03-30	2020-03-10	2020-05-21	2020-03-22	9	29	-43	17	1	1	0	1	1	1	0	1
Jerome, Idaho, US	16053	Idaho	2020-04-09	2020-03-25	2020-05-01	1	1	7.78305751269867	5.8519229418787	26	38.1428571428571	106.519009181004	37.46580317	Thursday	24412	15	-22	2020-03-30	2020-03-10	2020-05-21	2020-03-22	10	30	-42	18	1	1	0	1	1	1	0	1
Jerome, Idaho, US	16053	Idaho	2020-04-10	2020-03-25	2020-05-01	1	1	9.83123054235622	6.78823061257929	25	37	106.519009181004	37.46580317	Friday	24412	16	-21	2020-03-30	2020-03-10	2020-05-21	2020-03-22	11	31	-41	19	1	1	0	1	1	1	0	1
Jerome, Idaho, US	16053	Idaho	2020-04-11	2020-03-25	2020-05-01	1	1	11.4697689660823	7.78305751269867	47	36.5714285714286	106.519009181004	37.46580317	Saturday	24412	17	-20	2020-03-30	2020-03-10	2020-05-21	2020-03-22	12	32	-40	20	1	1	0	1	1	1	0	1
Jerome, Idaho, US	16053	Idaho	2020-04-12	2020-03-25	2020-05-01	1	1	11.8794035720138	8.71936518339927	57	35.7142857142857	106.519009181004	37.46580317	Sunday	24412	18	-19	2020-03-30	2020-03-10	2020-05-21	2020-03-22	13	33	-39	21	1	1	0	1	1	1	0	1
Jerome, Idaho, US	16053	Idaho	2020-04-13	2020-03-25	2020-05-01	1	1	11.8794035720138	9.65567285409986	39	35	106.519009181004	37.46580317	Monday	24412	19	-18	2020-03-30	2020-03-10	2020-05-21	2020-03-22	14	34	-38	22	1	1	0	1	1	1	0	1
Jerome, Idaho, US	16053	Idaho	2020-04-14	2020-03-25	2020-05-01	1	1	12.2890381779453	10.3579036071253	32	35.5714285714286	106.519009181004	37.46580317	Tuesday	24412	20	-17	2020-03-30	2020-03-10	2020-05-21	2020-03-22	15	35	-37	23	1	1	0	1	1	1	0	1
Jerome, Idaho, US	16053	Idaho	2020-04-15	2020-03-25	2020-05-01	1	1	12.2890381779453	11.0601343601507	26	36	106.519009181004	37.46580317	Wednesday	24412	21	-16	2020-03-30	2020-03-10	2020-05-21	2020-03-22	16	36	-36	24	1	1	0	1	1	1	0	1
Jerome, Idaho, US	16053	Idaho	2020-04-16	2020-03-25	2020-05-01	1	1	15.5661150253973	12.1719997191077	23	35.5714285714286	106.519009181004	37.46580317	Thursday	24412	22	-15	2020-03-30	2020-03-10	2020-05-21	2020-03-22	17	37	-35	25	1	1	0	1	1	1	0	1
Jerome, Idaho, US	16053	Idaho	2020-04-17	2020-03-25	2020-05-01	1	1	16.7950188431919	13.1668266192271	22	35.1428571428571	106.519009181004	37.46580317	Friday	24412	23	-14	2020-03-30	2020-03-10	2020-05-21	2020-03-22	18	38	-34	26	1	1	0	1	1	1	0	1
Jerome, Idaho, US	16053	Idaho	2020-04-18	2020-03-25	2020-05-01	1	1	18.0239226609864	14.1031342899277	28	32.4285714285714	106.519009181004	37.46580317	Saturday	24412	24	-13	2020-03-30	2020-03-10	2020-05-21	2020-03-22	19	39	-33	27	1	1	0	1	1	1	0	1
Jerome, Idaho, US	16053	Idaho	2020-04-19	2020-03-25	2020-05-01	1	1	18.0239226609864	14.9809227312095	50	31.4285714285714	106.519009181004	37.46580317	Sunday	24412	25	-12	2020-03-30	2020-03-10	2020-05-21	2020-03-22	20	40	-32	28	1	1	0	1	1	1	0	1
Jerome, Idaho, US	16053	Idaho	2020-04-20	2020-03-25	2020-05-01	1	1	18.0239226609864	15.8587111724913	20	28.7142857142857	106.519009181004	37.46580317	Monday	24412	26	-11	2020-03-30	2020-03-10	2020-05-21	2020-03-22	21	41	-31	29	1	1	0	1	1	1	0	1
Jerome, Idaho, US	16053	Idaho	2020-04-21	2020-03-25	2020-05-01	1	1	18.0239226609864	16.6779803843543	19	26.8571428571429	106.519009181004	37.46580317	Tuesday	24412	27	-10	2020-03-30	2020-03-10	2020-05-21	2020-03-22	22	42	-30	30	1	1	0	1	1	1	0	1
Jerome, Idaho, US	16053	Idaho	2020-04-22	2020-03-25	2020-05-01	1	1	18.0239226609864	17.4972495962173	25	26.7142857142857	106.519009181004	37.46580317	Wednesday	24412	28	-9	2020-03-30	2020-03-10	2020-05-21	2020-03-22	23	43	-29	31	1	1	0	1	1	1	0	1
Jerome, Idaho, US	16053	Idaho	2020-04-23	2020-03-25	2020-05-01	1	1	18.0239226609864	17.84836497273	32	28	106.519009181004	37.46580317	Thursday	24412	29	-8	2020-03-30	2020-03-10	2020-05-21	2020-03-22	24	44	-28	32	1	1	0	1	1	1	0	1
Jerome, Idaho, US	16053	Idaho	2020-04-24	2020-03-25	2020-05-01	1	1	18.4335572669179	18.0824418904052	17	27.2857142857143	106.519009181004	37.46580317	Friday	24412	30	-7	2020-03-30	2020-03-10	2020-05-21	2020-03-22	25	45	-27	33	1	1	0	1	1	1	0	1
Jerome, Idaho, US	16053	Idaho	2020-04-25	2020-03-25	2020-05-01	1	1	18.8431918728494	18.1994803492428	24	26.7142857142857	106.519009181004	37.46580317	Saturday	24412	31	-6	2020-03-30	2020-03-10	2020-05-21	2020-03-22	26	46	-26	34	1	1	0	1	1	1	0	1
Jerome, Idaho, US	16053	Idaho	2020-04-26	2020-03-25	2020-05-01	1	1	18.8431918728494	18.3165188080803	41	25.4285714285714	106.519009181004	37.46580317	Sunday	24412	32	-5	2020-03-30	2020-03-10	2020-05-21	2020-03-22	27	47	-25	35	1	1	0	1	1	1	0	1
Jerome, Idaho, US	16053	Idaho	2020-04-27	2020-03-25	2020-05-01	1	1	18.8431918728494	18.4335572669179	29	26.7142857142857	106.519009181004	37.46580317	Monday	24412	33	-4	2020-03-30	2020-03-10	2020-05-21	2020-03-22	28	48	-24	36	1	1	0	1	1	1	0	1
Jerome, Idaho, US	16053	Idaho	2020-04-28	2020-03-25	2020-05-01	1	1	19.6624610847124	18.6676341845931	24	27.4285714285714	106.519009181004	37.46580317	Tuesday	24412	34	-3	2020-03-30	2020-03-10	2020-05-21	2020-03-22	29	49	-23	37	1	1	0	1	1	1	0	1
Jerome, Idaho, US	16053	Idaho	2020-04-29	2020-03-25	2020-05-01	1	1	19.6624610847124	18.9017111022682	16	26.1428571428571	106.519009181004	37.46580317	Wednesday	24412	35	-2	2020-03-30	2020-03-10	2020-05-21	2020-03-22	30	50	-22	38	1	1	0	1	1	1	0	1
Jerome, Idaho, US	16053	Idaho	2020-04-30	2020-03-25	2020-05-01	1	1	20.891364902507	19.3113457081997	15	23.7142857142857	106.519009181004	37.46580317	Thursday	24412	36	-1	2020-03-30	2020-03-10	2020-05-21	2020-03-22	31	51	-21	39	1	1	0	1	1	1	0	1
Jerome, Idaho, US	16053	Idaho	2020-05-01	2020-03-25	2020-05-01	0	1	22.1202687203015	19.8380187729688	18	23.8571428571429	106.519009181004	37.46580317	Friday	24412	37	0	2020-03-30	2020-03-10	2020-05-21	2020-03-22	32	52	-20	40	1	1	0	1	1	1	0	1
Jerome, Idaho, US	16053	Idaho	2020-05-02	2020-03-25	2020-05-01	0	1	22.529903326233	20.3646918377379	28	24.4285714285714	106.519009181004	37.46580317	Saturday	24412	38	1	2020-03-30	2020-03-10	2020-05-21	2020-03-22	33	53	-19	41	1	1	0	1	1	1	0	1
Jerome, Idaho, US	16053	Idaho	2020-05-03	2020-03-25	2020-05-01	0	1	22.529903326233	20.891364902507	47	25.2857142857143	106.519009181004	37.46580317	Sunday	24412	39	2	2020-03-30	2020-03-10	2020-05-21	2020-03-22	34	54	-18	42	1	1	0	1	1	1	0	1
Jerome, Idaho, US	16053	Idaho	2020-05-04	2020-03-25	2020-05-01	0	1	23.349172538096	21.5350764261136	19	23.8571428571429	106.519009181004	37.46580317	Monday	24412	40	3	2020-03-30	2020-03-10	2020-05-21	2020-03-22	35	55	-17	43	1	1	0	1	1	1	0	1
Jerome, Idaho, US	16053	Idaho	2020-05-05	2020-03-25	2020-05-01	0	1	24.9877109618221	22.2958264085579	16	22.7142857142857	106.519009181004	37.46580317	Tuesday	24412	41	4	2020-03-30	2020-03-10	2020-05-21	2020-03-22	36	56	-16	44	1	1	0	1	1	1	0	1
Jerome, Idaho, US	16053	Idaho	2020-05-06	2020-03-25	2020-05-01	0	1	26.2166147796166	23.2321340792584	19	23.1428571428571	106.519009181004	37.46580317	Wednesday	24412	42	5	2020-03-30	2020-03-10	2020-05-21	2020-03-22	37	57	-15	45	1	1	0	1	1	1	0	1
Jerome, Idaho, US	16053	Idaho	2020-05-07	2020-03-25	2020-05-01	0	1	26.6262493855481	24.0514032911215	17	23.4285714285714	106.519009181004	37.46580317	Thursday	24412	43	6	2020-03-30	2020-03-10	2020-05-21	2020-03-22	38	58	-14	46	1	1	0	1	1	1	0	1
Jerome, Idaho, US	16053	Idaho	2020-05-08	2020-03-25	2020-05-01	0	1	26.6262493855481	24.6951148147281	15	23	106.519009181004	37.46580317	Friday	24412	44	7	2020-03-30	2020-03-10	2020-05-21	2020-03-22	39	59	-13	47	1	1	0	1	1	1	0	1
Jerome, Idaho, US	16053	Idaho	2020-05-09	2020-03-25	2020-05-01	0	1	27.4455185974111	25.3973455677536	21	22	106.519009181004	37.46580317	Saturday	24412	45	8	2020-03-30	2020-03-10	2020-05-21	2020-03-22	40	60	-12	48	1	1	0	1	1	1	0	1
Jerome, Idaho, US	16053	Idaho	2020-05-10	2020-03-25	2020-05-01	0	1	29.0840570211371	26.3336532384542	44	21.5714285714286	106.519009181004	37.46580317	Sunday	24412	46	9	2020-03-30	2020-03-10	2020-05-21	2020-03-22	41	61	-11	49	1	1	0	1	1	1	0	1
Jerome, Idaho, US	16053	Idaho	2020-05-11	2020-03-25	2020-05-01	0	1	30.7225954448632	27.3869993679923	22	22	106.519009181004	37.46580317	Monday	24412	47	10	2020-03-30	2020-03-10	2020-05-21	2020-03-22	42	62	-10	50	1	1	0	1	1	1	0	1
Jerome, Idaho, US	16053	Idaho	2020-05-12	2020-03-25	2020-05-01	0	1	33.1804030804522	28.5573839563681	24	23.1428571428571	106.519009181004	37.46580317	Tuesday	24412	48	11	2020-03-30	2020-03-10	2020-05-21	2020-03-22	43	63	-9	51	1	1	0	1	1	1	0	1
Jerome, Idaho, US	16053	Idaho	2020-05-13	2020-03-25	2020-05-01	0	1	33.1804030804522	29.5522108564874	15	22.5714285714286	106.519009181004	37.46580317	Wednesday	24412	49	12	2020-03-30	2020-03-10	2020-05-21	2020-03-22	44	64	-8	52	1	1	0	1	1	1	0	1
Jerome, Idaho, US	16053	Idaho	2020-05-14	2020-03-25	2020-05-01	0	1	35.6382107160413	30.8396339037008	15	22.2857142857143	106.519009181004	37.46580317	Thursday	24412	50	13	2020-03-30	2020-03-10	2020-05-21	2020-03-22	45	65	-7	53	1	1	0	1	1	1	0	1
Jerome, Idaho, US	16053	Idaho	2020-05-15	2020-03-25	2020-05-01	0	1	35.6382107160413	32.1270569509141	19	22.8571428571429	106.519009181004	37.46580317	Friday	24412	51	14	2020-03-30	2020-03-10	2020-05-21	2020-03-22	46	66	-6	54	1	1	0	1	1	1	0	1
Jerome, Idaho, US	16053	Idaho	2020-05-16	2020-03-25	2020-05-01	0	1	38.9152875634934	33.7655953746401	24	23.2857142857143	106.519009181004	37.46580317	Saturday	24412	52	15	2020-03-30	2020-03-10	2020-05-21	2020-03-22	47	67	-5	55	1	1	0	1	1	1	0	1
Jerome, Idaho, US	16053	Idaho	2020-05-17	2020-03-25	2020-05-01	0	1	38.9152875634934	35.170056880691	34	21.8571428571429	106.519009181004	37.46580317	Sunday	24412	53	16	2020-03-30	2020-03-10	2020-05-21	2020-03-22	48	68	-4	56	1	1	0	1	1	1	0	1
Jerome, Idaho, US	16053	Idaho	2020-05-18	2020-03-25	2020-05-01	0	1	41.7827298050139	36.7500760749982	23	22	106.519009181004	37.46580317	Monday	24412	54	17	2020-03-30	2020-03-10	2020-05-21	2020-03-22	49	69	-3	57	1	1	0	1	1	1	0	1
Jerome, Idaho, US	16053	Idaho	2020-05-19	2020-03-25	2020-05-01	0	1	41.7827298050139	37.9789798927928	16	20.8571428571429	106.519009181004	37.46580317	Tuesday	24412	55	18	2020-03-30	2020-03-10	2020-05-21	2020-03-22	50	70	-2	58	1	1	0	1	1	1	0	1
Jerome, Idaho, US	16053	Idaho	2020-05-20	2020-03-25	2020-05-01	0	1	45.059806652466	39.6760375459376	17	21.1428571428571	106.519009181004	37.46580317	Wednesday	24412	56	19	2020-03-30	2020-03-10	2020-05-21	2020-03-22	51	71	-1	59	1	1	0	1	1	1	0	1
Jerome, Idaho, US	16053	Idaho	2020-05-21	2020-03-25	2020-05-01	0	1	45.059806652466	41.0219798225697	12	20.7142857142857	106.519009181004	37.46580317	Thursday	24412	57	20	2020-03-30	2020-03-10	2020-05-21	2020-03-22	52	72	0	60	1	1	0	1	0	1	0	1
Jerome, Idaho, US	16053	Idaho	2020-05-22	2020-03-25	2020-05-01	0	1	56.1199410126167	43.947941293509	22	21.1428571428571	106.519009181004	37.46580317	Friday	24412	58	21	2020-03-30	2020-03-10	2020-05-21	2020-03-22	53	73	1	61	1	1	1	1	0	1	0	1
Jerome, Idaho, US	16053	Idaho	2020-05-23	2020-03-25	2020-05-01	0	1	56.1199410126167	46.4057489290981	23	21	106.519009181004	37.46580317	Saturday	24412	59	22	2020-03-30	2020-03-10	2020-05-21	2020-03-22	54	74	2	62	1	1	1	1	0	1	0	1
Jerome, Idaho, US	16053	Idaho	2020-05-24	2020-03-25	2020-05-01	0	1	59.3970178600688	49.3317104000375	37	21.4285714285714	106.519009181004	37.46580317	Sunday	24412	60	23	2020-03-30	2020-03-10	2020-05-21	2020-03-22	55	75	3	63	1	1	1	1	0	1	0	1
Jerome, Idaho, US	16053	Idaho	2020-05-25	2020-03-25	2020-05-01	0	1	59.3970178600688	51.8480372650453	21	21.1428571428571	106.519009181004	37.46580317	Monday	24412	61	24	2020-03-30	2020-03-10	2020-05-21	2020-03-22	56	76	4	64	1	1	1	1	0	1	0	1
Jerome, Idaho, US	16053	Idaho	2020-05-26	2020-03-25	2020-05-01	0	1	59.3970178600688	54.3643641300531	12	20.5714285714286	106.519009181004	37.46580317	Tuesday	24412	62	25	2020-03-30	2020-03-10	2020-05-21	2020-03-22	57	77	5	65	1	1	1	1	0	1	0	1
Jerome, Idaho, US	16053	Idaho	2020-05-27	2020-03-25	2020-05-01	0	1	63.0837293134524	56.9392102244798	17	20.5714285714286	106.519009181004	37.46580317	Wednesday	24412	63	26	2020-03-30	2020-03-10	2020-05-21	2020-03-22	58	78	6	66	1	1	1	1	0	1	0	1
Jerome, Idaho, US	16053	Idaho	2020-05-28	2020-03-25	2020-05-01	0	1	65.951171554973	59.9236909248379	18	21.4285714285714	106.519009181004	37.46580317	Thursday	24412	64	27	2020-03-30	2020-03-10	2020-05-21	2020-03-22	59	79	7	67	1	1	1	1	0	1	0	1
Jerome, Idaho, US	16053	Idaho	2020-05-29	2020-03-25	2020-05-01	0	1	65.951171554973	61.3281524308888	11	19.8571428571429	106.519009181004	37.46580317	Friday	24412	65	28	2020-03-30	2020-03-10	2020-05-21	2020-03-22	60	80	8	68	1	1	1	1	0	1	0	1
Jerome, Idaho, US	16053	Idaho	2020-05-30	2020-03-25	2020-05-01	0	1	67.589709978699	62.9666908546148	23	19.8571428571429	106.519009181004	37.46580317	Saturday	24412	66	29	2020-03-30	2020-03-10	2020-05-21	2020-03-22	61	81	9	69	1	1	1	1	0	1	0	1
Jerome, Idaho, US	16053	Idaho	2020-05-31	2020-03-25	2020-05-01	0	1	69.228248402425	64.3711523606657	24	18	106.519009181004	37.46580317	Sunday	24412	67	30	2020-03-30	2020-03-10	2020-05-21	2020-03-22	62	82	10	70	1	1	1	1	0	1	0	1
Jerome, Idaho, US	16053	Idaho	2020-06-01	2020-03-25	2020-05-01	0	1	69.228248402425	65.7756138667166	15	17.1428571428571	106.519009181004	37.46580317	Monday	24412	68	31	2020-03-30	2020-03-10	2020-05-21	2020-03-22	63	83	11	71	1	1	1	1	0	1	0	1
Jerome, Idaho, US	16053	Idaho	2020-06-02	2020-03-25	2020-05-01	0	1	71.6860560380141	67.5311907492802	15	17.5714285714286	106.519009181004	37.46580317	Tuesday	24412	69	32	2020-03-30	2020-03-10	2020-05-21	2020-03-22	64	84	12	72	1	1	1	1	0	1	0	1
Jerome, Idaho, US	16053	Idaho	2020-06-03	2020-03-25	2020-05-01	0	1	71.6860560380141	68.7600945670747	17	17.5714285714286	106.519009181004	37.46580317	Wednesday	24412	70	33	2020-03-30	2020-03-10	2020-05-21	2020-03-22	65	85	13	73	1	1	1	1	0	1	0	1
Jerome, Idaho, US	16053	Idaho	2020-06-04	2020-03-25	2020-05-01	0	1	73.7342290676716	69.8719599260317	10	16.4285714285714	106.519009181004	37.46580317	Thursday	24412	71	34	2020-03-30	2020-03-10	2020-05-21	2020-03-22	66	86	14	74	1	1	1	1	0	1	0	1
Jerome, Idaho, US	16053	Idaho	2020-06-05	2020-03-25	2020-05-01	0	1	79.4691135507128	71.8030944968517	15	17	106.519009181004	37.46580317	Friday	24412	72	35	2020-03-30	2020-03-10	2020-05-21	2020-03-22	67	87	15	75	1	1	1	1	0	1	0	1
Jerome, Idaho, US	16053	Idaho	2020-06-06	2020-03-25	2020-05-01	0	1	79.4691135507128	73.5001521499965	22	16.8571428571429	106.519009181004	37.46580317	Saturday	24412	73	36	2020-03-30	2020-03-10	2020-05-21	2020-03-22	68	88	16	76	1	1	1	1	0	1	0	1
Jerome, Idaho, US	16053	Idaho	2020-06-07	2020-03-25	2020-05-01	0	1	79.4691135507128	74.9631328854662	35	18.4285714285714	106.519009181004	37.46580317	Sunday	24412	74	37	2020-03-30	2020-03-10	2020-05-21	2020-03-22	69	89	17	77	1	1	1	1	0	1	0	1
Jerome, Idaho, US	16053	Idaho	2020-06-08	2020-03-25	2020-05-01	0	1	81.1076519744388	76.660190538611	14	18.2857142857143	106.519009181004	37.46580317	Monday	24412	75	38	2020-03-30	2020-03-10	2020-05-21	2020-03-22	70	90	18	78	1	1	1	1	0	1	0	1
Jerome, Idaho, US	16053	Idaho	2020-06-09	2020-03-25	2020-05-01	0	1	82.3365557922333	78.1816905034995	16	18.4285714285714	106.519009181004	37.46580317	Tuesday	24412	76	39	2020-03-30	2020-03-10	2020-05-21	2020-03-22	71	91	19	79	1	1	1	1	0	1	0	1
Jerome, Idaho, US	16053	Idaho	2020-06-10	2020-03-25	2020-05-01	0	1	82.7461903981648	79.7617096978067	10	17.4285714285714	106.519009181004	37.46580317	Wednesday	24412	77	40	2020-03-30	2020-03-10	2020-05-21	2020-03-22	72	92	20	80	1	1	1	1	0	1	0	1
Jerome, Idaho, US	16053	Idaho	2020-06-11	2020-03-25	2020-05-01	0	1	82.7461903981648	81.04913274502	13	17.8571428571429	106.519009181004	37.46580317	Thursday	24412	78	41	2020-03-30	2020-03-10	2020-05-21	2020-03-22	73	93	21	81	1	1	1	1	0	1	0	1
Jerome, Idaho, US	16053	Idaho	2020-06-12	2020-03-25	2020-05-01	0	1	83.9750942159594	81.6928442686267	15	17.8571428571429	106.519009181004	37.46580317	Friday	24412	79	42	2020-03-30	2020-03-10	2020-05-21	2020-03-22	74	94	22	82	1	1	1	1	0	1	0	1
Jerome, Idaho, US	16053	Idaho	2020-06-13	2020-03-25	2020-05-01	0	1	83.9750942159594	82.3365557922333	22	17.8571428571429	106.519009181004	37.46580317	Saturday	24412	80	43	2020-03-30	2020-03-10	2020-05-21	2020-03-22	75	95	23	83	1	1	1	1	0	1	0	1
Jerome, Idaho, US	16053	Idaho	2020-06-14	2020-03-25	2020-05-01	0	1	84.3847288218909	83.0387865452588	26	16.5714285714286	106.519009181004	37.46580317	Sunday	24412	81	44	2020-03-30	2020-03-10	2020-05-21	2020-03-22	76	96	24	84	1	1	1	1	0	1	0	1
Jerome, Idaho, US	16053	Idaho	2020-06-15	2020-03-25	2020-05-01	0	1	84.3847288218909	83.5069403806091	16	16.8571428571429	106.519009181004	37.46580317	Monday	24412	82	45	2020-03-30	2020-03-10	2020-05-21	2020-03-22	77	97	25	85	1	1	1	1	0	1	0	1
Jerome, Idaho, US	16053	Idaho	2020-06-16	2020-03-25	2020-05-01	0	1	85.2039980337539	83.9165749865406	16	16.8571428571429	106.519009181004	37.46580317	Tuesday	24412	83	46	2020-03-30	2020-03-10	2020-05-21	2020-03-22	78	98	26	86	1	1	1	1	0	1	0	1
Jerome, Idaho, US	16053	Idaho	2020-06-17	2020-03-25	2020-05-01	0	1	87.661805669343	84.618805739566	18	18	106.519009181004	37.46580317	Wednesday	24412	84	47	2020-03-30	2020-03-10	2020-05-21	2020-03-22	79	99	27	87	1	1	1	1	0	1	0	1
Jerome, Idaho, US	16053	Idaho	2020-06-18	2020-03-25	2020-05-01	0	1	88.481074881206	85.438074951429	14	18.1428571428571	106.519009181004	37.46580317	Thursday	24412	85	48	2020-03-30	2020-03-10	2020-05-21	2020-03-22	80	100	28	88	1	1	1	1	0	1	0	1
Jerome, Idaho, US	16053	Idaho	2020-06-19	2020-03-25	2020-05-01	0	1	88.481074881206	86.0817864750357	16	18.2857142857143	106.519009181004	37.46580317	Friday	24412	86	49	2020-03-30	2020-03-10	2020-05-21	2020-03-22	81	101	29	89	1	1	1	1	0	1	0	1
Jerome, Idaho, US	16053	Idaho	2020-06-20	2020-03-25	2020-05-01	0	1	88.481074881206	86.7254979986424	23	18.4285714285714	106.519009181004	37.46580317	Saturday	24412	87	50	2020-03-30	2020-03-10	2020-05-21	2020-03-22	82	102	30	90	1	1	1	1	0	1	0	1
Jerome, Idaho, US	16053	Idaho	2020-06-21	2020-03-25	2020-05-01	0	1	88.481074881206	87.3106902928302	23	18	106.519009181004	37.46580317	Sunday	24412	88	51	2020-03-30	2020-03-10	2020-05-21	2020-03-22	83	103	31	91	1	1	1	1	0	1	0	1
Jerome, Idaho, US	16053	Idaho	2020-06-22	2020-03-25	2020-05-01	0	1	92.1677863345895	88.4225556517872	13	17.5714285714286	106.519009181004	37.46580317	Monday	24412	89	52	2020-03-30	2020-03-10	2020-05-21	2020-03-22	84	104	32	92	1	1	1	1	0	1	0	1
Jerome, Idaho, US	16053	Idaho	2020-06-23	2020-03-25	2020-05-01	0	1	92.1677863345895	89.4173825519066	14	17.2857142857143	106.519009181004	37.46580317	Tuesday	24412	90	53	2020-03-30	2020-03-10	2020-05-21	2020-03-22	85	105	33	93	1	1	1	1	0	1	0	1
Jerome, Idaho, US	16053	Idaho	2020-06-24	2020-03-25	2020-05-01	0	1	92.9870555464526	90.1781325343508	14	16.7142857142857	106.519009181004	37.46580317	Wednesday	24412	91	54	2020-03-30	2020-03-10	2020-05-21	2020-03-22	86	106	34	94	1	1	1	1	0	1	0	1
Jerome, Idaho, US	16053	Idaho	2020-06-25	2020-03-25	2020-05-01	0	1	94.6255939701786	91.0559209756326	12	16.4285714285714	106.519009181004	37.46580317	Thursday	24412	92	55	2020-03-30	2020-03-10	2020-05-21	2020-03-22	87	107	35	95	1	1	1	1	0	1	0	1
Jerome, Idaho, US	16053	Idaho	2020-06-26	2020-03-25	2020-05-01	0	1	94.6255939701786	91.9337094169144	14	16.1428571428571	106.519009181004	37.46580317	Friday	24412	93	56	2020-03-30	2020-03-10	2020-05-21	2020-03-22	88	108	36	96	1	1	1	1	0	1	0	1
Jerome, Idaho, US	16053	Idaho	2020-06-27	2020-03-25	2020-05-01	0	1	95.0352285761101	92.870017087615	20	15.7142857142857	106.519009181004	37.46580317	Saturday	24412	94	57	2020-03-30	2020-03-10	2020-05-21	2020-03-22	89	109	37	97	1	1	1	1	0	1	0	1
Jerome, Idaho, US	16053	Idaho	2020-06-28	2020-03-25	2020-05-01	0	1	95.0352285761101	93.8063247583156	29	16.5714285714286	106.519009181004	37.46580317	Sunday	24412	95	58	2020-03-30	2020-03-10	2020-05-21	2020-03-22	90	110	38	98	1	1	1	1	0	1	0	1
Jerome, Idaho, US	16053	Idaho	2020-06-29	2020-03-25	2020-05-01	0	1	97.0834016057676	94.508555511341	21	17.7142857142857	106.519009181004	37.46580317	Monday	24412	96	59	2020-03-30	2020-03-10	2020-05-21	2020-03-22	91	111	39	99	1	1	1	1	0	1	0	1
Jerome, Idaho, US	16053	Idaho	2020-06-30	2020-03-25	2020-05-01	0	1	97.9026708176307	95.327824723204	15	17.8571428571429	106.519009181004	37.46580317	Tuesday	24412	97	60	2020-03-30	2020-03-10	2020-05-21	2020-03-22	92	112	40	100	1	1	1	1	0	1	0	1
Jerome, Idaho, US	16053	Idaho	2020-07-01	2020-03-25	2020-05-01	0	1	99.5412092413567	96.2641323939046	15	18	106.519009181004	37.46580317	Wednesday	24412	98	61	2020-03-30	2020-03-10	2020-05-21	2020-03-22	93	113	41	101	1	1	1	1	0	1	0	1
Jerome, Idaho, US	16053	Idaho	2020-07-02	2020-03-25	2020-05-01	0	1	99.9508438472882	97.0248823763489	14	18.2857142857143	106.519009181004	37.46580317	Thursday	24412	99	62	2020-03-30	2020-03-10	2020-05-21	2020-03-22	94	114	42	102	1	1	1	1	0	1	0	1
Jerome, Idaho, US	16053	Idaho	2020-07-03	2020-03-25	2020-05-01	0	1	100.770113059151	97.9026708176307	20	19.1428571428571	106.519009181004	37.46580317	Friday	24412	100	63	2020-03-30	2020-03-10	2020-05-21	2020-03-22	95	115	43	103	1	1	1	1	0	1	0	1
Jerome, Idaho, US	16053	Idaho	2020-07-04	2020-03-25	2020-05-01	0	1	101.179747665083	98.7804592589125	22	19.4285714285714	106.519009181004	37.46580317	Saturday	24412	101	64	2020-03-30	2020-03-10	2020-05-21	2020-03-22	96	116	44	104	1	1	1	1	0	1	0	1
Jerome, Idaho, US	16053	Idaho	2020-07-05	2020-03-25	2020-05-01	0	1	101.179747665083	99.6582477001943	29	19.4285714285714	106.519009181004	37.46580317	Sunday	24412	102	65	2020-03-30	2020-03-10	2020-05-21	2020-03-22	97	117	45	105	1	1	1	1	0	1	0	1
Jersey, Illinois, US	17083	Illinois	2020-03-01	2020-03-21	2020-05-29	1	0	0	85.7891903279418	37	21.7142857142857	84.7126251990754	62.24421602	Sunday	21773	-20	-89	2020-03-26	2020-03-06	2020-06-18	2020-04-19	-25	-5	-109	-49	0	0	0	0	1	0	1	0
Jersey, Illinois, US	17083	Illinois	2020-03-02	2020-03-21	2020-05-29	1	0	0	71.8030944968517	18	22.1428571428571	84.7126251990754	62.24421602	Monday	21773	-19	-88	2020-03-26	2020-03-06	2020-06-18	2020-04-19	-24	-4	-108	-48	0	0	0	0	1	0	1	0
Jersey, Illinois, US	17083	Illinois	2020-03-03	2020-03-21	2020-05-29	1	0	0	57.5829217480864	13	21.8571428571429	84.7126251990754	62.24421602	Tuesday	21773	-18	-87	2020-03-26	2020-03-06	2020-06-18	2020-04-19	-23	-3	-107	-47	0	0	0	0	1	0	1	0
Jersey, Illinois, US	17083	Illinois	2020-03-04	2020-03-21	2020-05-29	1	0	0	43.3042297699024	11	21.4285714285714	84.7126251990754	62.24421602	Wednesday	21773	-17	-86	2020-03-26	2020-03-06	2020-06-18	2020-04-19	-22	-2	-106	-46	0	0	0	0	1	0	1	0
Jersey, Illinois, US	17083	Illinois	2020-03-05	2020-03-21	2020-05-29	1	0	0	28.9084993328808	12	20.2857142857143	84.7126251990754	62.24421602	Thursday	21773	-16	-85	2020-03-26	2020-03-06	2020-06-18	2020-04-19	-21	-1	-105	-45	0	0	0	0	1	0	1	0
Jersey, Illinois, US	17083	Illinois	2020-03-06	2020-03-21	2020-05-29	1	0	0	14.4542496664404	10	18.5714285714286	84.7126251990754	62.24421602	Friday	21773	-15	-84	2020-03-26	2020-03-06	2020-06-18	2020-04-19	-20	0	-104	-44	0	0	0	0	1	0	1	0
Jersey, Illinois, US	17083	Illinois	2020-03-07	2020-03-21	2020-05-29	1	0	0	0	24	17.8571428571429	84.7126251990754	62.24421602	Saturday	21773	-14	-83	2020-03-26	2020-03-06	2020-06-18	2020-04-19	-19	1	-103	-43	0	1	0	0	1	0	1	1
Jersey, Illinois, US	17083	Illinois	2020-03-08	2020-03-21	2020-05-29	1	0	0	0	28	16.5714285714286	84.7126251990754	62.24421602	Sunday	21773	-13	-82	2020-03-26	2020-03-06	2020-06-18	2020-04-19	-18	2	-102	-42	0	1	0	0	1	0	1	1
Jersey, Illinois, US	17083	Illinois	2020-03-09	2020-03-21	2020-05-29	1	0	0	0	14	16	84.7126251990754	62.24421602	Monday	21773	-12	-81	2020-03-26	2020-03-06	2020-06-18	2020-04-19	-17	3	-101	-41	0	1	0	0	1	0	1	1
Jersey, Illinois, US	17083	Illinois	2020-03-10	2020-03-21	2020-05-29	1	0	0	0	13	16	84.7126251990754	62.24421602	Tuesday	21773	-11	-80	2020-03-26	2020-03-06	2020-06-18	2020-04-19	-16	4	-100	-40	0	1	0	0	1	0	1	1
Jersey, Illinois, US	17083	Illinois	2020-03-11	2020-03-21	2020-05-29	1	0	0	0	12	16.1428571428571	84.7126251990754	62.24421602	Wednesday	21773	-10	-79	2020-03-26	2020-03-06	2020-06-18	2020-04-19	-15	5	-99	-39	0	1	0	0	1	0	1	1
Jersey, Illinois, US	17083	Illinois	2020-03-12	2020-03-21	2020-05-29	1	0	0	0	11	16	84.7126251990754	62.24421602	Thursday	21773	-9	-78	2020-03-26	2020-03-06	2020-06-18	2020-04-19	-14	6	-98	-38	0	1	0	0	1	0	1	1
Jersey, Illinois, US	17083	Illinois	2020-03-13	2020-03-21	2020-05-29	1	0	0	0	11	16.1428571428571	84.7126251990754	62.24421602	Friday	21773	-8	-77	2020-03-26	2020-03-06	2020-06-18	2020-04-19	-13	7	-97	-37	0	1	0	0	1	0	1	1
Jersey, Illinois, US	17083	Illinois	2020-03-14	2020-03-21	2020-05-29	1	0	0	0	40	18.4285714285714	84.7126251990754	62.24421602	Saturday	21773	-7	-76	2020-03-26	2020-03-06	2020-06-18	2020-04-19	-12	8	-96	-36	0	1	0	0	1	0	1	1
Jersey, Illinois, US	17083	Illinois	2020-03-15	2020-03-21	2020-05-29	1	0	0	0	45	20.8571428571429	84.7126251990754	62.24421602	Sunday	21773	-6	-75	2020-03-26	2020-03-06	2020-06-18	2020-04-19	-11	9	-95	-35	0	1	0	0	1	0	1	1
Jersey, Illinois, US	17083	Illinois	2020-03-16	2020-03-21	2020-05-29	1	0	0	0	17	21.2857142857143	84.7126251990754	62.24421602	Monday	21773	-5	-74	2020-03-26	2020-03-06	2020-06-18	2020-04-19	-10	10	-94	-34	0	1	0	0	1	0	1	1
Jersey, Illinois, US	17083	Illinois	2020-03-17	2020-03-21	2020-05-29	1	0	0	0	25	23	84.7126251990754	62.24421602	Tuesday	21773	-4	-73	2020-03-26	2020-03-06	2020-06-18	2020-04-19	-9	11	-93	-33	0	1	0	0	1	0	1	1
Jersey, Illinois, US	17083	Illinois	2020-03-18	2020-03-21	2020-05-29	1	0	0	0	29	25.4285714285714	84.7126251990754	62.24421602	Wednesday	21773	-3	-72	2020-03-26	2020-03-06	2020-06-18	2020-04-19	-8	12	-92	-32	0	1	0	0	1	0	1	1
Jersey, Illinois, US	17083	Illinois	2020-03-19	2020-03-21	2020-05-29	1	0	0	0	38	29.2857142857143	84.7126251990754	62.24421602	Thursday	21773	-2	-71	2020-03-26	2020-03-06	2020-06-18	2020-04-19	-7	13	-91	-31	0	1	0	0	1	0	1	1
Jersey, Illinois, US	17083	Illinois	2020-03-20	2020-03-21	2020-05-29	1	0	0	0	31	32.1428571428571	84.7126251990754	62.24421602	Friday	21773	-1	-70	2020-03-26	2020-03-06	2020-06-18	2020-04-19	-6	14	-90	-30	0	1	0	0	1	0	1	1
Jersey, Illinois, US	17083	Illinois	2020-03-21	2020-03-21	2020-05-29	1	0	0	0	57	34.5714285714286	84.7126251990754	62.24421602	Saturday	21773	0	-69	2020-03-26	2020-03-06	2020-06-18	2020-04-19	-5	15	-89	-29	0	1	0	0	1	0	1	1
Jersey, Illinois, US	17083	Illinois	2020-03-22	2020-03-21	2020-05-29	1	1	0	0	75	38.8571428571429	84.7126251990754	62.24421602	Sunday	21773	1	-68	2020-03-26	2020-03-06	2020-06-18	2020-04-19	-4	16	-88	-28	0	1	0	0	1	0	1	1
Jersey, Illinois, US	17083	Illinois	2020-03-23	2020-03-21	2020-05-29	1	1	0	0	40	42.1428571428571	84.7126251990754	62.24421602	Monday	21773	2	-67	2020-03-26	2020-03-06	2020-06-18	2020-04-19	-3	17	-87	-27	0	1	0	0	1	0	1	1
Jersey, Illinois, US	17083	Illinois	2020-03-24	2020-03-21	2020-05-29	1	1	0	0	45	45	84.7126251990754	62.24421602	Tuesday	21773	3	-66	2020-03-26	2020-03-06	2020-06-18	2020-04-19	-2	18	-86	-26	0	1	0	0	1	0	1	1
Jersey, Illinois, US	17083	Illinois	2020-03-25	2020-03-21	2020-05-29	1	1	0	0	41	46.7142857142857	84.7126251990754	62.24421602	Wednesday	21773	4	-65	2020-03-26	2020-03-06	2020-06-18	2020-04-19	-1	19	-85	-25	0	1	0	0	1	0	1	1
Jersey, Illinois, US	17083	Illinois	2020-03-26	2020-03-21	2020-05-29	1	1	0	0	35	46.2857142857143	84.7126251990754	62.24421602	Thursday	21773	5	-64	2020-03-26	2020-03-06	2020-06-18	2020-04-19	0	20	-84	-24	0	1	0	0	1	0	1	1
Jersey, Illinois, US	17083	Illinois	2020-03-27	2020-03-21	2020-05-29	1	1	0	0	38	47.2857142857143	84.7126251990754	62.24421602	Friday	21773	6	-63	2020-03-26	2020-03-06	2020-06-18	2020-04-19	1	21	-83	-23	1	1	0	0	1	1	1	1
Jersey, Illinois, US	17083	Illinois	2020-03-28	2020-03-21	2020-05-29	1	1	0	0	59	47.5714285714286	84.7126251990754	62.24421602	Saturday	21773	7	-62	2020-03-26	2020-03-06	2020-06-18	2020-04-19	2	22	-82	-22	1	1	0	0	1	1	1	1
Jersey, Illinois, US	17083	Illinois	2020-03-29	2020-03-21	2020-05-29	1	1	0	0	56	44.8571428571429	84.7126251990754	62.24421602	Sunday	21773	8	-61	2020-03-26	2020-03-06	2020-06-18	2020-04-19	3	23	-81	-21	1	1	0	0	1	1	1	1
Jersey, Illinois, US	17083	Illinois	2020-03-30	2020-03-21	2020-05-29	1	1	0	0	38	44.5714285714286	84.7126251990754	62.24421602	Monday	21773	9	-60	2020-03-26	2020-03-06	2020-06-18	2020-04-19	4	24	-80	-20	1	1	0	0	1	1	1	1
Jersey, Illinois, US	17083	Illinois	2020-03-31	2020-03-21	2020-05-29	1	1	0	0	38	43.5714285714286	84.7126251990754	62.24421602	Tuesday	21773	10	-59	2020-03-26	2020-03-06	2020-06-18	2020-04-19	5	25	-79	-19	1	1	0	0	1	1	1	1
Jersey, Illinois, US	17083	Illinois	2020-04-01	2020-03-21	2020-05-29	1	1	0	0	37	43	84.7126251990754	62.24421602	Wednesday	21773	11	-58	2020-03-26	2020-03-06	2020-06-18	2020-04-19	6	26	-78	-18	1	1	0	0	1	1	1	1
Jersey, Illinois, US	17083	Illinois	2020-04-02	2020-03-21	2020-05-29	1	1	0	0	40	43.7142857142857	84.7126251990754	62.24421602	Thursday	21773	12	-57	2020-03-26	2020-03-06	2020-06-18	2020-04-19	7	27	-77	-17	1	1	0	0	1	1	1	1
Jersey, Illinois, US	17083	Illinois	2020-04-03	2020-03-21	2020-05-29	1	1	0.459284434850503	0.0656120621215004	36	43.4285714285714	84.7126251990754	62.24421602	Friday	21773	13	-56	2020-03-26	2020-03-06	2020-06-18	2020-04-19	8	28	-76	-16	1	1	0	0	1	1	1	1
Jersey, Illinois, US	17083	Illinois	2020-04-04	2020-03-21	2020-05-29	1	1	0.459284434850503	0.131224124243001	64	44.1428571428571	84.7126251990754	62.24421602	Saturday	21773	14	-55	2020-03-26	2020-03-06	2020-06-18	2020-04-19	9	29	-75	-15	1	1	0	0	1	1	1	1
Jersey, Illinois, US	17083	Illinois	2020-04-05	2020-03-21	2020-05-29	1	1	0.918568869701006	0.262448248486002	67	45.7142857142857	84.7126251990754	62.24421602	Sunday	21773	15	-54	2020-03-26	2020-03-06	2020-06-18	2020-04-19	10	30	-74	-14	1	1	0	0	1	1	1	1
Jersey, Illinois, US	17083	Illinois	2020-04-06	2020-03-21	2020-05-29	1	1	1.37785330455151	0.459284434850503	42	46.2857142857143	84.7126251990754	62.24421602	Monday	21773	16	-53	2020-03-26	2020-03-06	2020-06-18	2020-04-19	11	31	-73	-13	1	1	0	0	1	1	1	1
Jersey, Illinois, US	17083	Illinois	2020-04-07	2020-03-21	2020-05-29	1	1	1.83713773940201	0.721732683336505	37	46.1428571428571	84.7126251990754	62.24421602	Tuesday	21773	17	-52	2020-03-26	2020-03-06	2020-06-18	2020-04-19	12	32	-72	-12	1	1	0	0	1	1	1	1
Jersey, Illinois, US	17083	Illinois	2020-04-08	2020-03-21	2020-05-29	1	1	2.29642217425251	1.04979299394401	37	46.1428571428571	84.7126251990754	62.24421602	Wednesday	21773	18	-51	2020-03-26	2020-03-06	2020-06-18	2020-04-19	13	33	-71	-11	1	1	0	0	1	1	1	1
Jersey, Illinois, US	17083	Illinois	2020-04-09	2020-03-21	2020-05-29	1	1	2.29642217425251	1.37785330455151	40	46.1428571428571	84.7126251990754	62.24421602	Thursday	21773	19	-50	2020-03-26	2020-03-06	2020-06-18	2020-04-19	14	34	-70	-10	1	1	0	0	1	1	1	1
Jersey, Illinois, US	17083	Illinois	2020-04-10	2020-03-21	2020-05-29	1	1	2.75570660910302	1.70591361515901	41	46.8571428571429	84.7126251990754	62.24421602	Friday	21773	20	-49	2020-03-26	2020-03-06	2020-06-18	2020-04-19	15	35	-69	-9	1	1	0	0	1	1	1	1
Jersey, Illinois, US	17083	Illinois	2020-04-11	2020-03-21	2020-05-29	1	1	2.75570660910302	2.03397392576651	50	44.8571428571429	84.7126251990754	62.24421602	Saturday	21773	21	-48	2020-03-26	2020-03-06	2020-06-18	2020-04-19	16	36	-68	-8	1	1	0	0	1	1	1	1
Jersey, Illinois, US	17083	Illinois	2020-04-12	2020-03-21	2020-05-29	1	1	2.75570660910302	2.29642217425251	69	45.1428571428571	84.7126251990754	62.24421602	Sunday	21773	22	-47	2020-03-26	2020-03-06	2020-06-18	2020-04-19	17	37	-67	-7	1	1	0	0	1	1	1	1
Jersey, Illinois, US	17083	Illinois	2020-04-13	2020-03-21	2020-05-29	1	1	2.75570660910302	2.49325836061702	48	46	84.7126251990754	62.24421602	Monday	21773	23	-46	2020-03-26	2020-03-06	2020-06-18	2020-04-19	18	38	-66	-6	1	1	0	0	1	1	1	1
Jersey, Illinois, US	17083	Illinois	2020-04-14	2020-03-21	2020-05-29	1	1	2.75570660910302	2.62448248486002	42	46.7142857142857	84.7126251990754	62.24421602	Tuesday	21773	24	-45	2020-03-26	2020-03-06	2020-06-18	2020-04-19	19	39	-65	-5	1	1	0	0	1	1	1	1
Jersey, Illinois, US	17083	Illinois	2020-04-15	2020-03-21	2020-05-29	1	1	3.67427547880402	2.82131867122452	36	46.5714285714286	84.7126251990754	62.24421602	Wednesday	21773	25	-44	2020-03-26	2020-03-06	2020-06-18	2020-04-19	20	40	-64	-4	1	1	0	0	1	1	1	1
Jersey, Illinois, US	17083	Illinois	2020-04-16	2020-03-21	2020-05-29	1	1	3.67427547880402	3.01815485758902	42	46.8571428571429	84.7126251990754	62.24421602	Thursday	21773	26	-43	2020-03-26	2020-03-06	2020-06-18	2020-04-19	21	41	-63	-3	1	1	0	0	1	1	1	1
Jersey, Illinois, US	17083	Illinois	2020-04-17	2020-03-21	2020-05-29	1	1	3.67427547880402	3.14937898183202	45	47.4285714285714	84.7126251990754	62.24421602	Friday	21773	27	-42	2020-03-26	2020-03-06	2020-06-18	2020-04-19	22	42	-62	-2	1	1	0	0	1	1	1	1
Jersey, Illinois, US	17083	Illinois	2020-04-18	2020-03-21	2020-05-29	1	1	3.67427547880402	3.28060310607502	50	47.4285714285714	84.7126251990754	62.24421602	Saturday	21773	28	-41	2020-03-26	2020-03-06	2020-06-18	2020-04-19	23	43	-61	-1	1	1	0	0	1	1	1	1
Jersey, Illinois, US	17083	Illinois	2020-04-19	2020-03-21	2020-05-29	1	1	3.67427547880402	3.41182723031802	55	45.4285714285714	84.7126251990754	62.24421602	Sunday	21773	29	-40	2020-03-26	2020-03-06	2020-06-18	2020-04-19	24	44	-60	0	1	1	0	0	1	1	0	1
Jersey, Illinois, US	17083	Illinois	2020-04-20	2020-03-21	2020-05-29	1	1	3.67427547880402	3.54305135456102	29	42.7142857142857	84.7126251990754	62.24421602	Monday	21773	30	-39	2020-03-26	2020-03-06	2020-06-18	2020-04-19	25	45	-59	1	1	1	0	1	1	1	0	1
Jersey, Illinois, US	17083	Illinois	2020-04-21	2020-03-21	2020-05-29	1	1	4.59284434850503	3.80549960304702	27	40.5714285714286	84.7126251990754	62.24421602	Tuesday	21773	31	-38	2020-03-26	2020-03-06	2020-06-18	2020-04-19	26	46	-58	2	1	1	0	1	1	1	0	1
Jersey, Illinois, US	17083	Illinois	2020-04-22	2020-03-21	2020-05-29	1	1	4.59284434850503	3.93672372729002	26	39.1428571428571	84.7126251990754	62.24421602	Wednesday	21773	32	-37	2020-03-26	2020-03-06	2020-06-18	2020-04-19	27	47	-57	3	1	1	0	1	1	1	0	1
Jersey, Illinois, US	17083	Illinois	2020-04-23	2020-03-21	2020-05-29	1	1	5.05212878335553	4.13355991365453	38	38.5714285714286	84.7126251990754	62.24421602	Thursday	21773	33	-36	2020-03-26	2020-03-06	2020-06-18	2020-04-19	28	48	-56	4	1	1	0	1	1	1	0	1
Jersey, Illinois, US	17083	Illinois	2020-04-24	2020-03-21	2020-05-29	1	1	5.51141321820603	4.39600816214053	27	36	84.7126251990754	62.24421602	Friday	21773	34	-35	2020-03-26	2020-03-06	2020-06-18	2020-04-19	29	49	-55	5	1	1	0	1	1	1	0	1
Jersey, Illinois, US	17083	Illinois	2020-04-25	2020-03-21	2020-05-29	1	1	5.51141321820603	4.65845641062653	59	37.2857142857143	84.7126251990754	62.24421602	Saturday	21773	35	-34	2020-03-26	2020-03-06	2020-06-18	2020-04-19	30	50	-54	6	1	1	0	1	1	1	0	1
Jersey, Illinois, US	17083	Illinois	2020-04-26	2020-03-21	2020-05-29	1	1	5.51141321820603	4.92090465911253	47	36.1428571428571	84.7126251990754	62.24421602	Sunday	21773	36	-33	2020-03-26	2020-03-06	2020-06-18	2020-04-19	31	51	-53	7	1	1	0	1	1	1	0	1
Jersey, Illinois, US	17083	Illinois	2020-04-27	2020-03-21	2020-05-29	1	1	5.51141321820603	5.18335290759853	33	36.7142857142857	84.7126251990754	62.24421602	Monday	21773	37	-32	2020-03-26	2020-03-06	2020-06-18	2020-04-19	32	52	-52	8	1	1	0	1	1	1	0	1
Jersey, Illinois, US	17083	Illinois	2020-04-28	2020-03-21	2020-05-29	1	1	5.51141321820603	5.31457703184153	28	36.8571428571429	84.7126251990754	62.24421602	Tuesday	21773	38	-31	2020-03-26	2020-03-06	2020-06-18	2020-04-19	33	53	-51	9	1	1	0	1	1	1	0	1
Jersey, Illinois, US	17083	Illinois	2020-04-29	2020-03-21	2020-05-29	1	1	5.51141321820603	5.44580115608453	36	38.2857142857143	84.7126251990754	62.24421602	Wednesday	21773	39	-30	2020-03-26	2020-03-06	2020-06-18	2020-04-19	34	54	-50	10	1	1	0	1	1	1	0	1
Jersey, Illinois, US	17083	Illinois	2020-04-30	2020-03-21	2020-05-29	1	1	5.51141321820603	5.51141321820603	24	36.2857142857143	84.7126251990754	62.24421602	Thursday	21773	40	-29	2020-03-26	2020-03-06	2020-06-18	2020-04-19	35	55	-49	11	1	1	0	1	1	1	0	1
Jersey, Illinois, US	17083	Illinois	2020-05-01	2020-03-21	2020-05-29	1	1	5.51141321820603	5.51141321820603	24	35.8571428571429	84.7126251990754	62.24421602	Friday	21773	41	-28	2020-03-26	2020-03-06	2020-06-18	2020-04-19	36	56	-48	12	1	1	0	1	1	1	0	1
Jersey, Illinois, US	17083	Illinois	2020-05-02	2020-03-21	2020-05-29	1	1	5.97069765305654	5.57702528032754	37	32.7142857142857	84.7126251990754	62.24421602	Saturday	21773	42	-27	2020-03-26	2020-03-06	2020-06-18	2020-04-19	37	57	-47	13	1	1	0	1	1	1	0	1
Jersey, Illinois, US	17083	Illinois	2020-05-03	2020-03-21	2020-05-29	1	1	5.97069765305654	5.64263734244904	50	33.1428571428571	84.7126251990754	62.24421602	Sunday	21773	43	-26	2020-03-26	2020-03-06	2020-06-18	2020-04-19	38	58	-46	14	1	1	0	1	1	1	0	1
Jersey, Illinois, US	17083	Illinois	2020-05-04	2020-03-21	2020-05-29	1	1	6.42998208790704	5.77386146669204	36	33.5714285714286	84.7126251990754	62.24421602	Monday	21773	44	-25	2020-03-26	2020-03-06	2020-06-18	2020-04-19	39	59	-45	15	1	1	0	1	1	1	0	1
Jersey, Illinois, US	17083	Illinois	2020-05-05	2020-03-21	2020-05-29	1	1	6.42998208790704	5.90508559093504	29	33.7142857142857	84.7126251990754	62.24421602	Tuesday	21773	45	-24	2020-03-26	2020-03-06	2020-06-18	2020-04-19	40	60	-44	16	1	1	0	1	1	1	0	1
Jersey, Illinois, US	17083	Illinois	2020-05-06	2020-03-21	2020-05-29	1	1	6.88926652275754	6.10192177729954	18	31.1428571428571	84.7126251990754	62.24421602	Wednesday	21773	46	-23	2020-03-26	2020-03-06	2020-06-18	2020-04-19	41	61	-43	17	1	1	0	1	1	1	0	1
Jersey, Illinois, US	17083	Illinois	2020-05-07	2020-03-21	2020-05-29	1	1	7.34855095760805	6.36437002578554	21	30.7142857142857	84.7126251990754	62.24421602	Thursday	21773	47	-22	2020-03-26	2020-03-06	2020-06-18	2020-04-19	42	62	-42	18	1	1	0	1	1	1	0	1
Jersey, Illinois, US	17083	Illinois	2020-05-08	2020-03-21	2020-05-29	1	1	7.34855095760805	6.62681827427154	23	30.5714285714286	84.7126251990754	62.24421602	Friday	21773	48	-21	2020-03-26	2020-03-06	2020-06-18	2020-04-19	43	63	-41	19	1	1	0	1	1	1	0	1
Jersey, Illinois, US	17083	Illinois	2020-05-09	2020-03-21	2020-05-29	1	1	7.34855095760805	6.82365446063604	32	29.8571428571429	84.7126251990754	62.24421602	Saturday	21773	49	-20	2020-03-26	2020-03-06	2020-06-18	2020-04-19	44	64	-40	20	1	1	0	1	1	1	0	1
Jersey, Illinois, US	17083	Illinois	2020-05-10	2020-03-21	2020-05-29	1	1	7.80783539245855	7.08610270912204	45	29.1428571428571	84.7126251990754	62.24421602	Sunday	21773	50	-19	2020-03-26	2020-03-06	2020-06-18	2020-04-19	45	65	-39	21	1	1	0	1	1	1	0	1
Jersey, Illinois, US	17083	Illinois	2020-05-11	2020-03-21	2020-05-29	1	1	7.80783539245855	7.28293889548655	25	27.5714285714286	84.7126251990754	62.24421602	Monday	21773	51	-18	2020-03-26	2020-03-06	2020-06-18	2020-04-19	46	66	-38	22	1	1	0	1	1	1	0	1
Jersey, Illinois, US	17083	Illinois	2020-05-12	2020-03-21	2020-05-29	1	1	7.80783539245855	7.47977508185105	23	26.7142857142857	84.7126251990754	62.24421602	Tuesday	21773	52	-17	2020-03-26	2020-03-06	2020-06-18	2020-04-19	47	67	-37	23	1	1	0	1	1	1	0	1
Jersey, Illinois, US	17083	Illinois	2020-05-13	2020-03-21	2020-05-29	1	1	7.80783539245855	7.61099920609405	34	29	84.7126251990754	62.24421602	Wednesday	21773	53	-16	2020-03-26	2020-03-06	2020-06-18	2020-04-19	48	68	-36	24	1	1	0	1	1	1	0	1
Jersey, Illinois, US	17083	Illinois	2020-05-14	2020-03-21	2020-05-29	1	1	8.26711982730905	7.74222333033705	22	29.1428571428571	84.7126251990754	62.24421602	Thursday	21773	54	-15	2020-03-26	2020-03-06	2020-06-18	2020-04-19	49	69	-35	25	1	1	0	1	1	1	0	1
Jersey, Illinois, US	17083	Illinois	2020-05-15	2020-03-21	2020-05-29	1	1	8.26711982730905	7.87344745458005	24	29.2857142857143	84.7126251990754	62.24421602	Friday	21773	55	-14	2020-03-26	2020-03-06	2020-06-18	2020-04-19	50	70	-34	26	1	1	0	1	1	1	0	1
Jersey, Illinois, US	17083	Illinois	2020-05-16	2020-03-21	2020-05-29	1	1	8.26711982730905	8.00467157882305	35	29.7142857142857	84.7126251990754	62.24421602	Saturday	21773	56	-13	2020-03-26	2020-03-06	2020-06-18	2020-04-19	51	71	-33	27	1	1	0	1	1	1	0	1
Jersey, Illinois, US	17083	Illinois	2020-05-17	2020-03-21	2020-05-29	1	1	8.26711982730905	8.07028364094455	56	31.2857142857143	84.7126251990754	62.24421602	Sunday	21773	57	-12	2020-03-26	2020-03-06	2020-06-18	2020-04-19	52	72	-32	28	1	1	0	1	1	1	0	1
Jersey, Illinois, US	17083	Illinois	2020-05-18	2020-03-21	2020-05-29	1	1	8.72640426215956	8.20150776518755	22	30.8571428571429	84.7126251990754	62.24421602	Monday	21773	58	-11	2020-03-26	2020-03-06	2020-06-18	2020-04-19	53	73	-31	29	1	1	0	1	1	1	0	1
Jersey, Illinois, US	17083	Illinois	2020-05-19	2020-03-21	2020-05-29	1	1	8.72640426215956	8.33273188943055	24	31	84.7126251990754	62.24421602	Tuesday	21773	59	-10	2020-03-26	2020-03-06	2020-06-18	2020-04-19	54	74	-30	30	1	1	0	1	1	1	0	1
Jersey, Illinois, US	17083	Illinois	2020-05-20	2020-03-21	2020-05-29	1	1	9.18568869701006	8.52956807579505	18	28.7142857142857	84.7126251990754	62.24421602	Wednesday	21773	60	-9	2020-03-26	2020-03-06	2020-06-18	2020-04-19	55	75	-29	31	1	1	0	1	1	1	0	1
Jersey, Illinois, US	17083	Illinois	2020-05-21	2020-03-21	2020-05-29	1	1	9.18568869701006	8.66079220003805	18	28.1428571428571	84.7126251990754	62.24421602	Thursday	21773	61	-8	2020-03-26	2020-03-06	2020-06-18	2020-04-19	56	76	-28	32	1	1	0	1	1	1	0	1
Jersey, Illinois, US	17083	Illinois	2020-05-22	2020-03-21	2020-05-29	1	1	9.18568869701006	8.79201632428106	19	27.4285714285714	84.7126251990754	62.24421602	Friday	21773	62	-7	2020-03-26	2020-03-06	2020-06-18	2020-04-19	57	77	-27	33	1	1	0	1	1	1	0	1
Jersey, Illinois, US	17083	Illinois	2020-05-23	2020-03-21	2020-05-29	1	1	9.18568869701006	8.92324044852406	29	26.5714285714286	84.7126251990754	62.24421602	Saturday	21773	63	-6	2020-03-26	2020-03-06	2020-06-18	2020-04-19	58	78	-26	34	1	1	0	1	1	1	0	1
Jersey, Illinois, US	17083	Illinois	2020-05-24	2020-03-21	2020-05-29	1	1	9.18568869701006	9.05446457276706	42	24.5714285714286	84.7126251990754	62.24421602	Sunday	21773	64	-5	2020-03-26	2020-03-06	2020-06-18	2020-04-19	59	79	-25	35	1	1	0	1	1	1	0	1
Jersey, Illinois, US	17083	Illinois	2020-05-25	2020-03-21	2020-05-29	1	1	9.18568869701006	9.12007663488856	34	26.2857142857143	84.7126251990754	62.24421602	Monday	21773	65	-4	2020-03-26	2020-03-06	2020-06-18	2020-04-19	60	80	-24	36	1	1	0	1	1	1	0	1
Jersey, Illinois, US	17083	Illinois	2020-05-26	2020-03-21	2020-05-29	1	1	9.18568869701006	9.18568869701006	17	25.2857142857143	84.7126251990754	62.24421602	Tuesday	21773	66	-3	2020-03-26	2020-03-06	2020-06-18	2020-04-19	61	81	-23	37	1	1	0	1	1	1	0	1
Jersey, Illinois, US	17083	Illinois	2020-05-27	2020-03-21	2020-05-29	1	1	9.18568869701006	9.18568869701006	21	25.7142857142857	84.7126251990754	62.24421602	Wednesday	21773	67	-2	2020-03-26	2020-03-06	2020-06-18	2020-04-19	62	82	-22	38	1	1	0	1	1	1	0	1
Jersey, Illinois, US	17083	Illinois	2020-05-28	2020-03-21	2020-05-29	1	1	9.18568869701006	9.18568869701006	18	25.7142857142857	84.7126251990754	62.24421602	Thursday	21773	68	-1	2020-03-26	2020-03-06	2020-06-18	2020-04-19	63	83	-21	39	1	1	0	1	1	1	0	1
Jersey, Illinois, US	17083	Illinois	2020-05-29	2020-03-21	2020-05-29	0	1	9.18568869701006	9.18568869701006	17	25.4285714285714	84.7126251990754	62.24421602	Friday	21773	69	0	2020-03-26	2020-03-06	2020-06-18	2020-04-19	64	84	-20	40	1	1	0	1	1	1	0	1
Jersey, Illinois, US	17083	Illinois	2020-05-30	2020-03-21	2020-05-29	0	1	9.18568869701006	9.18568869701006	16	23.5714285714286	84.7126251990754	62.24421602	Saturday	21773	70	1	2020-03-26	2020-03-06	2020-06-18	2020-04-19	65	85	-19	41	1	1	0	1	1	1	0	1
Jersey, Illinois, US	17083	Illinois	2020-05-31	2020-03-21	2020-05-29	0	1	11.0228264364121	9.44813694549606	37	22.8571428571429	84.7126251990754	62.24421602	Sunday	21773	71	2	2020-03-26	2020-03-06	2020-06-18	2020-04-19	66	86	-18	42	1	1	0	1	1	1	0	1
Jersey, Illinois, US	17083	Illinois	2020-06-01	2020-03-21	2020-05-29	0	1	11.0228264364121	9.71058519398206	15	20.1428571428571	84.7126251990754	62.24421602	Monday	21773	72	3	2020-03-26	2020-03-06	2020-06-18	2020-04-19	67	87	-17	43	1	1	0	1	1	1	0	1
Jersey, Illinois, US	17083	Illinois	2020-06-02	2020-03-21	2020-05-29	0	1	11.0228264364121	9.97303344246806	13	19.5714285714286	84.7126251990754	62.24421602	Tuesday	21773	73	4	2020-03-26	2020-03-06	2020-06-18	2020-04-19	68	88	-16	44	1	1	0	1	1	1	0	1
Jersey, Illinois, US	17083	Illinois	2020-06-03	2020-03-21	2020-05-29	0	1	11.0228264364121	10.2354816909541	17	19	84.7126251990754	62.24421602	Wednesday	21773	74	5	2020-03-26	2020-03-06	2020-06-18	2020-04-19	69	89	-15	45	1	1	0	1	1	1	0	1
Jersey, Illinois, US	17083	Illinois	2020-06-04	2020-03-21	2020-05-29	0	1	11.0228264364121	10.4979299394401	13	18.2857142857143	84.7126251990754	62.24421602	Thursday	21773	75	6	2020-03-26	2020-03-06	2020-06-18	2020-04-19	70	90	-14	46	1	1	0	1	1	1	0	1
Jersey, Illinois, US	17083	Illinois	2020-06-05	2020-03-21	2020-05-29	0	1	11.0228264364121	10.7603781879261	13	17.7142857142857	84.7126251990754	62.24421602	Friday	21773	76	7	2020-03-26	2020-03-06	2020-06-18	2020-04-19	71	91	-13	47	1	1	0	1	1	1	0	1
Jersey, Illinois, US	17083	Illinois	2020-06-06	2020-03-21	2020-05-29	0	1	11.0228264364121	11.0228264364121	20	18.2857142857143	84.7126251990754	62.24421602	Saturday	21773	77	8	2020-03-26	2020-03-06	2020-06-18	2020-04-19	72	92	-12	48	1	1	0	1	1	1	0	1
Jersey, Illinois, US	17083	Illinois	2020-06-07	2020-03-21	2020-05-29	0	1	11.9413953061131	11.1540505606551	34	17.8571428571429	84.7126251990754	62.24421602	Sunday	21773	78	9	2020-03-26	2020-03-06	2020-06-18	2020-04-19	73	93	-11	49	1	1	0	1	1	1	0	1
Jersey, Illinois, US	17083	Illinois	2020-06-08	2020-03-21	2020-05-29	0	1	11.4821108712626	11.2196626227766	14	17.7142857142857	84.7126251990754	62.24421602	Monday	21773	79	10	2020-03-26	2020-03-06	2020-06-18	2020-04-19	74	94	-10	50	1	1	0	1	1	1	0	1
Jersey, Illinois, US	17083	Illinois	2020-06-09	2020-03-21	2020-05-29	0	1	11.9413953061131	11.3508867470196	18	18.4285714285714	84.7126251990754	62.24421602	Tuesday	21773	80	11	2020-03-26	2020-03-06	2020-06-18	2020-04-19	75	95	-9	51	1	1	0	1	1	1	0	1
Jersey, Illinois, US	17083	Illinois	2020-06-10	2020-03-21	2020-05-29	0	1	12.4006797409636	11.5477229333841	20	18.8571428571429	84.7126251990754	62.24421602	Wednesday	21773	81	12	2020-03-26	2020-03-06	2020-06-18	2020-04-19	76	96	-8	52	1	1	0	1	1	1	0	1
Jersey, Illinois, US	17083	Illinois	2020-06-11	2020-03-21	2020-05-29	0	1	12.8599641758141	11.8101711818701	14	19	84.7126251990754	62.24421602	Thursday	21773	82	13	2020-03-26	2020-03-06	2020-06-18	2020-04-19	77	97	-7	53	1	1	0	1	1	1	0	1
Jersey, Illinois, US	17083	Illinois	2020-06-12	2020-03-21	2020-05-29	0	1	12.8599641758141	12.0726194303561	15	19.2857142857143	84.7126251990754	62.24421602	Friday	21773	83	14	2020-03-26	2020-03-06	2020-06-18	2020-04-19	78	98	-6	54	1	1	0	1	1	1	0	1
Jersey, Illinois, US	17083	Illinois	2020-06-13	2020-03-21	2020-05-29	0	1	12.8599641758141	12.3350676788421	25	20	84.7126251990754	62.24421602	Saturday	21773	84	15	2020-03-26	2020-03-06	2020-06-18	2020-04-19	79	99	-5	55	1	1	0	1	1	1	0	1
Jersey, Illinois, US	17083	Illinois	2020-06-14	2020-03-21	2020-05-29	0	1	12.8599641758141	12.4662918030851	31	19.5714285714286	84.7126251990754	62.24421602	Sunday	21773	85	16	2020-03-26	2020-03-06	2020-06-18	2020-04-19	80	100	-4	56	1	1	0	1	1	1	0	1
Jersey, Illinois, US	17083	Illinois	2020-06-15	2020-03-21	2020-05-29	0	1	12.8599641758141	12.6631279894496	24	21	84.7126251990754	62.24421602	Monday	21773	86	17	2020-03-26	2020-03-06	2020-06-18	2020-04-19	81	101	-3	57	1	1	0	1	1	1	0	1
Jersey, Illinois, US	17083	Illinois	2020-06-16	2020-03-21	2020-05-29	0	1	13.3192486106646	12.8599641758141	17	20.8571428571429	84.7126251990754	62.24421602	Tuesday	21773	87	18	2020-03-26	2020-03-06	2020-06-18	2020-04-19	82	102	-2	58	1	1	0	1	1	1	0	1
Jersey, Illinois, US	17083	Illinois	2020-06-17	2020-03-21	2020-05-29	0	1	13.3192486106646	12.9911883000571	18	20.5714285714286	84.7126251990754	62.24421602	Wednesday	21773	88	19	2020-03-26	2020-03-06	2020-06-18	2020-04-19	83	103	-1	59	1	1	0	1	1	1	0	1
Jersey, Illinois, US	17083	Illinois	2020-06-18	2020-03-21	2020-05-29	0	1	13.3192486106646	13.0568003621786	18	21.1428571428571	84.7126251990754	62.24421602	Thursday	21773	89	20	2020-03-26	2020-03-06	2020-06-18	2020-04-19	84	104	0	60	1	1	0	1	0	1	0	1
Jersey, Illinois, US	17083	Illinois	2020-06-19	2020-03-21	2020-05-29	0	1	13.3192486106646	13.1224124243001	17	21.4285714285714	84.7126251990754	62.24421602	Friday	21773	90	21	2020-03-26	2020-03-06	2020-06-18	2020-04-19	85	105	1	61	1	1	1	1	0	1	0	1
Jersey, Illinois, US	17083	Illinois	2020-06-20	2020-03-21	2020-05-29	0	1	13.3192486106646	13.1880244864216	23	21.1428571428571	84.7126251990754	62.24421602	Saturday	21773	91	22	2020-03-26	2020-03-06	2020-06-18	2020-04-19	86	106	2	62	1	1	1	1	0	1	0	1
Jersey, Illinois, US	17083	Illinois	2020-06-21	2020-03-21	2020-05-29	0	1	14.2378174803656	13.3848606727861	27	20.5714285714286	84.7126251990754	62.24421602	Sunday	21773	92	23	2020-03-26	2020-03-06	2020-06-18	2020-04-19	87	107	3	63	1	1	1	1	0	1	0	1
Jersey, Illinois, US	17083	Illinois	2020-06-22	2020-03-21	2020-05-29	0	1	15.1563863500666	13.7129209833936	26	20.8571428571429	84.7126251990754	62.24421602	Monday	21773	93	24	2020-03-26	2020-03-06	2020-06-18	2020-04-19	88	108	4	64	1	1	1	1	0	1	0	1
Jersey, Illinois, US	17083	Illinois	2020-06-23	2020-03-21	2020-05-29	0	1	14.6971019152161	13.9097571697581	17	20.8571428571429	84.7126251990754	62.24421602	Tuesday	21773	94	25	2020-03-26	2020-03-06	2020-06-18	2020-04-19	89	109	5	65	1	1	1	1	0	1	0	1
Jersey, Illinois, US	17083	Illinois	2020-06-24	2020-03-21	2020-05-29	0	1	15.1563863500666	14.1722054182441	18	20.8571428571429	84.7126251990754	62.24421602	Wednesday	21773	95	26	2020-03-26	2020-03-06	2020-06-18	2020-04-19	90	110	6	66	1	1	1	1	0	1	0	1
Jersey, Illinois, US	17083	Illinois	2020-06-25	2020-03-21	2020-05-29	0	1	15.6156707849171	14.5002657288516	18	20.8571428571429	84.7126251990754	62.24421602	Thursday	21773	96	27	2020-03-26	2020-03-06	2020-06-18	2020-04-19	91	111	7	67	1	1	1	1	0	1	0	1
Jersey, Illinois, US	17083	Illinois	2020-06-26	2020-03-21	2020-05-29	0	1	16.0749552197676	14.8939381015806	17	20.8571428571429	84.7126251990754	62.24421602	Friday	21773	97	28	2020-03-26	2020-03-06	2020-06-18	2020-04-19	92	112	8	68	1	1	1	1	0	1	0	1
Jersey, Illinois, US	17083	Illinois	2020-06-27	2020-03-21	2020-05-29	0	1	16.0749552197676	15.2876104743096	31	22	84.7126251990754	62.24421602	Saturday	21773	98	29	2020-03-26	2020-03-06	2020-06-18	2020-04-19	93	113	9	69	1	1	1	1	0	1	0	1
Jersey, Illinois, US	17083	Illinois	2020-06-28	2020-03-21	2020-05-29	0	1	16.0749552197676	15.5500587227956	36	23.2857142857143	84.7126251990754	62.24421602	Sunday	21773	99	30	2020-03-26	2020-03-06	2020-06-18	2020-04-19	94	114	10	70	1	1	1	1	0	1	0	1
Jersey, Illinois, US	17083	Illinois	2020-06-29	2020-03-21	2020-05-29	0	1	16.0749552197676	15.6812828470386	32	24.1428571428571	84.7126251990754	62.24421602	Monday	21773	100	31	2020-03-26	2020-03-06	2020-06-18	2020-04-19	95	115	11	71	1	1	1	1	0	1	0	1
Jersey, Illinois, US	17083	Illinois	2020-06-30	2020-03-21	2020-05-29	0	1	16.0749552197676	15.8781190334031	35	26.7142857142857	84.7126251990754	62.24421602	Tuesday	21773	101	32	2020-03-26	2020-03-06	2020-06-18	2020-04-19	96	116	12	72	1	1	1	1	0	1	0	1
Jersey, Illinois, US	17083	Illinois	2020-07-01	2020-03-21	2020-05-29	0	1	16.0749552197676	16.0093431576461	25	27.7142857142857	84.7126251990754	62.24421602	Wednesday	21773	102	33	2020-03-26	2020-03-06	2020-06-18	2020-04-19	97	117	13	73	1	1	1	1	0	1	0	1
Jersey, Illinois, US	17083	Illinois	2020-07-02	2020-03-21	2020-05-29	0	1	16.0749552197676	16.0749552197676	15	27.2857142857143	84.7126251990754	62.24421602	Thursday	21773	103	34	2020-03-26	2020-03-06	2020-06-18	2020-04-19	98	118	14	74	1	1	1	1	0	1	0	1
Jersey, Illinois, US	17083	Illinois	2020-07-03	2020-03-21	2020-05-29	0	1	16.0749552197676	16.0749552197676	22	28	84.7126251990754	62.24421602	Friday	21773	104	35	2020-03-26	2020-03-06	2020-06-18	2020-04-19	99	119	15	75	1	1	1	1	0	1	0	1
Jersey, Illinois, US	17083	Illinois	2020-07-04	2020-03-21	2020-05-29	0	1	16.0749552197676	16.0749552197676	26	27.2857142857143	84.7126251990754	62.24421602	Saturday	21773	105	36	2020-03-26	2020-03-06	2020-06-18	2020-04-19	100	120	16	76	1	1	1	1	0	1	0	1
Jersey, Illinois, US	17083	Illinois	2020-07-05	2020-03-21	2020-05-29	0	1	16.0749552197676	16.0749552197676	34	27	84.7126251990754	62.24421602	Sunday	21773	106	37	2020-03-26	2020-03-06	2020-06-18	2020-04-19	101	121	17	77	1	1	1	1	0	1	0	1
Jewell, Kansas, US	20089	Kansas	2020-03-01	2020-03-30	2020-05-04	1	0	0	17.1856232098309	42	28.8571428571429	96.5380850558467	3.382132446	Sunday	2879	-29	-64	2020-04-04	2020-03-15	2020-05-24	2020-03-25	-34	-14	-84	-24	0	0	0	0	1	0	1	0
Jewell, Kansas, US	20089	Kansas	2020-03-02	2020-03-30	2020-05-04	1	0	0	14.4401473053418	44	30.7142857142857	96.5380850558467	3.382132446	Monday	2879	-28	-63	2020-04-04	2020-03-15	2020-05-24	2020-03-25	-33	-13	-83	-23	0	0	0	0	1	0	1	0
Jewell, Kansas, US	20089	Kansas	2020-03-03	2020-03-30	2020-05-04	1	0	0	11.6418737873048	18	29.7142857142857	96.5380850558467	3.382132446	Tuesday	2879	-27	-62	2020-04-04	2020-03-15	2020-05-24	2020-03-25	-32	-12	-82	-22	0	0	0	0	1	0	1	0
Jewell, Kansas, US	20089	Kansas	2020-03-04	2020-03-30	2020-05-04	1	0	0	8.79080265571996	15	29.4285714285714	96.5380850558467	3.382132446	Wednesday	2879	-26	-61	2020-04-04	2020-03-15	2020-05-24	2020-03-25	-31	-11	-81	-21	0	0	0	0	1	0	1	0
Jewell, Kansas, US	20089	Kansas	2020-03-05	2020-03-30	2020-05-04	1	0	0	5.86053510381331	18	28.5714285714286	96.5380850558467	3.382132446	Thursday	2879	-25	-60	2020-04-04	2020-03-15	2020-05-24	2020-03-25	-30	-10	-80	-20	0	0	0	0	1	0	1	0
Jewell, Kansas, US	20089	Kansas	2020-03-06	2020-03-30	2020-05-04	1	0	0	2.93026755190665	12	26.2857142857143	96.5380850558467	3.382132446	Friday	2879	-24	-59	2020-04-04	2020-03-15	2020-05-24	2020-03-25	-29	-9	-79	-19	0	0	0	0	1	0	1	0
Jewell, Kansas, US	20089	Kansas	2020-03-07	2020-03-30	2020-05-04	1	0	0	0	21	24.2857142857143	96.5380850558467	3.382132446	Saturday	2879	-23	-58	2020-04-04	2020-03-15	2020-05-24	2020-03-25	-28	-8	-78	-18	0	0	0	0	1	0	1	0
Jewell, Kansas, US	20089	Kansas	2020-03-08	2020-03-30	2020-05-04	1	0	0	0	25	21.8571428571429	96.5380850558467	3.382132446	Sunday	2879	-22	-57	2020-04-04	2020-03-15	2020-05-24	2020-03-25	-27	-7	-77	-17	0	0	0	0	1	0	1	0
Jewell, Kansas, US	20089	Kansas	2020-03-09	2020-03-30	2020-05-04	1	0	0	0	12	17.2857142857143	96.5380850558467	3.382132446	Monday	2879	-21	-56	2020-04-04	2020-03-15	2020-05-24	2020-03-25	-26	-6	-76	-16	0	0	0	0	1	0	1	0
Jewell, Kansas, US	20089	Kansas	2020-03-10	2020-03-30	2020-05-04	1	0	0	0	9	16	96.5380850558467	3.382132446	Tuesday	2879	-20	-55	2020-04-04	2020-03-15	2020-05-24	2020-03-25	-25	-5	-75	-15	0	0	0	0	1	0	1	0
Jewell, Kansas, US	20089	Kansas	2020-03-11	2020-03-30	2020-05-04	1	0	0	0	30	18.1428571428571	96.5380850558467	3.382132446	Wednesday	2879	-19	-54	2020-04-04	2020-03-15	2020-05-24	2020-03-25	-24	-4	-74	-14	0	0	0	0	1	0	1	0
Jewell, Kansas, US	20089	Kansas	2020-03-12	2020-03-30	2020-05-04	1	0	0	0	12	17.2857142857143	96.5380850558467	3.382132446	Thursday	2879	-18	-53	2020-04-04	2020-03-15	2020-05-24	2020-03-25	-23	-3	-73	-13	0	0	0	0	1	0	1	0
Jewell, Kansas, US	20089	Kansas	2020-03-13	2020-03-30	2020-05-04	1	0	0	0	20	18.4285714285714	96.5380850558467	3.382132446	Friday	2879	-17	-52	2020-04-04	2020-03-15	2020-05-24	2020-03-25	-22	-2	-72	-12	0	0	0	0	1	0	1	0
Jewell, Kansas, US	20089	Kansas	2020-03-14	2020-03-30	2020-05-04	1	0	0	0	30	19.7142857142857	96.5380850558467	3.382132446	Saturday	2879	-16	-51	2020-04-04	2020-03-15	2020-05-24	2020-03-25	-21	-1	-71	-11	0	0	0	0	1	0	1	0
Jewell, Kansas, US	20089	Kansas	2020-03-15	2020-03-30	2020-05-04	1	0	0	0	37	21.4285714285714	96.5380850558467	3.382132446	Sunday	2879	-15	-50	2020-04-04	2020-03-15	2020-05-24	2020-03-25	-20	0	-70	-10	0	0	0	0	1	0	1	0
Jewell, Kansas, US	20089	Kansas	2020-03-16	2020-03-30	2020-05-04	1	0	0	0	23	23	96.5380850558467	3.382132446	Monday	2879	-14	-49	2020-04-04	2020-03-15	2020-05-24	2020-03-25	-19	1	-69	-9	0	1	0	0	1	0	1	1
Jewell, Kansas, US	20089	Kansas	2020-03-17	2020-03-30	2020-05-04	1	0	0	0	51	29	96.5380850558467	3.382132446	Tuesday	2879	-13	-48	2020-04-04	2020-03-15	2020-05-24	2020-03-25	-18	2	-68	-8	0	1	0	0	1	0	1	1
Jewell, Kansas, US	20089	Kansas	2020-03-18	2020-03-30	2020-05-04	1	0	0	0	43	30.8571428571429	96.5380850558467	3.382132446	Wednesday	2879	-12	-47	2020-04-04	2020-03-15	2020-05-24	2020-03-25	-17	3	-67	-7	0	1	0	0	1	0	1	1
Jewell, Kansas, US	20089	Kansas	2020-03-19	2020-03-30	2020-05-04	1	0	0	0	27	33	96.5380850558467	3.382132446	Thursday	2879	-11	-46	2020-04-04	2020-03-15	2020-05-24	2020-03-25	-16	4	-66	-6	0	1	0	0	1	0	1	1
Jewell, Kansas, US	20089	Kansas	2020-03-20	2020-03-30	2020-05-04	1	0	0	0	41	36	96.5380850558467	3.382132446	Friday	2879	-10	-45	2020-04-04	2020-03-15	2020-05-24	2020-03-25	-15	5	-65	-5	0	1	0	0	1	0	1	1
Jewell, Kansas, US	20089	Kansas	2020-03-21	2020-03-30	2020-05-04	1	0	0	0	56	39.7142857142857	96.5380850558467	3.382132446	Saturday	2879	-9	-44	2020-04-04	2020-03-15	2020-05-24	2020-03-25	-14	6	-64	-4	0	1	0	0	1	0	1	1
Jewell, Kansas, US	20089	Kansas	2020-03-22	2020-03-30	2020-05-04	1	0	0	0	64	43.5714285714286	96.5380850558467	3.382132446	Sunday	2879	-8	-43	2020-04-04	2020-03-15	2020-05-24	2020-03-25	-13	7	-63	-3	0	1	0	0	1	0	1	1
Jewell, Kansas, US	20089	Kansas	2020-03-23	2020-03-30	2020-05-04	1	0	0	0	32	44.8571428571429	96.5380850558467	3.382132446	Monday	2879	-7	-42	2020-04-04	2020-03-15	2020-05-24	2020-03-25	-12	8	-62	-2	0	1	0	0	1	0	1	1
Jewell, Kansas, US	20089	Kansas	2020-03-24	2020-03-30	2020-05-04	1	0	0	0	46	44.1428571428571	96.5380850558467	3.382132446	Tuesday	2879	-6	-41	2020-04-04	2020-03-15	2020-05-24	2020-03-25	-11	9	-61	-1	0	1	0	0	1	0	1	1
Jewell, Kansas, US	20089	Kansas	2020-03-25	2020-03-30	2020-05-04	1	0	0	0	42	44	96.5380850558467	3.382132446	Wednesday	2879	-5	-40	2020-04-04	2020-03-15	2020-05-24	2020-03-25	-10	10	-60	0	0	1	0	0	1	0	0	1
Jewell, Kansas, US	20089	Kansas	2020-03-26	2020-03-30	2020-05-04	1	0	0	0	60	48.7142857142857	96.5380850558467	3.382132446	Thursday	2879	-4	-39	2020-04-04	2020-03-15	2020-05-24	2020-03-25	-9	11	-59	1	0	1	0	1	1	0	0	1
Jewell, Kansas, US	20089	Kansas	2020-03-27	2020-03-30	2020-05-04	1	0	0	0	51	50.1428571428571	96.5380850558467	3.382132446	Friday	2879	-3	-38	2020-04-04	2020-03-15	2020-05-24	2020-03-25	-8	12	-58	2	0	1	0	1	1	0	0	1
Jewell, Kansas, US	20089	Kansas	2020-03-28	2020-03-30	2020-05-04	1	0	0	0	54	49.8571428571429	96.5380850558467	3.382132446	Saturday	2879	-2	-37	2020-04-04	2020-03-15	2020-05-24	2020-03-25	-7	13	-57	3	0	1	0	1	1	0	0	1
Jewell, Kansas, US	20089	Kansas	2020-03-29	2020-03-30	2020-05-04	1	0	0	0	55	48.5714285714286	96.5380850558467	3.382132446	Sunday	2879	-1	-36	2020-04-04	2020-03-15	2020-05-24	2020-03-25	-6	14	-56	4	0	1	0	1	1	0	0	1
Jewell, Kansas, US	20089	Kansas	2020-03-30	2020-03-30	2020-05-04	1	0	0	0	41	49.8571428571429	96.5380850558467	3.382132446	Monday	2879	0	-35	2020-04-04	2020-03-15	2020-05-24	2020-03-25	-5	15	-55	5	0	1	0	1	1	0	0	1
Jewell, Kansas, US	20089	Kansas	2020-03-31	2020-03-30	2020-05-04	1	1	0	0	27	47.1428571428571	96.5380850558467	3.382132446	Tuesday	2879	1	-34	2020-04-04	2020-03-15	2020-05-24	2020-03-25	-4	16	-54	6	0	1	0	1	1	0	0	1
Jewell, Kansas, US	20089	Kansas	2020-04-01	2020-03-30	2020-05-04	1	1	0	0	34	46	96.5380850558467	3.382132446	Wednesday	2879	2	-33	2020-04-04	2020-03-15	2020-05-24	2020-03-25	-3	17	-53	7	0	1	0	1	1	0	0	1
Jewell, Kansas, US	20089	Kansas	2020-04-02	2020-03-30	2020-05-04	1	1	0	0	47	44.1428571428571	96.5380850558467	3.382132446	Thursday	2879	3	-32	2020-04-04	2020-03-15	2020-05-24	2020-03-25	-2	18	-52	8	0	1	0	1	1	0	0	1
Jewell, Kansas, US	20089	Kansas	2020-04-03	2020-03-30	2020-05-04	1	1	0	0	54	44.5714285714286	96.5380850558467	3.382132446	Friday	2879	4	-31	2020-04-04	2020-03-15	2020-05-24	2020-03-25	-1	19	-51	9	0	1	0	1	1	0	0	1
Jewell, Kansas, US	20089	Kansas	2020-04-04	2020-03-30	2020-05-04	1	1	3.47342827370615	0.496204039100878	64	46	96.5380850558467	3.382132446	Saturday	2879	5	-30	2020-04-04	2020-03-15	2020-05-24	2020-03-25	0	20	-50	10	0	1	0	1	1	0	0	1
Jewell, Kansas, US	20089	Kansas	2020-04-05	2020-03-30	2020-05-04	1	1	3.47342827370615	0.992408078201756	56	46.1428571428571	96.5380850558467	3.382132446	Sunday	2879	6	-29	2020-04-04	2020-03-15	2020-05-24	2020-03-25	1	21	-49	11	1	1	0	1	1	1	0	1
Jewell, Kansas, US	20089	Kansas	2020-04-06	2020-03-30	2020-05-04	1	1	3.47342827370615	1.48861211730263	35	45.2857142857143	96.5380850558467	3.382132446	Monday	2879	7	-28	2020-04-04	2020-03-15	2020-05-24	2020-03-25	2	22	-48	12	1	1	0	1	1	1	0	1
Jewell, Kansas, US	20089	Kansas	2020-04-07	2020-03-30	2020-05-04	1	1	3.47342827370615	1.98481615640351	38	46.8571428571429	96.5380850558467	3.382132446	Tuesday	2879	8	-27	2020-04-04	2020-03-15	2020-05-24	2020-03-25	3	23	-47	13	1	1	0	1	1	1	0	1
Jewell, Kansas, US	20089	Kansas	2020-04-08	2020-03-30	2020-05-04	1	1	6.9468565474123	2.97722423460527	44	48.2857142857143	96.5380850558467	3.382132446	Wednesday	2879	9	-26	2020-04-04	2020-03-15	2020-05-24	2020-03-25	4	24	-46	14	1	1	0	1	1	1	0	1
Jewell, Kansas, US	20089	Kansas	2020-04-09	2020-03-30	2020-05-04	1	1	6.9468565474123	3.96963231280703	43	47.7142857142857	96.5380850558467	3.382132446	Thursday	2879	10	-25	2020-04-04	2020-03-15	2020-05-24	2020-03-25	5	25	-45	15	1	1	0	1	1	1	0	1
Jewell, Kansas, US	20089	Kansas	2020-04-10	2020-03-30	2020-05-04	1	1	6.9468565474123	4.96204039100878	48	46.8571428571429	96.5380850558467	3.382132446	Friday	2879	11	-24	2020-04-04	2020-03-15	2020-05-24	2020-03-25	6	26	-44	16	1	1	0	1	1	1	0	1
Jewell, Kansas, US	20089	Kansas	2020-04-11	2020-03-30	2020-05-04	1	1	6.9468565474123	5.45824443010966	64	46.8571428571429	96.5380850558467	3.382132446	Saturday	2879	12	-23	2020-04-04	2020-03-15	2020-05-24	2020-03-25	7	27	-43	17	1	1	0	1	1	1	0	1
Jewell, Kansas, US	20089	Kansas	2020-04-12	2020-03-30	2020-05-04	1	1	10.4202848211184	6.45065250831142	84	50.8571428571429	96.5380850558467	3.382132446	Sunday	2879	13	-22	2020-04-04	2020-03-15	2020-05-24	2020-03-25	8	28	-42	18	1	1	0	1	1	1	0	1
Jewell, Kansas, US	20089	Kansas	2020-04-13	2020-03-30	2020-05-04	1	1	10.4202848211184	7.44306058651317	39	51.4285714285714	96.5380850558467	3.382132446	Monday	2879	14	-21	2020-04-04	2020-03-15	2020-05-24	2020-03-25	9	29	-41	19	1	1	0	1	1	1	0	1
Jewell, Kansas, US	20089	Kansas	2020-04-14	2020-03-30	2020-05-04	1	1	10.4202848211184	8.43546866471493	34	50.8571428571429	96.5380850558467	3.382132446	Tuesday	2879	15	-20	2020-04-04	2020-03-15	2020-05-24	2020-03-25	10	30	-40	20	1	1	0	1	1	1	0	1
Jewell, Kansas, US	20089	Kansas	2020-04-15	2020-03-30	2020-05-04	1	1	10.4202848211184	8.93167270381581	22	47.7142857142857	96.5380850558467	3.382132446	Wednesday	2879	16	-19	2020-04-04	2020-03-15	2020-05-24	2020-03-25	11	31	-39	21	1	1	0	1	1	1	0	1
Jewell, Kansas, US	20089	Kansas	2020-04-16	2020-03-30	2020-05-04	1	1	10.4202848211184	9.42787674291669	48	48.4285714285714	96.5380850558467	3.382132446	Thursday	2879	17	-18	2020-04-04	2020-03-15	2020-05-24	2020-03-25	12	32	-38	22	1	1	0	1	1	1	0	1
Jewell, Kansas, US	20089	Kansas	2020-04-17	2020-03-30	2020-05-04	1	1	10.4202848211184	9.92408078201757	28	45.5714285714286	96.5380850558467	3.382132446	Friday	2879	18	-17	2020-04-04	2020-03-15	2020-05-24	2020-03-25	13	33	-37	23	1	1	0	1	1	1	0	1
Jewell, Kansas, US	20089	Kansas	2020-04-18	2020-03-30	2020-05-04	1	1	10.4202848211184	10.4202848211184	50	43.5714285714286	96.5380850558467	3.382132446	Saturday	2879	19	-16	2020-04-04	2020-03-15	2020-05-24	2020-03-25	14	34	-36	24	1	1	0	1	1	1	0	1
Jewell, Kansas, US	20089	Kansas	2020-04-19	2020-03-30	2020-05-04	1	1	13.8937130948246	10.9164888602193	48	38.4285714285714	96.5380850558467	3.382132446	Sunday	2879	20	-15	2020-04-04	2020-03-15	2020-05-24	2020-03-25	15	35	-35	25	1	1	0	1	1	1	0	1
Jewell, Kansas, US	20089	Kansas	2020-04-20	2020-03-30	2020-05-04	1	1	13.8937130948246	11.4126928993202	48	39.7142857142857	96.5380850558467	3.382132446	Monday	2879	21	-14	2020-04-04	2020-03-15	2020-05-24	2020-03-25	16	36	-34	26	1	1	0	1	1	1	0	1
Jewell, Kansas, US	20089	Kansas	2020-04-21	2020-03-30	2020-05-04	1	1	13.8937130948246	11.9088969384211	36	40	96.5380850558467	3.382132446	Tuesday	2879	22	-13	2020-04-04	2020-03-15	2020-05-24	2020-03-25	17	37	-33	27	1	1	0	1	1	1	0	1
Jewell, Kansas, US	20089	Kansas	2020-04-22	2020-03-30	2020-05-04	1	1	13.8937130948246	12.405100977522	47	43.5714285714286	96.5380850558467	3.382132446	Wednesday	2879	23	-12	2020-04-04	2020-03-15	2020-05-24	2020-03-25	18	38	-32	28	1	1	0	1	1	1	0	1
Jewell, Kansas, US	20089	Kansas	2020-04-23	2020-03-30	2020-05-04	1	1	13.8937130948246	12.9013050166228	47	43.4285714285714	96.5380850558467	3.382132446	Thursday	2879	24	-11	2020-04-04	2020-03-15	2020-05-24	2020-03-25	19	39	-31	29	1	1	0	1	1	1	0	1
Jewell, Kansas, US	20089	Kansas	2020-04-24	2020-03-30	2020-05-04	1	1	13.8937130948246	13.3975090557237	52	46.8571428571429	96.5380850558467	3.382132446	Friday	2879	25	-10	2020-04-04	2020-03-15	2020-05-24	2020-03-25	20	40	-30	30	1	1	0	1	1	1	0	1
Jewell, Kansas, US	20089	Kansas	2020-04-25	2020-03-30	2020-05-04	1	1	13.8937130948246	13.8937130948246	43	45.8571428571429	96.5380850558467	3.382132446	Saturday	2879	26	-9	2020-04-04	2020-03-15	2020-05-24	2020-03-25	21	41	-29	31	1	1	0	1	1	1	0	1
Jewell, Kansas, US	20089	Kansas	2020-04-26	2020-03-30	2020-05-04	1	1	13.8937130948246	13.8937130948246	49	46	96.5380850558467	3.382132446	Sunday	2879	27	-8	2020-04-04	2020-03-15	2020-05-24	2020-03-25	22	42	-28	32	1	1	0	1	1	1	0	1
Jewell, Kansas, US	20089	Kansas	2020-04-27	2020-03-30	2020-05-04	1	1	13.8937130948246	13.8937130948246	44	45.4285714285714	96.5380850558467	3.382132446	Monday	2879	28	-7	2020-04-04	2020-03-15	2020-05-24	2020-03-25	23	43	-27	33	1	1	0	1	1	1	0	1
Jewell, Kansas, US	20089	Kansas	2020-04-28	2020-03-30	2020-05-04	1	1	13.8937130948246	13.8937130948246	57	48.4285714285714	96.5380850558467	3.382132446	Tuesday	2879	29	-6	2020-04-04	2020-03-15	2020-05-24	2020-03-25	24	44	-26	34	1	1	0	1	1	1	0	1
Jewell, Kansas, US	20089	Kansas	2020-04-29	2020-03-30	2020-05-04	1	1	13.8937130948246	13.8937130948246	35	46.7142857142857	96.5380850558467	3.382132446	Wednesday	2879	30	-5	2020-04-04	2020-03-15	2020-05-24	2020-03-25	25	45	-25	35	1	1	0	1	1	1	0	1
Jewell, Kansas, US	20089	Kansas	2020-04-30	2020-03-30	2020-05-04	1	1	13.8937130948246	13.8937130948246	40	45.7142857142857	96.5380850558467	3.382132446	Thursday	2879	31	-4	2020-04-04	2020-03-15	2020-05-24	2020-03-25	26	46	-24	36	1	1	0	1	1	1	0	1
Jewell, Kansas, US	20089	Kansas	2020-05-01	2020-03-30	2020-05-04	1	1	13.8937130948246	13.8937130948246	19	41	96.5380850558467	3.382132446	Friday	2879	32	-3	2020-04-04	2020-03-15	2020-05-24	2020-03-25	27	47	-23	37	1	1	0	1	1	1	0	1
Jewell, Kansas, US	20089	Kansas	2020-05-02	2020-03-30	2020-05-04	1	1	13.8937130948246	13.8937130948246	52	42.2857142857143	96.5380850558467	3.382132446	Saturday	2879	33	-2	2020-04-04	2020-03-15	2020-05-24	2020-03-25	28	48	-22	38	1	1	0	1	1	1	0	1
Jewell, Kansas, US	20089	Kansas	2020-05-03	2020-03-30	2020-05-04	1	1	13.8937130948246	13.8937130948246	38	40.7142857142857	96.5380850558467	3.382132446	Sunday	2879	34	-1	2020-04-04	2020-03-15	2020-05-24	2020-03-25	29	49	-21	39	1	1	0	1	1	1	0	1
Jewell, Kansas, US	20089	Kansas	2020-05-04	2020-03-30	2020-05-04	0	1	13.8937130948246	13.8937130948246	45	40.8571428571429	96.5380850558467	3.382132446	Monday	2879	35	0	2020-04-04	2020-03-15	2020-05-24	2020-03-25	30	50	-20	40	1	1	0	1	1	1	0	1
Jewell, Kansas, US	20089	Kansas	2020-05-05	2020-03-30	2020-05-04	0	1	13.8937130948246	13.8937130948246	26	36.4285714285714	96.5380850558467	3.382132446	Tuesday	2879	36	1	2020-04-04	2020-03-15	2020-05-24	2020-03-25	31	51	-19	41	1	1	0	1	1	1	0	1
Jewell, Kansas, US	20089	Kansas	2020-05-06	2020-03-30	2020-05-04	0	1	13.8937130948246	13.8937130948246	13	33.2857142857143	96.5380850558467	3.382132446	Wednesday	2879	37	2	2020-04-04	2020-03-15	2020-05-24	2020-03-25	32	52	-18	42	1	1	0	1	1	1	0	1
Jewell, Kansas, US	20089	Kansas	2020-05-07	2020-03-30	2020-05-04	0	1	13.8937130948246	13.8937130948246	50	34.7142857142857	96.5380850558467	3.382132446	Thursday	2879	38	3	2020-04-04	2020-03-15	2020-05-24	2020-03-25	33	53	-17	43	1	1	0	1	1	1	0	1
Jewell, Kansas, US	20089	Kansas	2020-05-08	2020-03-30	2020-05-04	0	1	13.8937130948246	13.8937130948246	14	34	96.5380850558467	3.382132446	Friday	2879	39	4	2020-04-04	2020-03-15	2020-05-24	2020-03-25	34	54	-16	44	1	1	0	1	1	1	0	1
Jewell, Kansas, US	20089	Kansas	2020-05-09	2020-03-30	2020-05-04	0	1	13.8937130948246	13.8937130948246	45	33	96.5380850558467	3.382132446	Saturday	2879	40	5	2020-04-04	2020-03-15	2020-05-24	2020-03-25	35	55	-15	45	1	1	0	1	1	1	0	1
Jewell, Kansas, US	20089	Kansas	2020-05-10	2020-03-30	2020-05-04	0	1	13.8937130948246	13.8937130948246	49	34.5714285714286	96.5380850558467	3.382132446	Sunday	2879	41	6	2020-04-04	2020-03-15	2020-05-24	2020-03-25	36	56	-14	46	1	1	0	1	1	1	0	1
Jewell, Kansas, US	20089	Kansas	2020-05-11	2020-03-30	2020-05-04	0	1	13.8937130948246	13.8937130948246	37	33.4285714285714	96.5380850558467	3.382132446	Monday	2879	42	7	2020-04-04	2020-03-15	2020-05-24	2020-03-25	37	57	-13	47	1	1	0	1	1	1	0	1
Jewell, Kansas, US	20089	Kansas	2020-05-12	2020-03-30	2020-05-04	0	1	13.8937130948246	13.8937130948246	36	34.8571428571429	96.5380850558467	3.382132446	Tuesday	2879	43	8	2020-04-04	2020-03-15	2020-05-24	2020-03-25	38	58	-12	48	1	1	0	1	1	1	0	1
Jewell, Kansas, US	20089	Kansas	2020-05-13	2020-03-30	2020-05-04	0	1	13.8937130948246	13.8937130948246	24	36.4285714285714	96.5380850558467	3.382132446	Wednesday	2879	44	9	2020-04-04	2020-03-15	2020-05-24	2020-03-25	39	59	-11	49	1	1	0	1	1	1	0	1
Jewell, Kansas, US	20089	Kansas	2020-05-14	2020-03-30	2020-05-04	0	1	13.8937130948246	13.8937130948246	24	32.7142857142857	96.5380850558467	3.382132446	Thursday	2879	45	10	2020-04-04	2020-03-15	2020-05-24	2020-03-25	40	60	-10	50	1	1	0	1	1	1	0	1
Jewell, Kansas, US	20089	Kansas	2020-05-15	2020-03-30	2020-05-04	0	1	13.8937130948246	13.8937130948246	19	33.4285714285714	96.5380850558467	3.382132446	Friday	2879	46	11	2020-04-04	2020-03-15	2020-05-24	2020-03-25	41	61	-9	51	1	1	0	1	1	1	0	1
Jewell, Kansas, US	20089	Kansas	2020-05-16	2020-03-30	2020-05-04	0	1	13.8937130948246	13.8937130948246	27	30.8571428571429	96.5380850558467	3.382132446	Saturday	2879	47	12	2020-04-04	2020-03-15	2020-05-24	2020-03-25	42	62	-8	52	1	1	0	1	1	1	0	1
Jewell, Kansas, US	20089	Kansas	2020-05-17	2020-03-30	2020-05-04	0	1	13.8937130948246	13.8937130948246	31	28.2857142857143	96.5380850558467	3.382132446	Sunday	2879	48	13	2020-04-04	2020-03-15	2020-05-24	2020-03-25	43	63	-7	53	1	1	0	1	1	1	0	1
Jewell, Kansas, US	20089	Kansas	2020-05-18	2020-03-30	2020-05-04	0	1	13.8937130948246	13.8937130948246	33	27.7142857142857	96.5380850558467	3.382132446	Monday	2879	49	14	2020-04-04	2020-03-15	2020-05-24	2020-03-25	44	64	-6	54	1	1	0	1	1	1	0	1
Jewell, Kansas, US	20089	Kansas	2020-05-19	2020-03-30	2020-05-04	0	1	13.8937130948246	13.8937130948246	36	27.7142857142857	96.5380850558467	3.382132446	Tuesday	2879	50	15	2020-04-04	2020-03-15	2020-05-24	2020-03-25	45	65	-5	55	1	1	0	1	1	1	0	1
Jewell, Kansas, US	20089	Kansas	2020-05-20	2020-03-30	2020-05-04	0	1	13.8937130948246	13.8937130948246	21	27.2857142857143	96.5380850558467	3.382132446	Wednesday	2879	51	16	2020-04-04	2020-03-15	2020-05-24	2020-03-25	46	66	-4	56	1	1	0	1	1	1	0	1
Jewell, Kansas, US	20089	Kansas	2020-05-21	2020-03-30	2020-05-04	0	1	13.8937130948246	13.8937130948246	49	30.8571428571429	96.5380850558467	3.382132446	Thursday	2879	52	17	2020-04-04	2020-03-15	2020-05-24	2020-03-25	47	67	-3	57	1	1	0	1	1	1	0	1
Jewell, Kansas, US	20089	Kansas	2020-05-22	2020-03-30	2020-05-04	0	1	13.8937130948246	13.8937130948246	16	30.4285714285714	96.5380850558467	3.382132446	Friday	2879	53	18	2020-04-04	2020-03-15	2020-05-24	2020-03-25	48	68	-2	58	1	1	0	1	1	1	0	1
Jewell, Kansas, US	20089	Kansas	2020-05-23	2020-03-30	2020-05-04	0	1	13.8937130948246	13.8937130948246	38	32	96.5380850558467	3.382132446	Saturday	2879	54	19	2020-04-04	2020-03-15	2020-05-24	2020-03-25	49	69	-1	59	1	1	0	1	1	1	0	1
Jewell, Kansas, US	20089	Kansas	2020-05-24	2020-03-30	2020-05-04	0	1	13.8937130948246	13.8937130948246	55	35.4285714285714	96.5380850558467	3.382132446	Sunday	2879	55	20	2020-04-04	2020-03-15	2020-05-24	2020-03-25	50	70	0	60	1	1	0	1	0	1	0	1
Jewell, Kansas, US	20089	Kansas	2020-05-25	2020-03-30	2020-05-04	0	1	13.8937130948246	13.8937130948246	51	38	96.5380850558467	3.382132446	Monday	2879	56	21	2020-04-04	2020-03-15	2020-05-24	2020-03-25	51	71	1	61	1	1	1	1	0	1	0	1
Jewell, Kansas, US	20089	Kansas	2020-05-26	2020-03-30	2020-05-04	0	1	13.8937130948246	13.8937130948246	18	35.4285714285714	96.5380850558467	3.382132446	Tuesday	2879	57	22	2020-04-04	2020-03-15	2020-05-24	2020-03-25	52	72	2	62	1	1	1	1	0	1	0	1
Jewell, Kansas, US	20089	Kansas	2020-05-27	2020-03-30	2020-05-04	0	1	13.8937130948246	13.8937130948246	29	36.5714285714286	96.5380850558467	3.382132446	Wednesday	2879	58	23	2020-04-04	2020-03-15	2020-05-24	2020-03-25	53	73	3	63	1	1	1	1	0	1	0	1
Jewell, Kansas, US	20089	Kansas	2020-05-28	2020-03-30	2020-05-04	0	1	13.8937130948246	13.8937130948246	27	33.4285714285714	96.5380850558467	3.382132446	Thursday	2879	59	24	2020-04-04	2020-03-15	2020-05-24	2020-03-25	54	74	4	64	1	1	1	1	0	1	0	1
Jewell, Kansas, US	20089	Kansas	2020-05-29	2020-03-30	2020-05-04	0	1	13.8937130948246	13.8937130948246	13	33	96.5380850558467	3.382132446	Friday	2879	60	25	2020-04-04	2020-03-15	2020-05-24	2020-03-25	55	75	5	65	1	1	1	1	0	1	0	1
Jewell, Kansas, US	20089	Kansas	2020-05-30	2020-03-30	2020-05-04	0	1	13.8937130948246	13.8937130948246	19	30.2857142857143	96.5380850558467	3.382132446	Saturday	2879	61	26	2020-04-04	2020-03-15	2020-05-24	2020-03-25	56	76	6	66	1	1	1	1	0	1	0	1
Jewell, Kansas, US	20089	Kansas	2020-05-31	2020-03-30	2020-05-04	0	1	13.8937130948246	13.8937130948246	28	26.4285714285714	96.5380850558467	3.382132446	Sunday	2879	62	27	2020-04-04	2020-03-15	2020-05-24	2020-03-25	57	77	7	67	1	1	1	1	0	1	0	1
Jewell, Kansas, US	20089	Kansas	2020-06-01	2020-03-30	2020-05-04	0	1	13.8937130948246	13.8937130948246	14	21.1428571428571	96.5380850558467	3.382132446	Monday	2879	63	28	2020-04-04	2020-03-15	2020-05-24	2020-03-25	58	78	8	68	1	1	1	1	0	1	0	1
Jewell, Kansas, US	20089	Kansas	2020-06-02	2020-03-30	2020-05-04	0	1	13.8937130948246	13.8937130948246	19	21.2857142857143	96.5380850558467	3.382132446	Tuesday	2879	64	29	2020-04-04	2020-03-15	2020-05-24	2020-03-25	59	79	9	69	1	1	1	1	0	1	0	1
Jewell, Kansas, US	20089	Kansas	2020-06-03	2020-03-30	2020-05-04	0	1	13.8937130948246	13.8937130948246	30	21.4285714285714	96.5380850558467	3.382132446	Wednesday	2879	65	30	2020-04-04	2020-03-15	2020-05-24	2020-03-25	60	80	10	70	1	1	1	1	0	1	0	1
Jewell, Kansas, US	20089	Kansas	2020-06-04	2020-03-30	2020-05-04	0	1	13.8937130948246	13.8937130948246	27	21.4285714285714	96.5380850558467	3.382132446	Thursday	2879	66	31	2020-04-04	2020-03-15	2020-05-24	2020-03-25	61	81	11	71	1	1	1	1	0	1	0	1
Jewell, Kansas, US	20089	Kansas	2020-06-05	2020-03-30	2020-05-04	0	1	13.8937130948246	13.8937130948246	18	22.1428571428571	96.5380850558467	3.382132446	Friday	2879	67	32	2020-04-04	2020-03-15	2020-05-24	2020-03-25	62	82	12	72	1	1	1	1	0	1	0	1
Jewell, Kansas, US	20089	Kansas	2020-06-06	2020-03-30	2020-05-04	0	1	13.8937130948246	13.8937130948246	52	26.8571428571429	96.5380850558467	3.382132446	Saturday	2879	68	33	2020-04-04	2020-03-15	2020-05-24	2020-03-25	63	83	13	73	1	1	1	1	0	1	0	1
Jewell, Kansas, US	20089	Kansas	2020-06-07	2020-03-30	2020-05-04	0	1	13.8937130948246	13.8937130948246	36	28	96.5380850558467	3.382132446	Sunday	2879	69	34	2020-04-04	2020-03-15	2020-05-24	2020-03-25	64	84	14	74	1	1	1	1	0	1	0	1
Jewell, Kansas, US	20089	Kansas	2020-06-08	2020-03-30	2020-05-04	0	1	13.8937130948246	13.8937130948246	35	31	96.5380850558467	3.382132446	Monday	2879	70	35	2020-04-04	2020-03-15	2020-05-24	2020-03-25	65	85	15	75	1	1	1	1	0	1	0	1
Jewell, Kansas, US	20089	Kansas	2020-06-09	2020-03-30	2020-05-04	0	1	13.8937130948246	13.8937130948246	35	33.2857142857143	96.5380850558467	3.382132446	Tuesday	2879	71	36	2020-04-04	2020-03-15	2020-05-24	2020-03-25	66	86	16	76	1	1	1	1	0	1	0	1
Jewell, Kansas, US	20089	Kansas	2020-06-10	2020-03-30	2020-05-04	0	1	13.8937130948246	13.8937130948246	18	31.5714285714286	96.5380850558467	3.382132446	Wednesday	2879	72	37	2020-04-04	2020-03-15	2020-05-24	2020-03-25	67	87	17	77	1	1	1	1	0	1	0	1
Jewell, Kansas, US	20089	Kansas	2020-06-11	2020-03-30	2020-05-04	0	1	13.8937130948246	13.8937130948246	26	31.4285714285714	96.5380850558467	3.382132446	Thursday	2879	73	38	2020-04-04	2020-03-15	2020-05-24	2020-03-25	68	88	18	78	1	1	1	1	0	1	0	1
Jewell, Kansas, US	20089	Kansas	2020-06-12	2020-03-30	2020-05-04	0	1	13.8937130948246	13.8937130948246	17	31.2857142857143	96.5380850558467	3.382132446	Friday	2879	74	39	2020-04-04	2020-03-15	2020-05-24	2020-03-25	69	89	19	79	1	1	1	1	0	1	0	1
Jewell, Kansas, US	20089	Kansas	2020-06-13	2020-03-30	2020-05-04	0	1	13.8937130948246	13.8937130948246	27	27.7142857142857	96.5380850558467	3.382132446	Saturday	2879	75	40	2020-04-04	2020-03-15	2020-05-24	2020-03-25	70	90	20	80	1	1	1	1	0	1	0	1
Jewell, Kansas, US	20089	Kansas	2020-06-14	2020-03-30	2020-05-04	0	1	13.8937130948246	13.8937130948246	42	28.5714285714286	96.5380850558467	3.382132446	Sunday	2879	76	41	2020-04-04	2020-03-15	2020-05-24	2020-03-25	71	91	21	81	1	1	1	1	0	1	0	1
Jewell, Kansas, US	20089	Kansas	2020-06-15	2020-03-30	2020-05-04	0	1	13.8937130948246	13.8937130948246	32	28.1428571428571	96.5380850558467	3.382132446	Monday	2879	77	42	2020-04-04	2020-03-15	2020-05-24	2020-03-25	72	92	22	82	1	1	1	1	0	1	0	1
Jewell, Kansas, US	20089	Kansas	2020-06-16	2020-03-30	2020-05-04	0	1	13.8937130948246	13.8937130948246	27	27	96.5380850558467	3.382132446	Tuesday	2879	78	43	2020-04-04	2020-03-15	2020-05-24	2020-03-25	73	93	23	83	1	1	1	1	0	1	0	1
Jewell, Kansas, US	20089	Kansas	2020-06-17	2020-03-30	2020-05-04	0	1	13.8937130948246	13.8937130948246	22	27.5714285714286	96.5380850558467	3.382132446	Wednesday	2879	79	44	2020-04-04	2020-03-15	2020-05-24	2020-03-25	74	94	24	84	1	1	1	1	0	1	0	1
Jewell, Kansas, US	20089	Kansas	2020-06-18	2020-03-30	2020-05-04	0	1	13.8937130948246	13.8937130948246	28	27.8571428571429	96.5380850558467	3.382132446	Thursday	2879	80	45	2020-04-04	2020-03-15	2020-05-24	2020-03-25	75	95	25	85	1	1	1	1	0	1	0	1
Jewell, Kansas, US	20089	Kansas	2020-06-19	2020-03-30	2020-05-04	0	1	13.8937130948246	13.8937130948246	24	28.8571428571429	96.5380850558467	3.382132446	Friday	2879	81	46	2020-04-04	2020-03-15	2020-05-24	2020-03-25	76	96	26	86	1	1	1	1	0	1	0	1
Jewell, Kansas, US	20089	Kansas	2020-06-20	2020-03-30	2020-05-04	0	1	13.8937130948246	13.8937130948246	35	30	96.5380850558467	3.382132446	Saturday	2879	82	47	2020-04-04	2020-03-15	2020-05-24	2020-03-25	77	97	27	87	1	1	1	1	0	1	0	1
Jewell, Kansas, US	20089	Kansas	2020-06-21	2020-03-30	2020-05-04	0	1	13.8937130948246	13.8937130948246	45	30.4285714285714	96.5380850558467	3.382132446	Sunday	2879	83	48	2020-04-04	2020-03-15	2020-05-24	2020-03-25	78	98	28	88	1	1	1	1	0	1	0	1
Jewell, Kansas, US	20089	Kansas	2020-06-22	2020-03-30	2020-05-04	0	1	13.8937130948246	13.8937130948246	28	29.8571428571429	96.5380850558467	3.382132446	Monday	2879	84	49	2020-04-04	2020-03-15	2020-05-24	2020-03-25	79	99	29	89	1	1	1	1	0	1	0	1
Jewell, Kansas, US	20089	Kansas	2020-06-23	2020-03-30	2020-05-04	0	1	13.8937130948246	13.8937130948246	23	29.2857142857143	96.5380850558467	3.382132446	Tuesday	2879	85	50	2020-04-04	2020-03-15	2020-05-24	2020-03-25	80	100	30	90	1	1	1	1	0	1	0	1
Jewell, Kansas, US	20089	Kansas	2020-06-24	2020-03-30	2020-05-04	0	1	13.8937130948246	13.8937130948246	19	28.8571428571429	96.5380850558467	3.382132446	Wednesday	2879	86	51	2020-04-04	2020-03-15	2020-05-24	2020-03-25	81	101	31	91	1	1	1	1	0	1	0	1
Jewell, Kansas, US	20089	Kansas	2020-06-25	2020-03-30	2020-05-04	0	1	13.8937130948246	13.8937130948246	25	28.4285714285714	96.5380850558467	3.382132446	Thursday	2879	87	52	2020-04-04	2020-03-15	2020-05-24	2020-03-25	82	102	32	92	1	1	1	1	0	1	0	1
Jewell, Kansas, US	20089	Kansas	2020-06-26	2020-03-30	2020-05-04	0	1	13.8937130948246	13.8937130948246	21	28	96.5380850558467	3.382132446	Friday	2879	88	53	2020-04-04	2020-03-15	2020-05-24	2020-03-25	83	103	33	93	1	1	1	1	0	1	0	1
Jewell, Kansas, US	20089	Kansas	2020-06-27	2020-03-30	2020-05-04	0	1	13.8937130948246	13.8937130948246	39	28.5714285714286	96.5380850558467	3.382132446	Saturday	2879	89	54	2020-04-04	2020-03-15	2020-05-24	2020-03-25	84	104	34	94	1	1	1	1	0	1	0	1
Jewell, Kansas, US	20089	Kansas	2020-06-28	2020-03-30	2020-05-04	0	1	13.8937130948246	13.8937130948246	43	28.2857142857143	96.5380850558467	3.382132446	Sunday	2879	90	55	2020-04-04	2020-03-15	2020-05-24	2020-03-25	85	105	35	95	1	1	1	1	0	1	0	1
Jewell, Kansas, US	20089	Kansas	2020-06-29	2020-03-30	2020-05-04	0	1	13.8937130948246	13.8937130948246	40	30	96.5380850558467	3.382132446	Monday	2879	91	56	2020-04-04	2020-03-15	2020-05-24	2020-03-25	86	106	36	96	1	1	1	1	0	1	0	1
Jewell, Kansas, US	20089	Kansas	2020-06-30	2020-03-30	2020-05-04	0	1	13.8937130948246	13.8937130948246	31	31.1428571428571	96.5380850558467	3.382132446	Tuesday	2879	92	57	2020-04-04	2020-03-15	2020-05-24	2020-03-25	87	107	37	97	1	1	1	1	0	1	0	1
Jewell, Kansas, US	20089	Kansas	2020-07-01	2020-03-30	2020-05-04	0	1	13.8937130948246	13.8937130948246	21	31.4285714285714	96.5380850558467	3.382132446	Wednesday	2879	93	58	2020-04-04	2020-03-15	2020-05-24	2020-03-25	88	108	38	98	1	1	1	1	0	1	0	1
Jewell, Kansas, US	20089	Kansas	2020-07-02	2020-03-30	2020-05-04	0	1	13.8937130948246	13.8937130948246	22	31	96.5380850558467	3.382132446	Thursday	2879	94	59	2020-04-04	2020-03-15	2020-05-24	2020-03-25	89	109	39	99	1	1	1	1	0	1	0	1
Jewell, Kansas, US	20089	Kansas	2020-07-03	2020-03-30	2020-05-04	0	1	13.8937130948246	13.8937130948246	24	31.4285714285714	96.5380850558467	3.382132446	Friday	2879	95	60	2020-04-04	2020-03-15	2020-05-24	2020-03-25	90	110	40	100	1	1	1	1	0	1	0	1
Jewell, Kansas, US	20089	Kansas	2020-07-04	2020-03-30	2020-05-04	0	1	13.8937130948246	13.8937130948246	41	31.7142857142857	96.5380850558467	3.382132446	Saturday	2879	96	61	2020-04-04	2020-03-15	2020-05-24	2020-03-25	91	111	41	101	1	1	1	1	0	1	0	1
Jewell, Kansas, US	20089	Kansas	2020-07-05	2020-03-30	2020-05-04	0	1	13.8937130948246	13.8937130948246	37	30.8571428571429	96.5380850558467	3.382132446	Sunday	2879	97	62	2020-04-04	2020-03-15	2020-05-24	2020-03-25	92	112	42	102	1	1	1	1	0	1	0	1
Jo Daviess, Illinois, US	17085	Illinois	2020-03-01	2020-03-21	2020-05-29	1	0	0	35.4654978932436	26	37.4285714285714	87.8140222926354	37.72830397	Sunday	21235	-20	-89	2020-03-26	2020-03-06	2020-06-18	2020-04-19	-25	-5	-109	-49	0	0	0	0	1	0	1	0
Jo Daviess, Illinois, US	17085	Illinois	2020-03-02	2020-03-21	2020-05-29	1	0	0	30.4544524197703	21	34.7142857142857	87.8140222926354	37.72830397	Monday	21235	-19	-88	2020-03-26	2020-03-06	2020-06-18	2020-04-19	-24	-4	-108	-48	0	0	0	0	1	0	1	0
Jo Daviess, Illinois, US	17085	Illinois	2020-03-03	2020-03-21	2020-05-29	1	0	0	25.2669616831467	14	32.1428571428571	87.8140222926354	37.72830397	Tuesday	21235	-18	-87	2020-03-26	2020-03-06	2020-06-18	2020-04-19	-23	-3	-107	-47	0	0	0	0	1	0	1	0
Jo Daviess, Illinois, US	17085	Illinois	2020-03-04	2020-03-21	2020-05-29	1	0	0	19.4089789465512	17	30.7142857142857	87.8140222926354	37.72830397	Wednesday	21235	-17	-86	2020-03-26	2020-03-06	2020-06-18	2020-04-19	-22	-2	-106	-46	0	0	0	0	1	0	1	0
Jo Daviess, Illinois, US	17085	Illinois	2020-03-05	2020-03-21	2020-05-29	1	0	0	13.1981056836548	16	28.4285714285714	87.8140222926354	37.72830397	Thursday	21235	-16	-85	2020-03-26	2020-03-06	2020-06-18	2020-04-19	-21	-1	-105	-45	0	0	0	0	1	0	1	0
Jo Daviess, Illinois, US	17085	Illinois	2020-03-06	2020-03-21	2020-05-29	1	0	0	6.66963094708759	15	23.7142857142857	87.8140222926354	37.72830397	Friday	21235	-15	-84	2020-03-26	2020-03-06	2020-06-18	2020-04-19	-20	0	-104	-44	0	0	0	0	1	0	1	0
Jo Daviess, Illinois, US	17085	Illinois	2020-03-07	2020-03-21	2020-05-29	1	0	0	0	20	18.4285714285714	87.8140222926354	37.72830397	Saturday	21235	-14	-83	2020-03-26	2020-03-06	2020-06-18	2020-04-19	-19	1	-103	-43	0	1	0	0	1	0	1	1
Jo Daviess, Illinois, US	17085	Illinois	2020-03-08	2020-03-21	2020-05-29	1	0	0	0	23	18	87.8140222926354	37.72830397	Sunday	21235	-13	-82	2020-03-26	2020-03-06	2020-06-18	2020-04-19	-18	2	-102	-42	0	1	0	0	1	0	1	1
Jo Daviess, Illinois, US	17085	Illinois	2020-03-09	2020-03-21	2020-05-29	1	0	0	0	24	18.4285714285714	87.8140222926354	37.72830397	Monday	21235	-12	-81	2020-03-26	2020-03-06	2020-06-18	2020-04-19	-17	3	-101	-41	0	1	0	0	1	0	1	1
Jo Daviess, Illinois, US	17085	Illinois	2020-03-10	2020-03-21	2020-05-29	1	0	0	0	18	19	87.8140222926354	37.72830397	Tuesday	21235	-11	-80	2020-03-26	2020-03-06	2020-06-18	2020-04-19	-16	4	-100	-40	0	1	0	0	1	0	1	1
Jo Daviess, Illinois, US	17085	Illinois	2020-03-11	2020-03-21	2020-05-29	1	0	0	0	22	19.7142857142857	87.8140222926354	37.72830397	Wednesday	21235	-10	-79	2020-03-26	2020-03-06	2020-06-18	2020-04-19	-15	5	-99	-39	0	1	0	0	1	0	1	1
Jo Daviess, Illinois, US	17085	Illinois	2020-03-12	2020-03-21	2020-05-29	1	0	0	0	17	19.8571428571429	87.8140222926354	37.72830397	Thursday	21235	-9	-78	2020-03-26	2020-03-06	2020-06-18	2020-04-19	-14	6	-98	-38	0	1	0	0	1	0	1	1
Jo Daviess, Illinois, US	17085	Illinois	2020-03-13	2020-03-21	2020-05-29	1	0	0	0	19	20.4285714285714	87.8140222926354	37.72830397	Friday	21235	-8	-77	2020-03-26	2020-03-06	2020-06-18	2020-04-19	-13	7	-97	-37	0	1	0	0	1	0	1	1
Jo Daviess, Illinois, US	17085	Illinois	2020-03-14	2020-03-21	2020-05-29	1	0	0	0	32	22.1428571428571	87.8140222926354	37.72830397	Saturday	21235	-7	-76	2020-03-26	2020-03-06	2020-06-18	2020-04-19	-12	8	-96	-36	0	1	0	0	1	0	1	1
Jo Daviess, Illinois, US	17085	Illinois	2020-03-15	2020-03-21	2020-05-29	1	0	0	0	40	24.5714285714286	87.8140222926354	37.72830397	Sunday	21235	-6	-75	2020-03-26	2020-03-06	2020-06-18	2020-04-19	-11	9	-95	-35	0	1	0	0	1	0	1	1
Jo Daviess, Illinois, US	17085	Illinois	2020-03-16	2020-03-21	2020-05-29	1	0	0	0	23	24.4285714285714	87.8140222926354	37.72830397	Monday	21235	-5	-74	2020-03-26	2020-03-06	2020-06-18	2020-04-19	-10	10	-94	-34	0	1	0	0	1	0	1	1
Jo Daviess, Illinois, US	17085	Illinois	2020-03-17	2020-03-21	2020-05-29	1	0	0	0	22	25	87.8140222926354	37.72830397	Tuesday	21235	-4	-73	2020-03-26	2020-03-06	2020-06-18	2020-04-19	-9	11	-93	-33	0	1	0	0	1	0	1	1
Jo Daviess, Illinois, US	17085	Illinois	2020-03-18	2020-03-21	2020-05-29	1	0	0	0	39	27.4285714285714	87.8140222926354	37.72830397	Wednesday	21235	-3	-72	2020-03-26	2020-03-06	2020-06-18	2020-04-19	-8	12	-92	-32	0	1	0	0	1	0	1	1
Jo Daviess, Illinois, US	17085	Illinois	2020-03-19	2020-03-21	2020-05-29	1	0	0	0	36	30.1428571428571	87.8140222926354	37.72830397	Thursday	21235	-2	-71	2020-03-26	2020-03-06	2020-06-18	2020-04-19	-7	13	-91	-31	0	1	0	0	1	0	1	1
Jo Daviess, Illinois, US	17085	Illinois	2020-03-20	2020-03-21	2020-05-29	1	0	0	0	24	30.8571428571429	87.8140222926354	37.72830397	Friday	21235	-1	-70	2020-03-26	2020-03-06	2020-06-18	2020-04-19	-6	14	-90	-30	0	1	0	0	1	0	1	1
Jo Daviess, Illinois, US	17085	Illinois	2020-03-21	2020-03-21	2020-05-29	1	0	0	0	49	33.2857142857143	87.8140222926354	37.72830397	Saturday	21235	0	-69	2020-03-26	2020-03-06	2020-06-18	2020-04-19	-5	15	-89	-29	0	1	0	0	1	0	1	1
Jo Daviess, Illinois, US	17085	Illinois	2020-03-22	2020-03-21	2020-05-29	1	1	0.470920649870497	0.0672743785529281	62	36.4285714285714	87.8140222926354	37.72830397	Sunday	21235	1	-68	2020-03-26	2020-03-06	2020-06-18	2020-04-19	-4	16	-88	-28	0	1	0	0	1	0	1	1
Jo Daviess, Illinois, US	17085	Illinois	2020-03-23	2020-03-21	2020-05-29	1	1	0.470920649870497	0.134548757105856	49	40.1428571428571	87.8140222926354	37.72830397	Monday	21235	2	-67	2020-03-26	2020-03-06	2020-06-18	2020-04-19	-3	17	-87	-27	0	1	0	0	1	0	1	1
Jo Daviess, Illinois, US	17085	Illinois	2020-03-24	2020-03-21	2020-05-29	1	1	0.470920649870497	0.201823135658784	44	43.2857142857143	87.8140222926354	37.72830397	Tuesday	21235	3	-66	2020-03-26	2020-03-06	2020-06-18	2020-04-19	-2	18	-86	-26	0	1	0	0	1	0	1	1
Jo Daviess, Illinois, US	17085	Illinois	2020-03-25	2020-03-21	2020-05-29	1	1	0.470920649870497	0.269097514211712	45	44.1428571428571	87.8140222926354	37.72830397	Wednesday	21235	4	-65	2020-03-26	2020-03-06	2020-06-18	2020-04-19	-1	19	-85	-25	0	1	0	0	1	0	1	1
Jo Daviess, Illinois, US	17085	Illinois	2020-03-26	2020-03-21	2020-05-29	1	1	0.470920649870497	0.336371892764641	44	45.2857142857143	87.8140222926354	37.72830397	Thursday	21235	5	-64	2020-03-26	2020-03-06	2020-06-18	2020-04-19	0	20	-84	-24	0	1	0	0	1	0	1	1
Jo Daviess, Illinois, US	17085	Illinois	2020-03-27	2020-03-21	2020-05-29	1	1	0.470920649870497	0.403646271317569	50	49	87.8140222926354	37.72830397	Friday	21235	6	-63	2020-03-26	2020-03-06	2020-06-18	2020-04-19	1	21	-83	-23	1	1	0	0	1	1	1	1
Jo Daviess, Illinois, US	17085	Illinois	2020-03-28	2020-03-21	2020-05-29	1	1	0.470920649870497	0.470920649870497	62	50.8571428571429	87.8140222926354	37.72830397	Saturday	21235	7	-62	2020-03-26	2020-03-06	2020-06-18	2020-04-19	2	22	-82	-22	1	1	0	0	1	1	1	1
Jo Daviess, Illinois, US	17085	Illinois	2020-03-29	2020-03-21	2020-05-29	1	1	0.470920649870497	0.470920649870497	69	51.8571428571429	87.8140222926354	37.72830397	Sunday	21235	8	-61	2020-03-26	2020-03-06	2020-06-18	2020-04-19	3	23	-81	-21	1	1	0	0	1	1	1	1
Jo Daviess, Illinois, US	17085	Illinois	2020-03-30	2020-03-21	2020-05-29	1	1	0.470920649870497	0.470920649870497	37	50.1428571428571	87.8140222926354	37.72830397	Monday	21235	9	-60	2020-03-26	2020-03-06	2020-06-18	2020-04-19	4	24	-80	-20	1	1	0	0	1	1	1	1
Jo Daviess, Illinois, US	17085	Illinois	2020-03-31	2020-03-21	2020-05-29	1	1	0.470920649870497	0.470920649870497	48	50.7142857142857	87.8140222926354	37.72830397	Tuesday	21235	10	-59	2020-03-26	2020-03-06	2020-06-18	2020-04-19	5	25	-79	-19	1	1	0	0	1	1	1	1
Jo Daviess, Illinois, US	17085	Illinois	2020-04-01	2020-03-21	2020-05-29	1	1	1.41276194961149	0.605469406976353	31	48.7142857142857	87.8140222926354	37.72830397	Wednesday	21235	11	-58	2020-03-26	2020-03-06	2020-06-18	2020-04-19	6	26	-78	-18	1	1	0	0	1	1	1	1
Jo Daviess, Illinois, US	17085	Illinois	2020-04-02	2020-03-21	2020-05-29	1	1	1.41276194961149	0.740018164082209	44	48.7142857142857	87.8140222926354	37.72830397	Thursday	21235	12	-57	2020-03-26	2020-03-06	2020-06-18	2020-04-19	7	27	-77	-17	1	1	0	0	1	1	1	1
Jo Daviess, Illinois, US	17085	Illinois	2020-04-03	2020-03-21	2020-05-29	1	1	1.88368259948199	0.941841299740994	39	47.1428571428571	87.8140222926354	37.72830397	Friday	21235	13	-56	2020-03-26	2020-03-06	2020-06-18	2020-04-19	8	28	-76	-16	1	1	0	0	1	1	1	1
Jo Daviess, Illinois, US	17085	Illinois	2020-04-04	2020-03-21	2020-05-29	1	1	1.88368259948199	1.14366443539978	56	46.2857142857143	87.8140222926354	37.72830397	Saturday	21235	14	-55	2020-03-26	2020-03-06	2020-06-18	2020-04-19	9	29	-75	-15	1	1	0	0	1	1	1	1
Jo Daviess, Illinois, US	17085	Illinois	2020-04-05	2020-03-21	2020-05-29	1	1	2.35460324935248	1.41276194961149	52	43.8571428571429	87.8140222926354	37.72830397	Sunday	21235	15	-54	2020-03-26	2020-03-06	2020-06-18	2020-04-19	10	30	-74	-14	1	1	0	0	1	1	1	1
Jo Daviess, Illinois, US	17085	Illinois	2020-04-06	2020-03-21	2020-05-29	1	1	2.82552389922298	1.74913384237613	43	44.7142857142857	87.8140222926354	37.72830397	Monday	21235	16	-53	2020-03-26	2020-03-06	2020-06-18	2020-04-19	11	31	-73	-13	1	1	0	0	1	1	1	1
Jo Daviess, Illinois, US	17085	Illinois	2020-04-07	2020-03-21	2020-05-29	1	1	2.82552389922298	2.08550573514077	40	43.5714285714286	87.8140222926354	37.72830397	Tuesday	21235	17	-52	2020-03-26	2020-03-06	2020-06-18	2020-04-19	12	32	-72	-12	1	1	0	0	1	1	1	1
Jo Daviess, Illinois, US	17085	Illinois	2020-04-08	2020-03-21	2020-05-29	1	1	3.76736519896397	2.42187762790541	37	44.4285714285714	87.8140222926354	37.72830397	Wednesday	21235	18	-51	2020-03-26	2020-03-06	2020-06-18	2020-04-19	13	33	-71	-11	1	1	0	0	1	1	1	1
Jo Daviess, Illinois, US	17085	Illinois	2020-04-09	2020-03-21	2020-05-29	1	1	4.23828584883447	2.82552389922298	45	44.5714285714286	87.8140222926354	37.72830397	Thursday	21235	19	-50	2020-03-26	2020-03-06	2020-06-18	2020-04-19	14	34	-70	-10	1	1	0	0	1	1	1	1
Jo Daviess, Illinois, US	17085	Illinois	2020-04-10	2020-03-21	2020-05-29	1	1	4.70920649870497	3.22917017054055	32	43.5714285714286	87.8140222926354	37.72830397	Friday	21235	20	-49	2020-03-26	2020-03-06	2020-06-18	2020-04-19	15	35	-69	-9	1	1	0	0	1	1	1	1
Jo Daviess, Illinois, US	17085	Illinois	2020-04-11	2020-03-21	2020-05-29	1	1	4.70920649870497	3.63281644185812	49	42.5714285714286	87.8140222926354	37.72830397	Saturday	21235	21	-48	2020-03-26	2020-03-06	2020-06-18	2020-04-19	16	36	-68	-8	1	1	0	0	1	1	1	1
Jo Daviess, Illinois, US	17085	Illinois	2020-04-12	2020-03-21	2020-05-29	1	1	5.18012714857547	4.03646271317569	71	45.2857142857143	87.8140222926354	37.72830397	Sunday	21235	22	-47	2020-03-26	2020-03-06	2020-06-18	2020-04-19	17	37	-67	-7	1	1	0	0	1	1	1	1
Jo Daviess, Illinois, US	17085	Illinois	2020-04-13	2020-03-21	2020-05-29	1	1	5.18012714857547	4.37283460594033	51	46.4285714285714	87.8140222926354	37.72830397	Monday	21235	23	-46	2020-03-26	2020-03-06	2020-06-18	2020-04-19	18	38	-66	-6	1	1	0	0	1	1	1	1
Jo Daviess, Illinois, US	17085	Illinois	2020-04-14	2020-03-21	2020-05-29	1	1	5.18012714857547	4.70920649870497	44	47	87.8140222926354	37.72830397	Tuesday	21235	24	-45	2020-03-26	2020-03-06	2020-06-18	2020-04-19	19	39	-65	-5	1	1	0	0	1	1	1	1
Jo Daviess, Illinois, US	17085	Illinois	2020-04-15	2020-03-21	2020-05-29	1	1	5.18012714857547	4.91102963436375	37	47	87.8140222926354	37.72830397	Wednesday	21235	25	-44	2020-03-26	2020-03-06	2020-06-18	2020-04-19	20	40	-64	-4	1	1	0	0	1	1	1	1
Jo Daviess, Illinois, US	17085	Illinois	2020-04-16	2020-03-21	2020-05-29	1	1	5.18012714857547	5.04557839146961	42	46.5714285714286	87.8140222926354	37.72830397	Thursday	21235	26	-43	2020-03-26	2020-03-06	2020-06-18	2020-04-19	21	41	-63	-3	1	1	0	0	1	1	1	1
Jo Daviess, Illinois, US	17085	Illinois	2020-04-17	2020-03-21	2020-05-29	1	1	5.18012714857547	5.11285277002254	42	48	87.8140222926354	37.72830397	Friday	21235	27	-42	2020-03-26	2020-03-06	2020-06-18	2020-04-19	22	42	-62	-2	1	1	0	0	1	1	1	1
Jo Daviess, Illinois, US	17085	Illinois	2020-04-18	2020-03-21	2020-05-29	1	1	5.65104779844596	5.24740152712839	49	48	87.8140222926354	37.72830397	Saturday	21235	28	-41	2020-03-26	2020-03-06	2020-06-18	2020-04-19	23	43	-61	-1	1	1	0	0	1	1	1	1
Jo Daviess, Illinois, US	17085	Illinois	2020-04-19	2020-03-21	2020-05-29	1	1	5.65104779844596	5.31467590568132	53	45.4285714285714	87.8140222926354	37.72830397	Sunday	21235	29	-40	2020-03-26	2020-03-06	2020-06-18	2020-04-19	24	44	-60	0	1	1	0	0	1	1	0	1
Jo Daviess, Illinois, US	17085	Illinois	2020-04-20	2020-03-21	2020-05-29	1	1	5.65104779844596	5.38195028423425	47	44.8571428571429	87.8140222926354	37.72830397	Monday	21235	30	-39	2020-03-26	2020-03-06	2020-06-18	2020-04-19	25	45	-59	1	1	1	0	1	1	1	0	1
Jo Daviess, Illinois, US	17085	Illinois	2020-04-21	2020-03-21	2020-05-29	1	1	5.65104779844596	5.44922466278718	34	43.4285714285714	87.8140222926354	37.72830397	Tuesday	21235	31	-38	2020-03-26	2020-03-06	2020-06-18	2020-04-19	26	46	-58	2	1	1	0	1	1	1	0	1
Jo Daviess, Illinois, US	17085	Illinois	2020-04-22	2020-03-21	2020-05-29	1	1	5.18012714857547	5.44922466278718	35	43.1428571428571	87.8140222926354	37.72830397	Wednesday	21235	32	-37	2020-03-26	2020-03-06	2020-06-18	2020-04-19	27	47	-57	3	1	1	0	1	1	1	0	1
Jo Daviess, Illinois, US	17085	Illinois	2020-04-23	2020-03-21	2020-05-29	1	1	5.18012714857547	5.44922466278718	34	42	87.8140222926354	37.72830397	Thursday	21235	33	-36	2020-03-26	2020-03-06	2020-06-18	2020-04-19	28	48	-56	4	1	1	0	1	1	1	0	1
Jo Daviess, Illinois, US	17085	Illinois	2020-04-24	2020-03-21	2020-05-29	1	1	5.18012714857547	5.44922466278718	38	41.4285714285714	87.8140222926354	37.72830397	Friday	21235	34	-35	2020-03-26	2020-03-06	2020-06-18	2020-04-19	29	49	-55	5	1	1	0	1	1	1	0	1
Jo Daviess, Illinois, US	17085	Illinois	2020-04-25	2020-03-21	2020-05-29	1	1	5.18012714857547	5.38195028423425	42	40.4285714285714	87.8140222926354	37.72830397	Saturday	21235	35	-34	2020-03-26	2020-03-06	2020-06-18	2020-04-19	30	50	-54	6	1	1	0	1	1	1	0	1
Jo Daviess, Illinois, US	17085	Illinois	2020-04-26	2020-03-21	2020-05-29	1	1	5.18012714857547	5.31467590568132	47	39.5714285714286	87.8140222926354	37.72830397	Sunday	21235	36	-33	2020-03-26	2020-03-06	2020-06-18	2020-04-19	31	51	-53	7	1	1	0	1	1	1	0	1
Jo Daviess, Illinois, US	17085	Illinois	2020-04-27	2020-03-21	2020-05-29	1	1	5.18012714857547	5.24740152712839	37	38.1428571428571	87.8140222926354	37.72830397	Monday	21235	37	-32	2020-03-26	2020-03-06	2020-06-18	2020-04-19	32	52	-52	8	1	1	0	1	1	1	0	1
Jo Daviess, Illinois, US	17085	Illinois	2020-04-28	2020-03-21	2020-05-29	1	1	5.18012714857547	5.18012714857547	39	38.8571428571429	87.8140222926354	37.72830397	Tuesday	21235	38	-31	2020-03-26	2020-03-06	2020-06-18	2020-04-19	33	53	-51	9	1	1	0	1	1	1	0	1
Jo Daviess, Illinois, US	17085	Illinois	2020-04-29	2020-03-21	2020-05-29	1	1	5.65104779844596	5.24740152712839	35	38.8571428571429	87.8140222926354	37.72830397	Wednesday	21235	39	-30	2020-03-26	2020-03-06	2020-06-18	2020-04-19	34	54	-50	10	1	1	0	1	1	1	0	1
Jo Daviess, Illinois, US	17085	Illinois	2020-04-30	2020-03-21	2020-05-29	1	1	6.12196844831646	5.38195028423425	30	38.2857142857143	87.8140222926354	37.72830397	Thursday	21235	40	-29	2020-03-26	2020-03-06	2020-06-18	2020-04-19	35	55	-49	11	1	1	0	1	1	1	0	1
Jo Daviess, Illinois, US	17085	Illinois	2020-05-01	2020-03-21	2020-05-29	1	1	6.12196844831646	5.51649904134011	22	36	87.8140222926354	37.72830397	Friday	21235	41	-28	2020-03-26	2020-03-06	2020-06-18	2020-04-19	36	56	-48	12	1	1	0	1	1	1	0	1
Jo Daviess, Illinois, US	17085	Illinois	2020-05-02	2020-03-21	2020-05-29	1	1	6.12196844831646	5.65104779844596	30	34.2857142857143	87.8140222926354	37.72830397	Saturday	21235	42	-27	2020-03-26	2020-03-06	2020-06-18	2020-04-19	37	57	-47	13	1	1	0	1	1	1	0	1
Jo Daviess, Illinois, US	17085	Illinois	2020-05-03	2020-03-21	2020-05-29	1	1	6.12196844831646	5.78559655555182	36	32.7142857142857	87.8140222926354	37.72830397	Sunday	21235	43	-26	2020-03-26	2020-03-06	2020-06-18	2020-04-19	38	58	-46	14	1	1	0	1	1	1	0	1
Jo Daviess, Illinois, US	17085	Illinois	2020-05-04	2020-03-21	2020-05-29	1	1	6.59288909818696	5.9874196912106	28	31.4285714285714	87.8140222926354	37.72830397	Monday	21235	44	-25	2020-03-26	2020-03-06	2020-06-18	2020-04-19	39	59	-45	15	1	1	0	1	1	1	0	1
Jo Daviess, Illinois, US	17085	Illinois	2020-05-05	2020-03-21	2020-05-29	1	1	6.59288909818696	6.18924282686939	44	32.1428571428571	87.8140222926354	37.72830397	Tuesday	21235	45	-24	2020-03-26	2020-03-06	2020-06-18	2020-04-19	40	60	-44	16	1	1	0	1	1	1	0	1
Jo Daviess, Illinois, US	17085	Illinois	2020-05-06	2020-03-21	2020-05-29	1	1	6.59288909818696	6.32379158397524	32	31.7142857142857	87.8140222926354	37.72830397	Wednesday	21235	46	-23	2020-03-26	2020-03-06	2020-06-18	2020-04-19	41	61	-43	17	1	1	0	1	1	1	0	1
Jo Daviess, Illinois, US	17085	Illinois	2020-05-07	2020-03-21	2020-05-29	1	1	6.59288909818696	6.39106596252817	28	31.4285714285714	87.8140222926354	37.72830397	Thursday	21235	47	-22	2020-03-26	2020-03-06	2020-06-18	2020-04-19	42	62	-42	18	1	1	0	1	1	1	0	1
Jo Daviess, Illinois, US	17085	Illinois	2020-05-08	2020-03-21	2020-05-29	1	1	7.53473039792795	6.59288909818696	28	32.2857142857143	87.8140222926354	37.72830397	Friday	21235	48	-21	2020-03-26	2020-03-06	2020-06-18	2020-04-19	43	63	-41	19	1	1	0	1	1	1	0	1
Jo Daviess, Illinois, US	17085	Illinois	2020-05-09	2020-03-21	2020-05-29	1	1	8.47657169766894	6.9292609909516	34	32.8571428571429	87.8140222926354	37.72830397	Saturday	21235	49	-20	2020-03-26	2020-03-06	2020-06-18	2020-04-19	44	64	-40	20	1	1	0	1	1	1	0	1
Jo Daviess, Illinois, US	17085	Illinois	2020-05-10	2020-03-21	2020-05-29	1	1	8.47657169766894	7.26563288371624	55	35.5714285714286	87.8140222926354	37.72830397	Sunday	21235	50	-19	2020-03-26	2020-03-06	2020-06-18	2020-04-19	45	65	-39	21	1	1	0	1	1	1	0	1
Jo Daviess, Illinois, US	17085	Illinois	2020-05-11	2020-03-21	2020-05-29	1	1	8.47657169766894	7.53473039792795	30	35.8571428571429	87.8140222926354	37.72830397	Monday	21235	51	-18	2020-03-26	2020-03-06	2020-06-18	2020-04-19	46	66	-38	22	1	1	0	1	1	1	0	1
Jo Daviess, Illinois, US	17085	Illinois	2020-05-12	2020-03-21	2020-05-29	1	1	8.47657169766894	7.80382791213966	33	34.2857142857143	87.8140222926354	37.72830397	Tuesday	21235	52	-17	2020-03-26	2020-03-06	2020-06-18	2020-04-19	47	67	-37	23	1	1	0	1	1	1	0	1
Jo Daviess, Illinois, US	17085	Illinois	2020-05-13	2020-03-21	2020-05-29	1	1	8.94749234753944	8.1401998049043	33	34.4285714285714	87.8140222926354	37.72830397	Wednesday	21235	53	-16	2020-03-26	2020-03-06	2020-06-18	2020-04-19	48	68	-36	24	1	1	0	1	1	1	0	1
Jo Daviess, Illinois, US	17085	Illinois	2020-05-14	2020-03-21	2020-05-29	1	1	8.47657169766894	8.40929731911601	28	34.4285714285714	87.8140222926354	37.72830397	Thursday	21235	54	-15	2020-03-26	2020-03-06	2020-06-18	2020-04-19	49	69	-35	25	1	1	0	1	1	1	0	1
Jo Daviess, Illinois, US	17085	Illinois	2020-05-15	2020-03-21	2020-05-29	1	1	8.47657169766894	8.54384607622187	22	33.5714285714286	87.8140222926354	37.72830397	Friday	21235	55	-14	2020-03-26	2020-03-06	2020-06-18	2020-04-19	50	70	-34	26	1	1	0	1	1	1	0	1
Jo Daviess, Illinois, US	17085	Illinois	2020-05-16	2020-03-21	2020-05-29	1	1	8.47657169766894	8.54384607622187	32	33.2857142857143	87.8140222926354	37.72830397	Saturday	21235	56	-13	2020-03-26	2020-03-06	2020-06-18	2020-04-19	51	71	-33	27	1	1	0	1	1	1	0	1
Jo Daviess, Illinois, US	17085	Illinois	2020-05-17	2020-03-21	2020-05-29	1	1	8.47657169766894	8.54384607622187	52	32.8571428571429	87.8140222926354	37.72830397	Sunday	21235	57	-12	2020-03-26	2020-03-06	2020-06-18	2020-04-19	52	72	-32	28	1	1	0	1	1	1	0	1
Jo Daviess, Illinois, US	17085	Illinois	2020-05-18	2020-03-21	2020-05-29	1	1	8.94749234753944	8.6111204547748	29	32.7142857142857	87.8140222926354	37.72830397	Monday	21235	58	-11	2020-03-26	2020-03-06	2020-06-18	2020-04-19	53	73	-31	29	1	1	0	1	1	1	0	1
Jo Daviess, Illinois, US	17085	Illinois	2020-05-19	2020-03-21	2020-05-29	1	1	9.88933364728043	8.81294359043358	29	32.1428571428571	87.8140222926354	37.72830397	Tuesday	21235	59	-10	2020-03-26	2020-03-06	2020-06-18	2020-04-19	54	74	-30	30	1	1	0	1	1	1	0	1
Jo Daviess, Illinois, US	17085	Illinois	2020-05-20	2020-03-21	2020-05-29	1	1	10.3602542971509	9.01476672609237	22	30.5714285714286	87.8140222926354	37.72830397	Wednesday	21235	60	-9	2020-03-26	2020-03-06	2020-06-18	2020-04-19	55	75	-29	31	1	1	0	1	1	1	0	1
Jo Daviess, Illinois, US	17085	Illinois	2020-05-21	2020-03-21	2020-05-29	1	1	10.8311749470214	9.35113861885701	16	28.8571428571429	87.8140222926354	37.72830397	Thursday	21235	61	-8	2020-03-26	2020-03-06	2020-06-18	2020-04-19	56	76	-28	32	1	1	0	1	1	1	0	1
Jo Daviess, Illinois, US	17085	Illinois	2020-05-22	2020-03-21	2020-05-29	1	1	11.3020955968919	9.75478489017458	17	28.1428571428571	87.8140222926354	37.72830397	Friday	21235	62	-7	2020-03-26	2020-03-06	2020-06-18	2020-04-19	57	77	-27	33	1	1	0	1	1	1	0	1
Jo Daviess, Illinois, US	17085	Illinois	2020-05-23	2020-03-21	2020-05-29	1	1	12.2439368966329	10.292979918598	37	28.8571428571429	87.8140222926354	37.72830397	Saturday	21235	63	-6	2020-03-26	2020-03-06	2020-06-18	2020-04-19	58	78	-26	34	1	1	0	1	1	1	0	1
Jo Daviess, Illinois, US	17085	Illinois	2020-05-24	2020-03-21	2020-05-29	1	1	12.2439368966329	10.8311749470214	32	26	87.8140222926354	37.72830397	Sunday	21235	64	-5	2020-03-26	2020-03-06	2020-06-18	2020-04-19	59	79	-25	35	1	1	0	1	1	1	0	1
Jo Daviess, Illinois, US	17085	Illinois	2020-05-25	2020-03-21	2020-05-29	1	1	12.7148575465034	11.3693699754449	35	26.8571428571429	87.8140222926354	37.72830397	Monday	21235	65	-4	2020-03-26	2020-03-06	2020-06-18	2020-04-19	60	80	-24	36	1	1	0	1	1	1	0	1
Jo Daviess, Illinois, US	17085	Illinois	2020-05-26	2020-03-21	2020-05-29	1	1	12.7148575465034	11.7730162467624	19	25.4285714285714	87.8140222926354	37.72830397	Tuesday	21235	66	-3	2020-03-26	2020-03-06	2020-06-18	2020-04-19	61	81	-23	37	1	1	0	1	1	1	0	1
Jo Daviess, Illinois, US	17085	Illinois	2020-05-27	2020-03-21	2020-05-29	1	1	14.5985401459854	12.3784856537388	19	25	87.8140222926354	37.72830397	Wednesday	21235	67	-2	2020-03-26	2020-03-06	2020-06-18	2020-04-19	62	82	-22	38	1	1	0	1	1	1	0	1
Jo Daviess, Illinois, US	17085	Illinois	2020-05-28	2020-03-21	2020-05-29	1	1	15.0694607958559	12.9839550607151	28	26.7142857142857	87.8140222926354	37.72830397	Thursday	21235	68	-1	2020-03-26	2020-03-06	2020-06-18	2020-04-19	63	83	-21	39	1	1	0	1	1	1	0	1
Jo Daviess, Illinois, US	17085	Illinois	2020-05-29	2020-03-21	2020-05-29	0	1	15.0694607958559	13.5221500891386	15	26.4285714285714	87.8140222926354	37.72830397	Friday	21235	69	0	2020-03-26	2020-03-06	2020-06-18	2020-04-19	64	84	-20	40	1	1	0	1	1	1	0	1
Jo Daviess, Illinois, US	17085	Illinois	2020-05-30	2020-03-21	2020-05-29	0	1	15.0694607958559	13.9257963604561	28	25.1428571428571	87.8140222926354	37.72830397	Saturday	21235	70	1	2020-03-26	2020-03-06	2020-06-18	2020-04-19	65	85	-19	41	1	1	0	1	1	1	0	1
Jo Daviess, Illinois, US	17085	Illinois	2020-05-31	2020-03-21	2020-05-29	0	1	15.0694607958559	14.3294426317737	34	25.4285714285714	87.8140222926354	37.72830397	Sunday	21235	71	2	2020-03-26	2020-03-06	2020-06-18	2020-04-19	66	86	-18	42	1	1	0	1	1	1	0	1
Jo Daviess, Illinois, US	17085	Illinois	2020-06-01	2020-03-21	2020-05-29	0	1	15.0694607958559	14.6658145245383	20	23.2857142857143	87.8140222926354	37.72830397	Monday	21235	72	3	2020-03-26	2020-03-06	2020-06-18	2020-04-19	67	87	-17	43	1	1	0	1	1	1	0	1
Jo Daviess, Illinois, US	17085	Illinois	2020-06-02	2020-03-21	2020-05-29	0	1	15.0694607958559	15.002186417303	17	23	87.8140222926354	37.72830397	Tuesday	21235	73	4	2020-03-26	2020-03-06	2020-06-18	2020-04-19	68	88	-16	44	1	1	0	1	1	1	0	1
Jo Daviess, Illinois, US	17085	Illinois	2020-06-03	2020-03-21	2020-05-29	0	1	15.0694607958559	15.0694607958559	17	22.7142857142857	87.8140222926354	37.72830397	Wednesday	21235	74	5	2020-03-26	2020-03-06	2020-06-18	2020-04-19	69	89	-15	45	1	1	0	1	1	1	0	1
Jo Daviess, Illinois, US	17085	Illinois	2020-06-04	2020-03-21	2020-05-29	0	1	15.0694607958559	15.0694607958559	23	22	87.8140222926354	37.72830397	Thursday	21235	75	6	2020-03-26	2020-03-06	2020-06-18	2020-04-19	70	90	-14	46	1	1	0	1	1	1	0	1
Jo Daviess, Illinois, US	17085	Illinois	2020-06-05	2020-03-21	2020-05-29	0	1	15.0694607958559	15.0694607958559	14	21.8571428571429	87.8140222926354	37.72830397	Friday	21235	76	7	2020-03-26	2020-03-06	2020-06-18	2020-04-19	71	91	-13	47	1	1	0	1	1	1	0	1
Jo Daviess, Illinois, US	17085	Illinois	2020-06-06	2020-03-21	2020-05-29	0	1	15.5403814457264	15.1367351744088	24	21.2857142857143	87.8140222926354	37.72830397	Saturday	21235	77	8	2020-03-26	2020-03-06	2020-06-18	2020-04-19	72	92	-12	48	1	1	0	1	1	1	0	1
Jo Daviess, Illinois, US	17085	Illinois	2020-06-07	2020-03-21	2020-05-29	0	1	15.5403814457264	15.2040095529618	34	21.2857142857143	87.8140222926354	37.72830397	Sunday	21235	78	9	2020-03-26	2020-03-06	2020-06-18	2020-04-19	73	93	-11	49	1	1	0	1	1	1	0	1
Jo Daviess, Illinois, US	17085	Illinois	2020-06-08	2020-03-21	2020-05-29	0	1	16.0113020955969	15.3385583100676	18	21	87.8140222926354	37.72830397	Monday	21235	79	10	2020-03-26	2020-03-06	2020-06-18	2020-04-19	74	94	-10	50	1	1	0	1	1	1	0	1
Jo Daviess, Illinois, US	17085	Illinois	2020-06-09	2020-03-21	2020-05-29	0	1	15.5403814457264	15.4058326886205	23	21.8571428571429	87.8140222926354	37.72830397	Tuesday	21235	80	11	2020-03-26	2020-03-06	2020-06-18	2020-04-19	75	95	-9	51	1	1	0	1	1	1	0	1
Jo Daviess, Illinois, US	17085	Illinois	2020-06-10	2020-03-21	2020-05-29	0	1	15.5403814457264	15.4731070671735	16	21.7142857142857	87.8140222926354	37.72830397	Wednesday	21235	81	12	2020-03-26	2020-03-06	2020-06-18	2020-04-19	76	96	-8	52	1	1	0	1	1	1	0	1
Jo Daviess, Illinois, US	17085	Illinois	2020-06-11	2020-03-21	2020-05-29	0	1	16.0113020955969	15.6076558242793	15	20.5714285714286	87.8140222926354	37.72830397	Thursday	21235	82	13	2020-03-26	2020-03-06	2020-06-18	2020-04-19	77	97	-7	53	1	1	0	1	1	1	0	1
Jo Daviess, Illinois, US	17085	Illinois	2020-06-12	2020-03-21	2020-05-29	0	1	16.0113020955969	15.7422045813852	15	20.7142857142857	87.8140222926354	37.72830397	Friday	21235	83	14	2020-03-26	2020-03-06	2020-06-18	2020-04-19	78	98	-6	54	1	1	0	1	1	1	0	1
Jo Daviess, Illinois, US	17085	Illinois	2020-06-13	2020-03-21	2020-05-29	0	1	16.0113020955969	15.8094789599381	21	20.2857142857143	87.8140222926354	37.72830397	Saturday	21235	84	15	2020-03-26	2020-03-06	2020-06-18	2020-04-19	79	99	-5	55	1	1	0	1	1	1	0	1
Jo Daviess, Illinois, US	17085	Illinois	2020-06-14	2020-03-21	2020-05-29	0	1	16.0113020955969	15.876753338491	27	19.2857142857143	87.8140222926354	37.72830397	Sunday	21235	85	16	2020-03-26	2020-03-06	2020-06-18	2020-04-19	80	100	-4	56	1	1	0	1	1	1	0	1
Jo Daviess, Illinois, US	17085	Illinois	2020-06-15	2020-03-21	2020-05-29	0	1	16.0113020955969	15.876753338491	22	19.8571428571429	87.8140222926354	37.72830397	Monday	21235	86	17	2020-03-26	2020-03-06	2020-06-18	2020-04-19	81	101	-3	57	1	1	0	1	1	1	0	1
Jo Daviess, Illinois, US	17085	Illinois	2020-06-16	2020-03-21	2020-05-29	0	1	16.4822227454674	16.0113020955969	17	19	87.8140222926354	37.72830397	Tuesday	21235	87	18	2020-03-26	2020-03-06	2020-06-18	2020-04-19	82	102	-2	58	1	1	0	1	1	1	0	1
Jo Daviess, Illinois, US	17085	Illinois	2020-06-17	2020-03-21	2020-05-29	0	1	16.4822227454674	16.1458508527028	17	19.1428571428571	87.8140222926354	37.72830397	Wednesday	21235	88	19	2020-03-26	2020-03-06	2020-06-18	2020-04-19	83	103	-1	59	1	1	0	1	1	1	0	1
Jo Daviess, Illinois, US	17085	Illinois	2020-06-18	2020-03-21	2020-05-29	0	1	16.4822227454674	16.2131252312557	15	19.1428571428571	87.8140222926354	37.72830397	Thursday	21235	89	20	2020-03-26	2020-03-06	2020-06-18	2020-04-19	84	104	0	60	1	1	0	1	0	1	0	1
Jo Daviess, Illinois, US	17085	Illinois	2020-06-19	2020-03-21	2020-05-29	0	1	16.4822227454674	16.2803996098086	19	19.7142857142857	87.8140222926354	37.72830397	Friday	21235	90	21	2020-03-26	2020-03-06	2020-06-18	2020-04-19	85	105	1	61	1	1	1	1	0	1	0	1
Jo Daviess, Illinois, US	17085	Illinois	2020-06-20	2020-03-21	2020-05-29	0	1	17.8949846950789	16.5494971240203	22	19.8571428571429	87.8140222926354	37.72830397	Saturday	21235	91	22	2020-03-26	2020-03-06	2020-06-18	2020-04-19	86	106	2	62	1	1	1	1	0	1	0	1
Jo Daviess, Illinois, US	17085	Illinois	2020-06-21	2020-03-21	2020-05-29	0	1	17.8949846950789	16.818594638232	23	19.2857142857143	87.8140222926354	37.72830397	Sunday	21235	92	23	2020-03-26	2020-03-06	2020-06-18	2020-04-19	87	107	3	63	1	1	1	1	0	1	0	1
Jo Daviess, Illinois, US	17085	Illinois	2020-06-22	2020-03-21	2020-05-29	0	1	17.8949846950789	17.0876921524437	29	20.2857142857143	87.8140222926354	37.72830397	Monday	21235	93	24	2020-03-26	2020-03-06	2020-06-18	2020-04-19	88	108	4	64	1	1	1	1	0	1	0	1
Jo Daviess, Illinois, US	17085	Illinois	2020-06-23	2020-03-21	2020-05-29	0	1	17.8949846950789	17.2895152881025	20	20.7142857142857	87.8140222926354	37.72830397	Tuesday	21235	94	25	2020-03-26	2020-03-06	2020-06-18	2020-04-19	89	109	5	65	1	1	1	1	0	1	0	1
Jo Daviess, Illinois, US	17085	Illinois	2020-06-24	2020-03-21	2020-05-29	0	1	18.3659053449494	17.5586128023142	19	21	87.8140222926354	37.72830397	Wednesday	21235	95	26	2020-03-26	2020-03-06	2020-06-18	2020-04-19	90	110	6	66	1	1	1	1	0	1	0	1
Jo Daviess, Illinois, US	17085	Illinois	2020-06-25	2020-03-21	2020-05-29	0	1	18.3659053449494	17.827710316526	18	21.4285714285714	87.8140222926354	37.72830397	Thursday	21235	96	27	2020-03-26	2020-03-06	2020-06-18	2020-04-19	91	111	7	67	1	1	1	1	0	1	0	1
Jo Daviess, Illinois, US	17085	Illinois	2020-06-26	2020-03-21	2020-05-29	0	1	18.8368259948199	18.1640822092906	22	21.8571428571429	87.8140222926354	37.72830397	Friday	21235	97	28	2020-03-26	2020-03-06	2020-06-18	2020-04-19	92	112	8	68	1	1	1	1	0	1	0	1
Jo Daviess, Illinois, US	17085	Illinois	2020-06-27	2020-03-21	2020-05-29	0	1	18.8368259948199	18.2986309663964	23	22	87.8140222926354	37.72830397	Saturday	21235	98	29	2020-03-26	2020-03-06	2020-06-18	2020-04-19	93	113	9	69	1	1	1	1	0	1	0	1
Jo Daviess, Illinois, US	17085	Illinois	2020-06-28	2020-03-21	2020-05-29	0	1	19.7786672945609	18.5677284806082	32	23.2857142857143	87.8140222926354	37.72830397	Sunday	21235	99	30	2020-03-26	2020-03-06	2020-06-18	2020-04-19	94	114	10	70	1	1	1	1	0	1	0	1
Jo Daviess, Illinois, US	17085	Illinois	2020-06-29	2020-03-21	2020-05-29	0	1	19.7786672945609	18.8368259948199	34	24	87.8140222926354	37.72830397	Monday	21235	100	31	2020-03-26	2020-03-06	2020-06-18	2020-04-19	95	115	11	71	1	1	1	1	0	1	0	1
Jo Daviess, Illinois, US	17085	Illinois	2020-06-30	2020-03-21	2020-05-29	0	1	19.7786672945609	19.1059235090316	23	24.4285714285714	87.8140222926354	37.72830397	Tuesday	21235	101	32	2020-03-26	2020-03-06	2020-06-18	2020-04-19	96	116	12	72	1	1	1	1	0	1	0	1
Jo Daviess, Illinois, US	17085	Illinois	2020-07-01	2020-03-21	2020-05-29	0	1	20.7205085943019	19.4422954017962	17	24.1428571428571	87.8140222926354	37.72830397	Wednesday	21235	102	33	2020-03-26	2020-03-06	2020-06-18	2020-04-19	97	117	13	73	1	1	1	1	0	1	0	1
Jo Daviess, Illinois, US	17085	Illinois	2020-07-02	2020-03-21	2020-05-29	0	1	21.1914292441724	19.8459416731138	17	24	87.8140222926354	37.72830397	Thursday	21235	103	34	2020-03-26	2020-03-06	2020-06-18	2020-04-19	98	118	14	74	1	1	1	1	0	1	0	1
Jo Daviess, Illinois, US	17085	Illinois	2020-07-03	2020-03-21	2020-05-29	0	1	21.6623498940429	20.2495879444314	21	23.8571428571429	87.8140222926354	37.72830397	Friday	21235	104	35	2020-03-26	2020-03-06	2020-06-18	2020-04-19	99	119	15	75	1	1	1	1	0	1	0	1
Jo Daviess, Illinois, US	17085	Illinois	2020-07-04	2020-03-21	2020-05-29	0	1	21.1914292441724	20.585959837196	24	24	87.8140222926354	37.72830397	Saturday	21235	105	36	2020-03-26	2020-03-06	2020-06-18	2020-04-19	100	120	16	76	1	1	1	1	0	1	0	1
Jo Daviess, Illinois, US	17085	Illinois	2020-07-05	2020-03-21	2020-05-29	0	1	21.6623498940429	20.8550573514077	33	24.1428571428571	87.8140222926354	37.72830397	Sunday	21235	106	37	2020-03-26	2020-03-06	2020-06-18	2020-04-19	101	121	17	77	1	1	1	1	0	1	0	1
Johnson, Georgia, US	13167	Georgia	2020-03-01	2020-04-03	2020-05-01	1	0	0	81.0014727540501	36	23.7142857142857	122.544423839566	32.93615909	Sunday	9643	-33	-61	2020-04-08	2020-03-19	2020-05-21	2020-03-22	-38	-18	-81	-21	0	0	0	0	1	0	1	0
Johnson, Georgia, US	13167	Georgia	2020-03-02	2020-04-03	2020-05-01	1	0	0	68.8001892005203	8	22.1428571428571	122.544423839566	32.93615909	Monday	9643	-32	-60	2020-04-08	2020-03-19	2020-05-21	2020-03-22	-37	-17	-80	-20	0	0	0	0	1	0	1	0
Johnson, Georgia, US	13167	Georgia	2020-03-03	2020-04-03	2020-05-01	1	0	0	56.1151543166744	13	21.8571428571429	122.544423839566	32.93615909	Tuesday	9643	-31	-59	2020-04-08	2020-03-19	2020-05-21	2020-03-22	-36	-16	-79	-19	0	0	0	0	1	0	1	0
Johnson, Georgia, US	13167	Georgia	2020-03-04	2020-04-03	2020-05-01	1	0	0	42.6238672156348	16	22	122.544423839566	32.93615909	Wednesday	9643	-30	-58	2020-04-08	2020-03-19	2020-05-21	2020-03-22	-35	-15	-78	-18	0	0	0	0	1	0	1	0
Johnson, Georgia, US	13167	Georgia	2020-03-05	2020-04-03	2020-05-01	1	0	0	29.0250798189695	32	23.4285714285714	122.544423839566	32.93615909	Thursday	9643	-29	-57	2020-04-08	2020-03-19	2020-05-21	2020-03-22	-34	-14	-77	-17	0	0	0	0	1	0	1	0
Johnson, Georgia, US	13167	Georgia	2020-03-06	2020-04-03	2020-05-01	1	0	0	14.5662900572977	6	20.2857142857143	122.544423839566	32.93615909	Friday	9643	-28	-56	2020-04-08	2020-03-19	2020-05-21	2020-03-22	-33	-13	-76	-16	0	0	0	0	1	0	1	0
Johnson, Georgia, US	13167	Georgia	2020-03-07	2020-04-03	2020-05-01	1	0	0	0	20	18.7142857142857	122.544423839566	32.93615909	Saturday	9643	-27	-55	2020-04-08	2020-03-19	2020-05-21	2020-03-22	-32	-12	-75	-15	0	0	0	0	1	0	1	0
Johnson, Georgia, US	13167	Georgia	2020-03-08	2020-04-03	2020-05-01	1	0	0	0	37	18.8571428571429	122.544423839566	32.93615909	Sunday	9643	-26	-54	2020-04-08	2020-03-19	2020-05-21	2020-03-22	-31	-11	-74	-14	0	0	0	0	1	0	1	0
Johnson, Georgia, US	13167	Georgia	2020-03-09	2020-04-03	2020-05-01	1	0	0	0	12	19.4285714285714	122.544423839566	32.93615909	Monday	9643	-25	-53	2020-04-08	2020-03-19	2020-05-21	2020-03-22	-30	-10	-73	-13	0	0	0	0	1	0	1	0
Johnson, Georgia, US	13167	Georgia	2020-03-10	2020-04-03	2020-05-01	1	0	0	0	8	18.7142857142857	122.544423839566	32.93615909	Tuesday	9643	-24	-52	2020-04-08	2020-03-19	2020-05-21	2020-03-22	-29	-9	-72	-12	0	0	0	0	1	0	1	0
Johnson, Georgia, US	13167	Georgia	2020-03-11	2020-04-03	2020-05-01	1	0	0	0	8	17.5714285714286	122.544423839566	32.93615909	Wednesday	9643	-23	-51	2020-04-08	2020-03-19	2020-05-21	2020-03-22	-28	-8	-71	-11	0	0	0	0	1	0	1	0
Johnson, Georgia, US	13167	Georgia	2020-03-12	2020-04-03	2020-05-01	1	0	0	0	4	13.5714285714286	122.544423839566	32.93615909	Thursday	9643	-22	-50	2020-04-08	2020-03-19	2020-05-21	2020-03-22	-27	-7	-70	-10	0	0	0	0	1	0	1	0
Johnson, Georgia, US	13167	Georgia	2020-03-13	2020-04-03	2020-05-01	1	0	0	0	3	13.1428571428571	122.544423839566	32.93615909	Friday	9643	-21	-49	2020-04-08	2020-03-19	2020-05-21	2020-03-22	-26	-6	-69	-9	0	0	0	0	1	0	1	0
Johnson, Georgia, US	13167	Georgia	2020-03-14	2020-04-03	2020-05-01	1	0	0	0	11	11.8571428571429	122.544423839566	32.93615909	Saturday	9643	-20	-48	2020-04-08	2020-03-19	2020-05-21	2020-03-22	-25	-5	-68	-8	0	0	0	0	1	0	1	0
Johnson, Georgia, US	13167	Georgia	2020-03-15	2020-04-03	2020-05-01	1	0	0	0	25	10.1428571428571	122.544423839566	32.93615909	Sunday	9643	-19	-47	2020-04-08	2020-03-19	2020-05-21	2020-03-22	-24	-4	-67	-7	0	0	0	0	1	0	1	0
Johnson, Georgia, US	13167	Georgia	2020-03-16	2020-04-03	2020-05-01	1	0	0	0	5	9.14285714285714	122.544423839566	32.93615909	Monday	9643	-18	-46	2020-04-08	2020-03-19	2020-05-21	2020-03-22	-23	-3	-66	-6	0	0	0	0	1	0	1	0
Johnson, Georgia, US	13167	Georgia	2020-03-17	2020-04-03	2020-05-01	1	0	0	0	13	9.85714285714286	122.544423839566	32.93615909	Tuesday	9643	-17	-45	2020-04-08	2020-03-19	2020-05-21	2020-03-22	-22	-2	-65	-5	0	0	0	0	1	0	1	0
Johnson, Georgia, US	13167	Georgia	2020-03-18	2020-04-03	2020-05-01	1	0	0	0	17	11.1428571428571	122.544423839566	32.93615909	Wednesday	9643	-16	-44	2020-04-08	2020-03-19	2020-05-21	2020-03-22	-21	-1	-64	-4	0	0	0	0	1	0	1	0
Johnson, Georgia, US	13167	Georgia	2020-03-19	2020-04-03	2020-05-01	1	0	0	0	12	12.2857142857143	122.544423839566	32.93615909	Thursday	9643	-15	-43	2020-04-08	2020-03-19	2020-05-21	2020-03-22	-20	0	-63	-3	0	0	0	0	1	0	1	0
Johnson, Georgia, US	13167	Georgia	2020-03-20	2020-04-03	2020-05-01	1	0	0	0	9	13.1428571428571	122.544423839566	32.93615909	Friday	9643	-14	-42	2020-04-08	2020-03-19	2020-05-21	2020-03-22	-19	1	-62	-2	0	1	0	0	1	0	1	1
Johnson, Georgia, US	13167	Georgia	2020-03-21	2020-04-03	2020-05-01	1	0	0	0	30	15.8571428571429	122.544423839566	32.93615909	Saturday	9643	-13	-41	2020-04-08	2020-03-19	2020-05-21	2020-03-22	-18	2	-61	-1	0	1	0	0	1	0	1	1
Johnson, Georgia, US	13167	Georgia	2020-03-22	2020-04-03	2020-05-01	1	0	0	0	50	19.4285714285714	122.544423839566	32.93615909	Sunday	9643	-12	-40	2020-04-08	2020-03-19	2020-05-21	2020-03-22	-17	3	-60	0	0	1	0	0	1	0	0	1
Johnson, Georgia, US	13167	Georgia	2020-03-23	2020-04-03	2020-05-01	1	0	0	0	22	21.8571428571429	122.544423839566	32.93615909	Monday	9643	-11	-39	2020-04-08	2020-03-19	2020-05-21	2020-03-22	-16	4	-59	1	0	1	0	1	1	0	0	1
Johnson, Georgia, US	13167	Georgia	2020-03-24	2020-04-03	2020-05-01	1	0	0	0	22	23.1428571428571	122.544423839566	32.93615909	Tuesday	9643	-10	-38	2020-04-08	2020-03-19	2020-05-21	2020-03-22	-15	5	-58	2	0	1	0	1	1	0	0	1
Johnson, Georgia, US	13167	Georgia	2020-03-25	2020-04-03	2020-05-01	1	0	0	0	27	24.5714285714286	122.544423839566	32.93615909	Wednesday	9643	-9	-37	2020-04-08	2020-03-19	2020-05-21	2020-03-22	-14	6	-57	3	0	1	0	1	1	0	0	1
Johnson, Georgia, US	13167	Georgia	2020-03-26	2020-04-03	2020-05-01	1	0	0	0	25	26.4285714285714	122.544423839566	32.93615909	Thursday	9643	-8	-36	2020-04-08	2020-03-19	2020-05-21	2020-03-22	-13	7	-56	4	0	1	0	1	1	0	0	1
Johnson, Georgia, US	13167	Georgia	2020-03-27	2020-04-03	2020-05-01	1	0	0	0	20	28	122.544423839566	32.93615909	Friday	9643	-7	-35	2020-04-08	2020-03-19	2020-05-21	2020-03-22	-12	8	-55	5	0	1	0	1	1	0	0	1
Johnson, Georgia, US	13167	Georgia	2020-03-28	2020-04-03	2020-05-01	1	0	0	0	38	29.1428571428571	122.544423839566	32.93615909	Saturday	9643	-6	-34	2020-04-08	2020-03-19	2020-05-21	2020-03-22	-11	9	-54	6	0	1	0	1	1	0	0	1
Johnson, Georgia, US	13167	Georgia	2020-03-29	2020-04-03	2020-05-01	1	0	0	0	49	29	122.544423839566	32.93615909	Sunday	9643	-5	-33	2020-04-08	2020-03-19	2020-05-21	2020-03-22	-10	10	-53	7	0	1	0	1	1	0	0	1
Johnson, Georgia, US	13167	Georgia	2020-03-30	2020-04-03	2020-05-01	1	0	0	0	16	28.1428571428571	122.544423839566	32.93615909	Monday	9643	-4	-32	2020-04-08	2020-03-19	2020-05-21	2020-03-22	-9	11	-52	8	0	1	0	1	1	0	0	1
Johnson, Georgia, US	13167	Georgia	2020-03-31	2020-04-03	2020-05-01	1	0	1.03702167375298	0.148145953393283	25	28.5714285714286	122.544423839566	32.93615909	Tuesday	9643	-3	-31	2020-04-08	2020-03-19	2020-05-21	2020-03-22	-8	12	-51	9	0	1	0	1	1	0	0	1
Johnson, Georgia, US	13167	Georgia	2020-04-01	2020-04-03	2020-05-01	1	0	1.03702167375298	0.296291906786566	14	26.7142857142857	122.544423839566	32.93615909	Wednesday	9643	-2	-30	2020-04-08	2020-03-19	2020-05-21	2020-03-22	-7	13	-50	10	0	1	0	1	1	0	0	1
Johnson, Georgia, US	13167	Georgia	2020-04-02	2020-04-03	2020-05-01	1	0	1.03702167375298	0.444437860179849	10	24.5714285714286	122.544423839566	32.93615909	Thursday	9643	-1	-29	2020-04-08	2020-03-19	2020-05-21	2020-03-22	-6	14	-49	11	0	1	0	1	1	0	0	1
Johnson, Georgia, US	13167	Georgia	2020-04-03	2020-04-03	2020-05-01	1	0	1.03702167375298	0.592583813573132	18	24.2857142857143	122.544423839566	32.93615909	Friday	9643	0	-28	2020-04-08	2020-03-19	2020-05-21	2020-03-22	-5	15	-48	12	0	1	0	1	1	0	0	1
Johnson, Georgia, US	13167	Georgia	2020-04-04	2020-04-03	2020-05-01	1	1	1.03702167375298	0.740729766966415	45	25.2857142857143	122.544423839566	32.93615909	Saturday	9643	1	-27	2020-04-08	2020-03-19	2020-05-21	2020-03-22	-4	16	-47	13	0	1	0	1	1	0	0	1
Johnson, Georgia, US	13167	Georgia	2020-04-05	2020-04-03	2020-05-01	1	1	3.11106502125894	1.18516762714626	60	26.8571428571429	122.544423839566	32.93615909	Sunday	9643	2	-26	2020-04-08	2020-03-19	2020-05-21	2020-03-22	-3	17	-46	14	0	1	0	1	1	0	0	1
Johnson, Georgia, US	13167	Georgia	2020-04-06	2020-04-03	2020-05-01	1	1	3.11106502125894	1.62960548732611	26	28.2857142857143	122.544423839566	32.93615909	Monday	9643	3	-25	2020-04-08	2020-03-19	2020-05-21	2020-03-22	-2	18	-45	15	0	1	0	1	1	0	0	1
Johnson, Georgia, US	13167	Georgia	2020-04-07	2020-04-03	2020-05-01	1	1	6.22213004251789	2.37033525429253	29	28.8571428571429	122.544423839566	32.93615909	Tuesday	9643	4	-24	2020-04-08	2020-03-19	2020-05-21	2020-03-22	-1	19	-44	16	0	1	0	1	1	0	0	1
Johnson, Georgia, US	13167	Georgia	2020-04-08	2020-04-03	2020-05-01	1	1	13.4812817587888	4.14808669501193	19	29.5714285714286	122.544423839566	32.93615909	Wednesday	9643	5	-23	2020-04-08	2020-03-19	2020-05-21	2020-03-22	0	20	-43	17	0	1	0	1	1	0	0	1
Johnson, Georgia, US	13167	Georgia	2020-04-09	2020-04-03	2020-05-01	1	1	13.4812817587888	5.92583813573132	22	31.2857142857143	122.544423839566	32.93615909	Thursday	9643	6	-22	2020-04-08	2020-03-19	2020-05-21	2020-03-22	1	21	-42	18	1	1	0	1	1	1	0	1
Johnson, Georgia, US	13167	Georgia	2020-04-10	2020-04-03	2020-05-01	1	1	14.5183034325417	7.851735529844	19	31.4285714285714	122.544423839566	32.93615909	Friday	9643	7	-21	2020-04-08	2020-03-19	2020-05-21	2020-03-22	2	22	-41	19	1	1	0	1	1	1	0	1
Johnson, Georgia, US	13167	Georgia	2020-04-11	2020-04-03	2020-05-01	1	1	15.5553251062947	9.92577887734996	44	31.2857142857143	122.544423839566	32.93615909	Saturday	9643	8	-20	2020-04-08	2020-03-19	2020-05-21	2020-03-22	3	23	-40	20	1	1	0	1	1	1	0	1
Johnson, Georgia, US	13167	Georgia	2020-04-12	2020-04-03	2020-05-01	1	1	19.7034118013066	12.2961141316425	67	32.2857142857143	122.544423839566	32.93615909	Sunday	9643	9	-19	2020-04-08	2020-03-19	2020-05-21	2020-03-22	4	24	-39	21	1	1	0	1	1	1	0	1
Johnson, Georgia, US	13167	Georgia	2020-04-13	2020-04-03	2020-05-01	1	1	19.7034118013066	14.666449385935	16	30.8571428571429	122.544423839566	32.93615909	Monday	9643	10	-18	2020-04-08	2020-03-19	2020-05-21	2020-03-22	5	25	-38	22	1	1	0	1	1	1	0	1
Johnson, Georgia, US	13167	Georgia	2020-04-14	2020-04-03	2020-05-01	1	1	20.7404334750596	16.740492733441	35	31.7142857142857	122.544423839566	32.93615909	Tuesday	9643	11	-17	2020-04-08	2020-03-19	2020-05-21	2020-03-22	6	26	-37	23	1	1	0	1	1	1	0	1
Johnson, Georgia, US	13167	Georgia	2020-04-15	2020-04-03	2020-05-01	1	1	21.7774551488126	17.9256603605873	20	31.8571428571429	122.544423839566	32.93615909	Wednesday	9643	12	-16	2020-04-08	2020-03-19	2020-05-21	2020-03-22	7	27	-36	24	1	1	0	1	1	1	0	1
Johnson, Georgia, US	13167	Georgia	2020-04-16	2020-04-03	2020-05-01	1	1	24.8885201700716	19.5552658479134	28	32.7142857142857	122.544423839566	32.93615909	Thursday	9643	13	-15	2020-04-08	2020-03-19	2020-05-21	2020-03-22	8	28	-35	25	1	1	0	1	1	1	0	1
Johnson, Georgia, US	13167	Georgia	2020-04-17	2020-04-03	2020-05-01	1	1	33.1846935600954	22.2218930089925	32	34.5714285714286	122.544423839566	32.93615909	Friday	9643	14	-14	2020-04-08	2020-03-19	2020-05-21	2020-03-22	9	29	-34	26	1	1	0	1	1	1	0	1
Johnson, Georgia, US	13167	Georgia	2020-04-18	2020-04-03	2020-05-01	1	1	34.2217152338484	24.8885201700716	32	32.8571428571429	122.544423839566	32.93615909	Saturday	9643	15	-13	2020-04-08	2020-03-19	2020-05-21	2020-03-22	10	30	-33	27	1	1	0	1	1	1	0	1
Johnson, Georgia, US	13167	Georgia	2020-04-19	2020-04-03	2020-05-01	1	1	34.2217152338484	26.9625635175775	68	33	122.544423839566	32.93615909	Sunday	9643	16	-12	2020-04-08	2020-03-19	2020-05-21	2020-03-22	11	31	-32	28	1	1	0	1	1	1	0	1
Johnson, Georgia, US	13167	Georgia	2020-04-20	2020-04-03	2020-05-01	1	1	35.2587369076014	29.1847528184768	24	34.1428571428571	122.544423839566	32.93615909	Monday	9643	17	-11	2020-04-08	2020-03-19	2020-05-21	2020-03-22	12	32	-31	29	1	1	0	1	1	1	0	1
Johnson, Georgia, US	13167	Georgia	2020-04-21	2020-04-03	2020-05-01	1	1	35.2587369076014	31.2587961659827	35	34.1428571428571	122.544423839566	32.93615909	Tuesday	9643	18	-10	2020-04-08	2020-03-19	2020-05-21	2020-03-22	13	33	-30	30	1	1	0	1	1	1	0	1
Johnson, Georgia, US	13167	Georgia	2020-04-22	2020-04-03	2020-05-01	1	1	38.3698019288603	33.6291314202753	32	35.8571428571429	122.544423839566	32.93615909	Wednesday	9643	19	-9	2020-04-08	2020-03-19	2020-05-21	2020-03-22	14	34	-29	31	1	1	0	1	1	1	0	1
Johnson, Georgia, US	13167	Georgia	2020-04-23	2020-04-03	2020-05-01	1	1	39.4068236026133	35.7031747677812	39	37.4285714285714	122.544423839566	32.93615909	Thursday	9643	20	-8	2020-04-08	2020-03-19	2020-05-21	2020-03-22	15	35	-28	32	1	1	0	1	1	1	0	1
Johnson, Georgia, US	13167	Georgia	2020-04-24	2020-04-03	2020-05-01	1	1	37.3327802551073	36.2957585813543	16	35.1428571428571	122.544423839566	32.93615909	Friday	9643	21	-7	2020-04-08	2020-03-19	2020-05-21	2020-03-22	16	36	-27	33	1	1	0	1	1	1	0	1
Johnson, Georgia, US	13167	Georgia	2020-04-25	2020-04-03	2020-05-01	1	1	37.3327802551073	36.7401964415342	25	34.1428571428571	122.544423839566	32.93615909	Saturday	9643	22	-6	2020-04-08	2020-03-19	2020-05-21	2020-03-22	17	37	-26	34	1	1	0	1	1	1	0	1
Johnson, Georgia, US	13167	Georgia	2020-04-26	2020-04-03	2020-05-01	1	1	37.3327802551073	37.184634301714	47	31.1428571428571	122.544423839566	32.93615909	Sunday	9643	23	-5	2020-04-08	2020-03-19	2020-05-21	2020-03-22	18	38	-25	35	1	1	0	1	1	1	0	1
Johnson, Georgia, US	13167	Georgia	2020-04-27	2020-04-03	2020-05-01	1	1	40.4438452763663	37.9253640686805	16	30	122.544423839566	32.93615909	Monday	9643	24	-4	2020-04-08	2020-03-19	2020-05-21	2020-03-22	19	39	-24	36	1	1	0	1	1	1	0	1
Johnson, Georgia, US	13167	Georgia	2020-04-28	2020-04-03	2020-05-01	1	1	40.4438452763663	38.6660938356469	23	28.2857142857143	122.544423839566	32.93615909	Tuesday	9643	25	-3	2020-04-08	2020-03-19	2020-05-21	2020-03-22	20	40	-23	37	1	1	0	1	1	1	0	1
Johnson, Georgia, US	13167	Georgia	2020-04-29	2020-04-03	2020-05-01	1	1	40.4438452763663	38.9623857424334	28	27.7142857142857	122.544423839566	32.93615909	Wednesday	9643	26	-2	2020-04-08	2020-03-19	2020-05-21	2020-03-22	21	41	-22	38	1	1	0	1	1	1	0	1
Johnson, Georgia, US	13167	Georgia	2020-04-30	2020-04-03	2020-05-01	1	1	50.8140620138961	40.5919912297596	13	24	122.544423839566	32.93615909	Thursday	9643	27	-1	2020-04-08	2020-03-19	2020-05-21	2020-03-22	22	42	-21	39	1	1	0	1	1	1	0	1
Johnson, Georgia, US	13167	Georgia	2020-05-01	2020-04-03	2020-05-01	0	1	52.8881053614021	42.8141805306588	12	23.4285714285714	122.544423839566	32.93615909	Friday	9643	28	0	2020-04-08	2020-03-19	2020-05-21	2020-03-22	23	43	-20	40	1	1	0	1	1	1	0	1
Johnson, Georgia, US	13167	Georgia	2020-05-02	2020-04-03	2020-05-01	0	1	61.1842787514259	46.2215374587043	23	23.1428571428571	122.544423839566	32.93615909	Saturday	9643	29	1	2020-04-08	2020-03-19	2020-05-21	2020-03-22	24	44	-19	41	1	1	0	1	1	1	0	1
Johnson, Georgia, US	13167	Georgia	2020-05-03	2020-04-03	2020-05-01	0	1	61.1842787514259	49.6288943867498	50	23.5714285714286	122.544423839566	32.93615909	Sunday	9643	30	2	2020-04-08	2020-03-19	2020-05-21	2020-03-22	25	45	-18	42	1	1	0	1	1	1	0	1
Johnson, Georgia, US	13167	Georgia	2020-05-04	2020-04-03	2020-05-01	0	1	65.3323654464378	53.1843972681886	20	24.1428571428571	122.544423839566	32.93615909	Monday	9643	31	3	2020-04-08	2020-03-19	2020-05-21	2020-03-22	26	46	-17	43	1	1	0	1	1	1	0	1
Johnson, Georgia, US	13167	Georgia	2020-05-05	2020-04-03	2020-05-01	0	1	66.3693871201908	56.8880461030207	16	23.1428571428571	122.544423839566	32.93615909	Tuesday	9643	32	4	2020-04-08	2020-03-19	2020-05-21	2020-03-22	27	47	-16	44	1	1	0	1	1	1	0	1
Johnson, Georgia, US	13167	Georgia	2020-05-06	2020-04-03	2020-05-01	0	1	66.3693871201908	60.5916949378528	19	21.8571428571429	122.544423839566	32.93615909	Wednesday	9643	33	5	2020-04-08	2020-03-19	2020-05-21	2020-03-22	28	48	-15	45	1	1	0	1	1	1	0	1
Johnson, Georgia, US	13167	Georgia	2020-05-07	2020-04-03	2020-05-01	0	1	66.3693871201908	62.813884238752	26	23.7142857142857	122.544423839566	32.93615909	Thursday	9643	34	6	2020-04-08	2020-03-19	2020-05-21	2020-03-22	29	49	-14	46	1	1	0	1	1	1	0	1
Johnson, Georgia, US	13167	Georgia	2020-05-08	2020-04-03	2020-05-01	0	1	67.4064087939438	64.887927586258	15	24.1428571428571	122.544423839566	32.93615909	Friday	9643	35	7	2020-04-08	2020-03-19	2020-05-21	2020-03-22	30	50	-13	47	1	1	0	1	1	1	0	1
Johnson, Georgia, US	13167	Georgia	2020-05-09	2020-04-03	2020-05-01	0	1	68.4434304676968	65.924949260011	21	23.8571428571429	122.544423839566	32.93615909	Saturday	9643	36	8	2020-04-08	2020-03-19	2020-05-21	2020-03-22	31	51	-12	48	1	1	0	1	1	1	0	1
Johnson, Georgia, US	13167	Georgia	2020-05-10	2020-04-03	2020-05-01	0	1	68.4434304676968	66.9619709337639	41	22.5714285714286	122.544423839566	32.93615909	Sunday	9643	37	9	2020-04-08	2020-03-19	2020-05-21	2020-03-22	32	52	-11	49	1	1	0	1	1	1	0	1
Johnson, Georgia, US	13167	Georgia	2020-05-11	2020-04-03	2020-05-01	0	1	69.4804521414498	67.5545547473371	24	23.1428571428571	122.544423839566	32.93615909	Monday	9643	38	10	2020-04-08	2020-03-19	2020-05-21	2020-03-22	33	53	-10	50	1	1	0	1	1	1	0	1
Johnson, Georgia, US	13167	Georgia	2020-05-12	2020-04-03	2020-05-01	0	1	71.5544954889557	68.2952845143035	19	23.5714285714286	122.544423839566	32.93615909	Tuesday	9643	39	11	2020-04-08	2020-03-19	2020-05-21	2020-03-22	34	54	-9	51	1	1	0	1	1	1	0	1
Johnson, Georgia, US	13167	Georgia	2020-05-13	2020-04-03	2020-05-01	0	1	72.5915171627087	69.1841602346632	21	23.8571428571429	122.544423839566	32.93615909	Wednesday	9643	40	12	2020-04-08	2020-03-19	2020-05-21	2020-03-22	35	55	-8	52	1	1	0	1	1	1	0	1
Johnson, Georgia, US	13167	Georgia	2020-05-14	2020-04-03	2020-05-01	0	1	72.5915171627087	70.0730359550229	25	23.7142857142857	122.544423839566	32.93615909	Thursday	9643	41	13	2020-04-08	2020-03-19	2020-05-21	2020-03-22	36	56	-7	53	1	1	0	1	1	1	0	1
Johnson, Georgia, US	13167	Georgia	2020-05-15	2020-04-03	2020-05-01	0	1	73.6285388364617	70.9619116753826	17	24	122.544423839566	32.93615909	Friday	9643	42	14	2020-04-08	2020-03-19	2020-05-21	2020-03-22	37	57	-6	54	1	1	0	1	1	1	0	1
Johnson, Georgia, US	13167	Georgia	2020-05-16	2020-04-03	2020-05-01	0	1	73.6285388364617	71.702641442349	29	25.1428571428571	122.544423839566	32.93615909	Saturday	9643	43	15	2020-04-08	2020-03-19	2020-05-21	2020-03-22	38	58	-5	55	1	1	0	1	1	1	0	1
Johnson, Georgia, US	13167	Georgia	2020-05-17	2020-04-03	2020-05-01	0	1	73.6285388364617	72.4433712093154	45	25.7142857142857	122.544423839566	32.93615909	Sunday	9643	44	16	2020-04-08	2020-03-19	2020-05-21	2020-03-22	39	59	-4	56	1	1	0	1	1	1	0	1
Johnson, Georgia, US	13167	Georgia	2020-05-18	2020-04-03	2020-05-01	0	1	76.7396038577206	73.4803928830684	17	24.7142857142857	122.544423839566	32.93615909	Monday	9643	45	17	2020-04-08	2020-03-19	2020-05-21	2020-03-22	40	60	-3	57	1	1	0	1	1	1	0	1
Johnson, Georgia, US	13167	Georgia	2020-05-19	2020-04-03	2020-05-01	0	1	85.0357772477445	75.4062902771811	26	25.7142857142857	122.544423839566	32.93615909	Tuesday	9643	46	18	2020-04-08	2020-03-19	2020-05-21	2020-03-22	41	61	-2	58	1	1	0	1	1	1	0	1
Johnson, Georgia, US	13167	Georgia	2020-05-20	2020-04-03	2020-05-01	0	1	80.8876905527326	76.5914579043273	24	26.1428571428571	122.544423839566	32.93615909	Wednesday	9643	47	19	2020-04-08	2020-03-19	2020-05-21	2020-03-22	42	62	-1	59	1	1	0	1	1	1	0	1
Johnson, Georgia, US	13167	Georgia	2020-05-21	2020-04-03	2020-05-01	0	1	80.8876905527326	77.7766255314736	16	24.8571428571429	122.544423839566	32.93615909	Thursday	9643	48	20	2020-04-08	2020-03-19	2020-05-21	2020-03-22	43	63	0	60	1	1	0	1	0	1	0	1
Johnson, Georgia, US	13167	Georgia	2020-05-22	2020-04-03	2020-05-01	0	1	80.8876905527326	78.8136472052266	19	25.1428571428571	122.544423839566	32.93615909	Friday	9643	49	21	2020-04-08	2020-03-19	2020-05-21	2020-03-22	44	64	1	61	1	1	1	1	0	1	0	1
Johnson, Georgia, US	13167	Georgia	2020-05-23	2020-04-03	2020-05-01	0	1	78.8136472052266	79.554376972193	26	24.7142857142857	122.544423839566	32.93615909	Saturday	9643	50	22	2020-04-08	2020-03-19	2020-05-21	2020-03-22	45	65	2	62	1	1	1	1	0	1	0	1
Johnson, Georgia, US	13167	Georgia	2020-05-24	2020-04-03	2020-05-01	0	1	78.8136472052266	80.2951067391594	41	24.1428571428571	122.544423839566	32.93615909	Sunday	9643	51	23	2020-04-08	2020-03-19	2020-05-21	2020-03-22	46	66	3	63	1	1	1	1	0	1	0	1
Johnson, Georgia, US	13167	Georgia	2020-05-25	2020-04-03	2020-05-01	0	1	83.9987555739915	81.3321284129124	38	27.1428571428571	122.544423839566	32.93615909	Monday	9643	52	24	2020-04-08	2020-03-19	2020-05-21	2020-03-22	47	67	4	64	1	1	1	1	0	1	0	1
Johnson, Georgia, US	13167	Georgia	2020-05-26	2020-04-03	2020-05-01	0	1	85.0357772477445	81.3321284129124	25	27	122.544423839566	32.93615909	Tuesday	9643	53	25	2020-04-08	2020-03-19	2020-05-21	2020-03-22	48	68	5	65	1	1	1	1	0	1	0	1
Johnson, Georgia, US	13167	Georgia	2020-05-27	2020-04-03	2020-05-01	0	1	85.0357772477445	81.9247122264855	14	25.5714285714286	122.544423839566	32.93615909	Wednesday	9643	54	26	2020-04-08	2020-03-19	2020-05-21	2020-03-22	49	69	6	66	1	1	1	1	0	1	0	1
Johnson, Georgia, US	13167	Georgia	2020-05-28	2020-04-03	2020-05-01	0	1	85.0357772477445	82.5172960400587	21	26.2857142857143	122.544423839566	32.93615909	Thursday	9643	55	27	2020-04-08	2020-03-19	2020-05-21	2020-03-22	50	70	7	67	1	1	1	1	0	1	0	1
Johnson, Georgia, US	13167	Georgia	2020-05-29	2020-04-03	2020-05-01	0	1	85.0357772477445	83.1098798536318	9	24.8571428571429	122.544423839566	32.93615909	Friday	9643	56	28	2020-04-08	2020-03-19	2020-05-21	2020-03-22	51	71	8	68	1	1	1	1	0	1	0	1
Johnson, Georgia, US	13167	Georgia	2020-05-30	2020-04-03	2020-05-01	0	1	85.0357772477445	83.9987555739915	33	25.8571428571429	122.544423839566	32.93615909	Saturday	9643	57	29	2020-04-08	2020-03-19	2020-05-21	2020-03-22	52	72	9	69	1	1	1	1	0	1	0	1
Johnson, Georgia, US	13167	Georgia	2020-05-31	2020-04-03	2020-05-01	0	1	85.0357772477445	84.8876312943512	49	27	122.544423839566	32.93615909	Sunday	9643	58	30	2020-04-08	2020-03-19	2020-05-21	2020-03-22	53	73	10	70	1	1	1	1	0	1	0	1
Johnson, Georgia, US	13167	Georgia	2020-06-01	2020-04-03	2020-05-01	0	1	86.0727989214975	85.1839232011378	22	24.7142857142857	122.544423839566	32.93615909	Monday	9643	59	31	2020-04-08	2020-03-19	2020-05-21	2020-03-22	54	74	11	71	1	1	1	1	0	1	0	1
Johnson, Georgia, US	13167	Georgia	2020-06-02	2020-04-03	2020-05-01	0	1	86.0727989214975	85.332069154531	14	23.1428571428571	122.544423839566	32.93615909	Tuesday	9643	60	32	2020-04-08	2020-03-19	2020-05-21	2020-03-22	55	75	12	72	1	1	1	1	0	1	0	1
Johnson, Georgia, US	13167	Georgia	2020-06-03	2020-04-03	2020-05-01	0	1	85.0357772477445	85.332069154531	31	25.5714285714286	122.544423839566	32.93615909	Wednesday	9643	61	33	2020-04-08	2020-03-19	2020-05-21	2020-03-22	56	76	13	73	1	1	1	1	0	1	0	1
Johnson, Georgia, US	13167	Georgia	2020-06-04	2020-04-03	2020-05-01	0	1	86.0727989214975	85.4802151079243	22	25.7142857142857	122.544423839566	32.93615909	Thursday	9643	62	34	2020-04-08	2020-03-19	2020-05-21	2020-03-22	57	77	14	74	1	1	1	1	0	1	0	1
Johnson, Georgia, US	13167	Georgia	2020-06-05	2020-04-03	2020-05-01	0	1	85.0357772477445	85.4802151079243	13	26.2857142857143	122.544423839566	32.93615909	Friday	9643	63	35	2020-04-08	2020-03-19	2020-05-21	2020-03-22	58	78	15	75	1	1	1	1	0	1	0	1
Johnson, Georgia, US	13167	Georgia	2020-06-06	2020-04-03	2020-05-01	0	1	85.0357772477445	85.4802151079243	26	25.2857142857143	122.544423839566	32.93615909	Saturday	9643	64	36	2020-04-08	2020-03-19	2020-05-21	2020-03-22	59	79	16	76	1	1	1	1	0	1	0	1
Johnson, Georgia, US	13167	Georgia	2020-06-07	2020-04-03	2020-05-01	0	1	85.0357772477445	85.4802151079243	40	24	122.544423839566	32.93615909	Sunday	9643	65	37	2020-04-08	2020-03-19	2020-05-21	2020-03-22	60	80	17	77	1	1	1	1	0	1	0	1
Johnson, Georgia, US	13167	Georgia	2020-06-08	2020-04-03	2020-05-01	0	1	86.0727989214975	85.4802151079243	6	21.7142857142857	122.544423839566	32.93615909	Monday	9643	66	38	2020-04-08	2020-03-19	2020-05-21	2020-03-22	61	81	18	78	1	1	1	1	0	1	0	1
Johnson, Georgia, US	13167	Georgia	2020-06-09	2020-04-03	2020-05-01	0	1	86.0727989214975	85.4802151079243	7	20.7142857142857	122.544423839566	32.93615909	Tuesday	9643	67	39	2020-04-08	2020-03-19	2020-05-21	2020-03-22	62	82	19	79	1	1	1	1	0	1	0	1
Johnson, Georgia, US	13167	Georgia	2020-06-10	2020-04-03	2020-05-01	0	1	86.0727989214975	85.6283610613176	21	19.2857142857143	122.544423839566	32.93615909	Wednesday	9643	68	40	2020-04-08	2020-03-19	2020-05-21	2020-03-22	63	83	20	80	1	1	1	1	0	1	0	1
Johnson, Georgia, US	13167	Georgia	2020-06-11	2020-04-03	2020-05-01	0	1	86.0727989214975	85.6283610613176	11	17.7142857142857	122.544423839566	32.93615909	Thursday	9643	69	41	2020-04-08	2020-03-19	2020-05-21	2020-03-22	64	84	21	81	1	1	1	1	0	1	0	1
Johnson, Georgia, US	13167	Georgia	2020-06-12	2020-04-03	2020-05-01	0	1	79.8506688789796	84.8876312943512	11	17.4285714285714	122.544423839566	32.93615909	Friday	9643	70	42	2020-04-08	2020-03-19	2020-05-21	2020-03-22	65	85	22	82	1	1	1	1	0	1	0	1
Johnson, Georgia, US	13167	Georgia	2020-06-13	2020-04-03	2020-05-01	0	1	79.8506688789796	84.1469015273848	28	17.7142857142857	122.544423839566	32.93615909	Saturday	9643	71	43	2020-04-08	2020-03-19	2020-05-21	2020-03-22	66	86	23	83	1	1	1	1	0	1	0	1
Johnson, Georgia, US	13167	Georgia	2020-06-14	2020-04-03	2020-05-01	0	1	79.8506688789796	83.4061717604184	36	17.1428571428571	122.544423839566	32.93615909	Sunday	9643	72	44	2020-04-08	2020-03-19	2020-05-21	2020-03-22	67	87	24	84	1	1	1	1	0	1	0	1
Johnson, Georgia, US	13167	Georgia	2020-06-15	2020-04-03	2020-05-01	0	1	79.8506688789796	82.5172960400587	25	19.8571428571429	122.544423839566	32.93615909	Monday	9643	73	45	2020-04-08	2020-03-19	2020-05-21	2020-03-22	68	88	25	85	1	1	1	1	0	1	0	1
Johnson, Georgia, US	13167	Georgia	2020-06-16	2020-04-03	2020-05-01	0	1	80.8876905527326	81.7765662730923	17	21.2857142857143	122.544423839566	32.93615909	Tuesday	9643	74	46	2020-04-08	2020-03-19	2020-05-21	2020-03-22	69	89	26	86	1	1	1	1	0	1	0	1
Johnson, Georgia, US	13167	Georgia	2020-06-17	2020-04-03	2020-05-01	0	1	80.8876905527326	81.0358365061258	18	20.8571428571429	122.544423839566	32.93615909	Wednesday	9643	75	47	2020-04-08	2020-03-19	2020-05-21	2020-03-22	70	90	27	87	1	1	1	1	0	1	0	1
Johnson, Georgia, US	13167	Georgia	2020-06-18	2020-04-03	2020-05-01	0	1	80.8876905527326	80.2951067391594	14	21.2857142857143	122.544423839566	32.93615909	Thursday	9643	76	48	2020-04-08	2020-03-19	2020-05-21	2020-03-22	71	91	28	88	1	1	1	1	0	1	0	1
Johnson, Georgia, US	13167	Georgia	2020-06-19	2020-04-03	2020-05-01	0	1	82.9617339002385	80.7395445993393	13	21.5714285714286	122.544423839566	32.93615909	Friday	9643	77	49	2020-04-08	2020-03-19	2020-05-21	2020-03-22	72	92	29	89	1	1	1	1	0	1	0	1
Johnson, Georgia, US	13167	Georgia	2020-06-20	2020-04-03	2020-05-01	0	1	82.9617339002385	81.1839824595191	18	20.1428571428571	122.544423839566	32.93615909	Saturday	9643	78	50	2020-04-08	2020-03-19	2020-05-21	2020-03-22	73	93	30	90	1	1	1	1	0	1	0	1
Johnson, Georgia, US	13167	Georgia	2020-06-21	2020-04-03	2020-05-01	0	1	82.9617339002385	81.628420319699	28	19	122.544423839566	32.93615909	Sunday	9643	79	51	2020-04-08	2020-03-19	2020-05-21	2020-03-22	74	94	31	91	1	1	1	1	0	1	0	1
Johnson, Georgia, US	13167	Georgia	2020-06-22	2020-04-03	2020-05-01	0	1	82.9617339002385	82.0728581798788	24	18.8571428571429	122.544423839566	32.93615909	Monday	9643	80	52	2020-04-08	2020-03-19	2020-05-21	2020-03-22	75	95	32	92	1	1	1	1	0	1	0	1
Johnson, Georgia, US	13167	Georgia	2020-06-23	2020-04-03	2020-05-01	0	1	83.9987555739915	82.5172960400587	16	18.7142857142857	122.544423839566	32.93615909	Tuesday	9643	81	53	2020-04-08	2020-03-19	2020-05-21	2020-03-22	76	96	33	93	1	1	1	1	0	1	0	1
Johnson, Georgia, US	13167	Georgia	2020-06-24	2020-04-03	2020-05-01	0	1	85.0357772477445	83.1098798536318	18	18.7142857142857	122.544423839566	32.93615909	Wednesday	9643	82	54	2020-04-08	2020-03-19	2020-05-21	2020-03-22	77	97	34	94	1	1	1	1	0	1	0	1
Johnson, Georgia, US	13167	Georgia	2020-06-25	2020-04-03	2020-05-01	0	1	87.1098205952504	83.9987555739915	14	18.7142857142857	122.544423839566	32.93615909	Thursday	9643	83	55	2020-04-08	2020-03-19	2020-05-21	2020-03-22	78	98	35	95	1	1	1	1	0	1	0	1
Johnson, Georgia, US	13167	Georgia	2020-06-26	2020-04-03	2020-05-01	0	1	87.1098205952504	84.5913393875646	13	18.7142857142857	122.544423839566	32.93615909	Friday	9643	84	56	2020-04-08	2020-03-19	2020-05-21	2020-03-22	79	99	36	96	1	1	1	1	0	1	0	1
Johnson, Georgia, US	13167	Georgia	2020-06-27	2020-04-03	2020-05-01	0	1	88.1468422690034	85.332069154531	23	19.4285714285714	122.544423839566	32.93615909	Saturday	9643	85	57	2020-04-08	2020-03-19	2020-05-21	2020-03-22	80	100	37	97	1	1	1	1	0	1	0	1
Johnson, Georgia, US	13167	Georgia	2020-06-28	2020-04-03	2020-05-01	0	1	90.2208856165094	86.369090828284	36	20.5714285714286	122.544423839566	32.93615909	Sunday	9643	86	58	2020-04-08	2020-03-19	2020-05-21	2020-03-22	81	101	38	98	1	1	1	1	0	1	0	1
Johnson, Georgia, US	13167	Georgia	2020-06-29	2020-04-03	2020-05-01	0	1	91.2579072902624	87.5542584554303	31	21.5714285714286	122.544423839566	32.93615909	Monday	9643	87	59	2020-04-08	2020-03-19	2020-05-21	2020-03-22	82	102	39	99	1	1	1	1	0	1	0	1
Johnson, Georgia, US	13167	Georgia	2020-06-30	2020-04-03	2020-05-01	0	1	93.3319506377683	88.8875720359698	29	23.4285714285714	122.544423839566	32.93615909	Tuesday	9643	88	60	2020-04-08	2020-03-19	2020-05-21	2020-03-22	83	103	40	100	1	1	1	1	0	1	0	1
Johnson, Georgia, US	13167	Georgia	2020-07-01	2020-04-03	2020-05-01	0	1	93.3319506377683	90.0727396631161	25	24.4285714285714	122.544423839566	32.93615909	Wednesday	9643	89	61	2020-04-08	2020-03-19	2020-05-21	2020-03-22	84	104	41	101	1	1	1	1	0	1	0	1
Johnson, Georgia, US	13167	Georgia	2020-07-02	2020-04-03	2020-05-01	0	1	95.4059939852743	91.2579072902624	10	23.8571428571429	122.544423839566	32.93615909	Thursday	9643	90	62	2020-04-08	2020-03-19	2020-05-21	2020-03-22	85	105	42	102	1	1	1	1	0	1	0	1
Johnson, Georgia, US	13167	Georgia	2020-07-03	2020-04-03	2020-05-01	0	1	103.702167375298	93.6282425445549	22	25.1428571428571	122.544423839566	32.93615909	Friday	9643	91	63	2020-04-08	2020-03-19	2020-05-21	2020-03-22	86	106	43	103	1	1	1	1	0	1	0	1
Johnson, Georgia, US	13167	Georgia	2020-07-04	2020-04-03	2020-05-01	0	1	105.776210722804	96.1467237522407	29	26	122.544423839566	32.93615909	Saturday	9643	92	64	2020-04-08	2020-03-19	2020-05-21	2020-03-22	87	107	44	104	1	1	1	1	0	1	0	1
Johnson, Georgia, US	13167	Georgia	2020-07-05	2020-04-03	2020-05-01	0	1	105.776210722804	98.3689130531399	40	26.5714285714286	122.544423839566	32.93615909	Sunday	9643	93	65	2020-04-08	2020-03-19	2020-05-21	2020-03-22	88	108	45	105	1	1	1	1	0	1	0	1
Johnson, Illinois, US	17087	Illinois	2020-03-01	2020-03-21	2020-05-29	1	0	0	85.332069154531	25	25.7142857142857	96.1374271459622	36.58461993	Sunday	12417	-20	-89	2020-03-26	2020-03-06	2020-06-18	2020-04-19	-25	-5	-109	-49	0	0	0	0	1	0	1	0
Johnson, Illinois, US	17087	Illinois	2020-03-02	2020-03-21	2020-05-29	1	0	0	71.9989333491356	11	23.1428571428571	96.1374271459622	36.58461993	Monday	12417	-19	-88	2020-03-26	2020-03-06	2020-06-18	2020-04-19	-24	-4	-108	-48	0	0	0	0	1	0	1	0
Johnson, Illinois, US	17087	Illinois	2020-03-03	2020-03-21	2020-05-29	1	0	0	58.6657975437401	10	21	96.1374271459622	36.58461993	Tuesday	12417	-18	-87	2020-03-26	2020-03-06	2020-06-18	2020-04-19	-23	-3	-107	-47	0	0	0	0	1	0	1	0
Johnson, Illinois, US	17087	Illinois	2020-03-04	2020-03-21	2020-05-29	1	0	0	45.0363698315581	11	21.1428571428571	96.1374271459622	36.58461993	Wednesday	12417	-17	-86	2020-03-26	2020-03-06	2020-06-18	2020-04-19	-22	-2	-106	-46	0	0	0	0	1	0	1	0
Johnson, Illinois, US	17087	Illinois	2020-03-05	2020-03-21	2020-05-29	1	0	0	30.2217744922297	6	18.8571428571429	96.1374271459622	36.58461993	Thursday	12417	-16	-85	2020-03-26	2020-03-06	2020-06-18	2020-04-19	-21	-1	-105	-45	0	0	0	0	1	0	1	0
Johnson, Illinois, US	17087	Illinois	2020-03-06	2020-03-21	2020-05-29	1	0	0	15.1108872461149	6	15.5714285714286	96.1374271459622	36.58461993	Friday	12417	-15	-84	2020-03-26	2020-03-06	2020-06-18	2020-04-19	-20	0	-104	-44	0	0	0	0	1	0	1	0
Johnson, Illinois, US	17087	Illinois	2020-03-07	2020-03-21	2020-05-29	1	0	0	0	15	12	96.1374271459622	36.58461993	Saturday	12417	-14	-83	2020-03-26	2020-03-06	2020-06-18	2020-04-19	-19	1	-103	-43	0	1	0	0	1	0	1	1
Johnson, Illinois, US	17087	Illinois	2020-03-08	2020-03-21	2020-05-29	1	0	0	0	12	10.1428571428571	96.1374271459622	36.58461993	Sunday	12417	-13	-82	2020-03-26	2020-03-06	2020-06-18	2020-04-19	-18	2	-102	-42	0	1	0	0	1	0	1	1
Johnson, Illinois, US	17087	Illinois	2020-03-09	2020-03-21	2020-05-29	1	0	0	0	14	10.5714285714286	96.1374271459622	36.58461993	Monday	12417	-12	-81	2020-03-26	2020-03-06	2020-06-18	2020-04-19	-17	3	-101	-41	0	1	0	0	1	0	1	1
Johnson, Illinois, US	17087	Illinois	2020-03-10	2020-03-21	2020-05-29	1	0	0	0	14	11.1428571428571	96.1374271459622	36.58461993	Tuesday	12417	-11	-80	2020-03-26	2020-03-06	2020-06-18	2020-04-19	-16	4	-100	-40	0	1	0	0	1	0	1	1
Johnson, Illinois, US	17087	Illinois	2020-03-11	2020-03-21	2020-05-29	1	0	0	0	12	11.2857142857143	96.1374271459622	36.58461993	Wednesday	12417	-10	-79	2020-03-26	2020-03-06	2020-06-18	2020-04-19	-15	5	-99	-39	0	1	0	0	1	0	1	1
Johnson, Illinois, US	17087	Illinois	2020-03-12	2020-03-21	2020-05-29	1	0	0	0	10	11.8571428571429	96.1374271459622	36.58461993	Thursday	12417	-9	-78	2020-03-26	2020-03-06	2020-06-18	2020-04-19	-14	6	-98	-38	0	1	0	0	1	0	1	1
Johnson, Illinois, US	17087	Illinois	2020-03-13	2020-03-21	2020-05-29	1	0	0	0	8	12.1428571428571	96.1374271459622	36.58461993	Friday	12417	-8	-77	2020-03-26	2020-03-06	2020-06-18	2020-04-19	-13	7	-97	-37	0	1	0	0	1	0	1	1
Johnson, Illinois, US	17087	Illinois	2020-03-14	2020-03-21	2020-05-29	1	0	0	0	23	13.2857142857143	96.1374271459622	36.58461993	Saturday	12417	-7	-76	2020-03-26	2020-03-06	2020-06-18	2020-04-19	-12	8	-96	-36	0	1	0	0	1	0	1	1
Johnson, Illinois, US	17087	Illinois	2020-03-15	2020-03-21	2020-05-29	1	0	0	0	40	17.2857142857143	96.1374271459622	36.58461993	Sunday	12417	-6	-75	2020-03-26	2020-03-06	2020-06-18	2020-04-19	-11	9	-95	-35	0	1	0	0	1	0	1	1
Johnson, Illinois, US	17087	Illinois	2020-03-16	2020-03-21	2020-05-29	1	0	0	0	13	17.1428571428571	96.1374271459622	36.58461993	Monday	12417	-5	-74	2020-03-26	2020-03-06	2020-06-18	2020-04-19	-10	10	-94	-34	0	1	0	0	1	0	1	1
Johnson, Illinois, US	17087	Illinois	2020-03-17	2020-03-21	2020-05-29	1	0	0	0	11	16.7142857142857	96.1374271459622	36.58461993	Tuesday	12417	-4	-73	2020-03-26	2020-03-06	2020-06-18	2020-04-19	-9	11	-93	-33	0	1	0	0	1	0	1	1
Johnson, Illinois, US	17087	Illinois	2020-03-18	2020-03-21	2020-05-29	1	0	0	0	25	18.5714285714286	96.1374271459622	36.58461993	Wednesday	12417	-3	-72	2020-03-26	2020-03-06	2020-06-18	2020-04-19	-8	12	-92	-32	0	1	0	0	1	0	1	1
Johnson, Illinois, US	17087	Illinois	2020-03-19	2020-03-21	2020-05-29	1	0	0	0	29	21.2857142857143	96.1374271459622	36.58461993	Thursday	12417	-2	-71	2020-03-26	2020-03-06	2020-06-18	2020-04-19	-7	13	-91	-31	0	1	0	0	1	0	1	1
Johnson, Illinois, US	17087	Illinois	2020-03-20	2020-03-21	2020-05-29	1	0	0	0	19	22.8571428571429	96.1374271459622	36.58461993	Friday	12417	-1	-70	2020-03-26	2020-03-06	2020-06-18	2020-04-19	-6	14	-90	-30	0	1	0	0	1	0	1	1
Johnson, Illinois, US	17087	Illinois	2020-03-21	2020-03-21	2020-05-29	1	0	0	0	36	24.7142857142857	96.1374271459622	36.58461993	Saturday	12417	0	-69	2020-03-26	2020-03-06	2020-06-18	2020-04-19	-5	15	-89	-29	0	1	0	0	1	0	1	1
Johnson, Illinois, US	17087	Illinois	2020-03-22	2020-03-21	2020-05-29	1	1	0	0	54	26.7142857142857	96.1374271459622	36.58461993	Sunday	12417	1	-68	2020-03-26	2020-03-06	2020-06-18	2020-04-19	-4	16	-88	-28	0	1	0	0	1	0	1	1
Johnson, Illinois, US	17087	Illinois	2020-03-23	2020-03-21	2020-05-29	1	1	0	0	40	30.5714285714286	96.1374271459622	36.58461993	Monday	12417	2	-67	2020-03-26	2020-03-06	2020-06-18	2020-04-19	-3	17	-87	-27	0	1	0	0	1	0	1	1
Johnson, Illinois, US	17087	Illinois	2020-03-24	2020-03-21	2020-05-29	1	1	0	0	36	34.1428571428571	96.1374271459622	36.58461993	Tuesday	12417	3	-66	2020-03-26	2020-03-06	2020-06-18	2020-04-19	-2	18	-86	-26	0	1	0	0	1	0	1	1
Johnson, Illinois, US	17087	Illinois	2020-03-25	2020-03-21	2020-05-29	1	1	0	0	27	34.4285714285714	96.1374271459622	36.58461993	Wednesday	12417	4	-65	2020-03-26	2020-03-06	2020-06-18	2020-04-19	-1	19	-85	-25	0	1	0	0	1	0	1	1
Johnson, Illinois, US	17087	Illinois	2020-03-26	2020-03-21	2020-05-29	1	1	0	0	15	32.4285714285714	96.1374271459622	36.58461993	Thursday	12417	5	-64	2020-03-26	2020-03-06	2020-06-18	2020-04-19	0	20	-84	-24	0	1	0	0	1	0	1	1
Johnson, Illinois, US	17087	Illinois	2020-03-27	2020-03-21	2020-05-29	1	1	0	0	30	34	96.1374271459622	36.58461993	Friday	12417	6	-63	2020-03-26	2020-03-06	2020-06-18	2020-04-19	1	21	-83	-23	1	1	0	0	1	1	1	1
Johnson, Illinois, US	17087	Illinois	2020-03-28	2020-03-21	2020-05-29	1	1	0	0	32	33.4285714285714	96.1374271459622	36.58461993	Saturday	12417	7	-62	2020-03-26	2020-03-06	2020-06-18	2020-04-19	2	22	-82	-22	1	1	0	0	1	1	1	1
Johnson, Illinois, US	17087	Illinois	2020-03-29	2020-03-21	2020-05-29	1	1	0	0	43	31.8571428571429	96.1374271459622	36.58461993	Sunday	12417	8	-61	2020-03-26	2020-03-06	2020-06-18	2020-04-19	3	23	-81	-21	1	1	0	0	1	1	1	1
Johnson, Illinois, US	17087	Illinois	2020-03-30	2020-03-21	2020-05-29	1	1	0	0	26	29.8571428571429	96.1374271459622	36.58461993	Monday	12417	9	-60	2020-03-26	2020-03-06	2020-06-18	2020-04-19	4	24	-80	-20	1	1	0	0	1	1	1	1
Johnson, Illinois, US	17087	Illinois	2020-03-31	2020-03-21	2020-05-29	1	1	0	0	32	29.2857142857143	96.1374271459622	36.58461993	Tuesday	12417	10	-59	2020-03-26	2020-03-06	2020-06-18	2020-04-19	5	25	-79	-19	1	1	0	0	1	1	1	1
Johnson, Illinois, US	17087	Illinois	2020-04-01	2020-03-21	2020-05-29	1	1	0	0	18	28	96.1374271459622	36.58461993	Wednesday	12417	11	-58	2020-03-26	2020-03-06	2020-06-18	2020-04-19	6	26	-78	-18	1	1	0	0	1	1	1	1
Johnson, Illinois, US	17087	Illinois	2020-04-02	2020-03-21	2020-05-29	1	1	0	0	21	28.8571428571429	96.1374271459622	36.58461993	Thursday	12417	12	-57	2020-03-26	2020-03-06	2020-06-18	2020-04-19	7	27	-77	-17	1	1	0	0	1	1	1	1
Johnson, Illinois, US	17087	Illinois	2020-04-03	2020-03-21	2020-05-29	1	1	0	0	19	27.2857142857143	96.1374271459622	36.58461993	Friday	12417	13	-56	2020-03-26	2020-03-06	2020-06-18	2020-04-19	8	28	-76	-16	1	1	0	0	1	1	1	1
Johnson, Illinois, US	17087	Illinois	2020-04-04	2020-03-21	2020-05-29	1	1	0	0	31	27.1428571428571	96.1374271459622	36.58461993	Saturday	12417	14	-55	2020-03-26	2020-03-06	2020-06-18	2020-04-19	9	29	-75	-15	1	1	0	0	1	1	1	1
Johnson, Illinois, US	17087	Illinois	2020-04-05	2020-03-21	2020-05-29	1	1	0	0	34	25.8571428571429	96.1374271459622	36.58461993	Sunday	12417	15	-54	2020-03-26	2020-03-06	2020-06-18	2020-04-19	10	30	-74	-14	1	1	0	0	1	1	1	1
Johnson, Illinois, US	17087	Illinois	2020-04-06	2020-03-21	2020-05-29	1	1	0	0	21	25.1428571428571	96.1374271459622	36.58461993	Monday	12417	16	-53	2020-03-26	2020-03-06	2020-06-18	2020-04-19	11	31	-73	-13	1	1	0	0	1	1	1	1
Johnson, Illinois, US	17087	Illinois	2020-04-07	2020-03-21	2020-05-29	1	1	0	0	13	22.4285714285714	96.1374271459622	36.58461993	Tuesday	12417	17	-52	2020-03-26	2020-03-06	2020-06-18	2020-04-19	12	32	-72	-12	1	1	0	0	1	1	1	1
Johnson, Illinois, US	17087	Illinois	2020-04-08	2020-03-21	2020-05-29	1	1	0	0	22	23	96.1374271459622	36.58461993	Wednesday	12417	18	-51	2020-03-26	2020-03-06	2020-06-18	2020-04-19	13	33	-71	-11	1	1	0	0	1	1	1	1
Johnson, Illinois, US	17087	Illinois	2020-04-09	2020-03-21	2020-05-29	1	1	0	0	26	23.7142857142857	96.1374271459622	36.58461993	Thursday	12417	19	-50	2020-03-26	2020-03-06	2020-06-18	2020-04-19	14	34	-70	-10	1	1	0	0	1	1	1	1
Johnson, Illinois, US	17087	Illinois	2020-04-10	2020-03-21	2020-05-29	1	1	0	0	21	24	96.1374271459622	36.58461993	Friday	12417	20	-49	2020-03-26	2020-03-06	2020-06-18	2020-04-19	15	35	-69	-9	1	1	0	0	1	1	1	1
Johnson, Illinois, US	17087	Illinois	2020-04-11	2020-03-21	2020-05-29	1	1	0	0	27	23.4285714285714	96.1374271459622	36.58461993	Saturday	12417	21	-48	2020-03-26	2020-03-06	2020-06-18	2020-04-19	16	36	-68	-8	1	1	0	0	1	1	1	1
Johnson, Illinois, US	17087	Illinois	2020-04-12	2020-03-21	2020-05-29	1	1	0	0	51	25.8571428571429	96.1374271459622	36.58461993	Sunday	12417	22	-47	2020-03-26	2020-03-06	2020-06-18	2020-04-19	17	37	-67	-7	1	1	0	0	1	1	1	1
Johnson, Illinois, US	17087	Illinois	2020-04-13	2020-03-21	2020-05-29	1	1	0.805347507449464	0.115049643921352	35	27.8571428571429	96.1374271459622	36.58461993	Monday	12417	23	-46	2020-03-26	2020-03-06	2020-06-18	2020-04-19	18	38	-66	-6	1	1	0	0	1	1	1	1
Johnson, Illinois, US	17087	Illinois	2020-04-14	2020-03-21	2020-05-29	1	1	0.805347507449464	0.230099287842704	28	30	96.1374271459622	36.58461993	Tuesday	12417	24	-45	2020-03-26	2020-03-06	2020-06-18	2020-04-19	19	39	-65	-5	1	1	0	0	1	1	1	1
Johnson, Illinois, US	17087	Illinois	2020-04-15	2020-03-21	2020-05-29	1	1	1.61069501489893	0.460198575685408	21	29.8571428571429	96.1374271459622	36.58461993	Wednesday	12417	25	-44	2020-03-26	2020-03-06	2020-06-18	2020-04-19	20	40	-64	-4	1	1	0	0	1	1	1	1
Johnson, Illinois, US	17087	Illinois	2020-04-16	2020-03-21	2020-05-29	1	1	1.61069501489893	0.690297863528112	17	28.5714285714286	96.1374271459622	36.58461993	Thursday	12417	26	-43	2020-03-26	2020-03-06	2020-06-18	2020-04-19	21	41	-63	-3	1	1	0	0	1	1	1	1
Johnson, Illinois, US	17087	Illinois	2020-04-17	2020-03-21	2020-05-29	1	1	1.61069501489893	0.920397151370817	25	29.1428571428571	96.1374271459622	36.58461993	Friday	12417	27	-42	2020-03-26	2020-03-06	2020-06-18	2020-04-19	22	42	-62	-2	1	1	0	0	1	1	1	1
Johnson, Illinois, US	17087	Illinois	2020-04-18	2020-03-21	2020-05-29	1	1	1.61069501489893	1.15049643921352	33	30	96.1374271459622	36.58461993	Saturday	12417	28	-41	2020-03-26	2020-03-06	2020-06-18	2020-04-19	23	43	-61	-1	1	1	0	0	1	1	1	1
Johnson, Illinois, US	17087	Illinois	2020-04-19	2020-03-21	2020-05-29	1	1	1.61069501489893	1.38059572705622	43	28.8571428571429	96.1374271459622	36.58461993	Sunday	12417	29	-40	2020-03-26	2020-03-06	2020-06-18	2020-04-19	24	44	-60	0	1	1	0	0	1	1	0	1
Johnson, Illinois, US	17087	Illinois	2020-04-20	2020-03-21	2020-05-29	1	1	1.61069501489893	1.49564537097758	20	26.7142857142857	96.1374271459622	36.58461993	Monday	12417	30	-39	2020-03-26	2020-03-06	2020-06-18	2020-04-19	25	45	-59	1	1	1	0	1	1	1	0	1
Johnson, Illinois, US	17087	Illinois	2020-04-21	2020-03-21	2020-05-29	1	1	1.61069501489893	1.61069501489893	19	25.4285714285714	96.1374271459622	36.58461993	Tuesday	12417	31	-38	2020-03-26	2020-03-06	2020-06-18	2020-04-19	26	46	-58	2	1	1	0	1	1	1	0	1
Johnson, Illinois, US	17087	Illinois	2020-04-22	2020-03-21	2020-05-29	1	1	2.41604252234839	1.72574465882028	28	26.4285714285714	96.1374271459622	36.58461993	Wednesday	12417	32	-37	2020-03-26	2020-03-06	2020-06-18	2020-04-19	27	47	-57	3	1	1	0	1	1	1	0	1
Johnson, Illinois, US	17087	Illinois	2020-04-23	2020-03-21	2020-05-29	1	1	2.41604252234839	1.84079430274163	34	28.8571428571429	96.1374271459622	36.58461993	Thursday	12417	33	-36	2020-03-26	2020-03-06	2020-06-18	2020-04-19	28	48	-56	4	1	1	0	1	1	1	0	1
Johnson, Illinois, US	17087	Illinois	2020-04-24	2020-03-21	2020-05-29	1	1	2.41604252234839	1.95584394666299	20	28.1428571428571	96.1374271459622	36.58461993	Friday	12417	34	-35	2020-03-26	2020-03-06	2020-06-18	2020-04-19	29	49	-55	5	1	1	0	1	1	1	0	1
Johnson, Illinois, US	17087	Illinois	2020-04-25	2020-03-21	2020-05-29	1	1	2.41604252234839	2.07089359058434	38	28.8571428571429	96.1374271459622	36.58461993	Saturday	12417	35	-34	2020-03-26	2020-03-06	2020-06-18	2020-04-19	30	50	-54	6	1	1	0	1	1	1	0	1
Johnson, Illinois, US	17087	Illinois	2020-04-26	2020-03-21	2020-05-29	1	1	3.22139002979786	2.30099287842704	38	28.1428571428571	96.1374271459622	36.58461993	Sunday	12417	36	-33	2020-03-26	2020-03-06	2020-06-18	2020-04-19	31	51	-53	7	1	1	0	1	1	1	0	1
Johnson, Illinois, US	17087	Illinois	2020-04-27	2020-03-21	2020-05-29	1	1	3.22139002979786	2.53109216626975	20	28.1428571428571	96.1374271459622	36.58461993	Monday	12417	37	-32	2020-03-26	2020-03-06	2020-06-18	2020-04-19	32	52	-52	8	1	1	0	1	1	1	0	1
Johnson, Illinois, US	17087	Illinois	2020-04-28	2020-03-21	2020-05-29	1	1	3.22139002979786	2.76119145411245	21	28.4285714285714	96.1374271459622	36.58461993	Tuesday	12417	38	-31	2020-03-26	2020-03-06	2020-06-18	2020-04-19	33	53	-51	9	1	1	0	1	1	1	0	1
Johnson, Illinois, US	17087	Illinois	2020-04-29	2020-03-21	2020-05-29	1	1	3.22139002979786	2.8762410980338	24	27.8571428571429	96.1374271459622	36.58461993	Wednesday	12417	39	-30	2020-03-26	2020-03-06	2020-06-18	2020-04-19	34	54	-50	10	1	1	0	1	1	1	0	1
Johnson, Illinois, US	17087	Illinois	2020-04-30	2020-03-21	2020-05-29	1	1	3.22139002979786	2.99129074195515	13	24.8571428571429	96.1374271459622	36.58461993	Thursday	12417	40	-29	2020-03-26	2020-03-06	2020-06-18	2020-04-19	35	55	-49	11	1	1	0	1	1	1	0	1
Johnson, Illinois, US	17087	Illinois	2020-05-01	2020-03-21	2020-05-29	1	1	3.22139002979786	3.10634038587651	14	24	96.1374271459622	36.58461993	Friday	12417	41	-28	2020-03-26	2020-03-06	2020-06-18	2020-04-19	36	56	-48	12	1	1	0	1	1	1	0	1
Johnson, Illinois, US	17087	Illinois	2020-05-02	2020-03-21	2020-05-29	1	1	3.22139002979786	3.22139002979786	23	21.8571428571429	96.1374271459622	36.58461993	Saturday	12417	42	-27	2020-03-26	2020-03-06	2020-06-18	2020-04-19	37	57	-47	13	1	1	0	1	1	1	0	1
Johnson, Illinois, US	17087	Illinois	2020-05-03	2020-03-21	2020-05-29	1	1	3.22139002979786	3.22139002979786	37	21.7142857142857	96.1374271459622	36.58461993	Sunday	12417	43	-26	2020-03-26	2020-03-06	2020-06-18	2020-04-19	38	58	-46	14	1	1	0	1	1	1	0	1
Johnson, Illinois, US	17087	Illinois	2020-05-04	2020-03-21	2020-05-29	1	1	3.22139002979786	3.22139002979786	27	22.7142857142857	96.1374271459622	36.58461993	Monday	12417	44	-25	2020-03-26	2020-03-06	2020-06-18	2020-04-19	39	59	-45	15	1	1	0	1	1	1	0	1
Johnson, Illinois, US	17087	Illinois	2020-05-05	2020-03-21	2020-05-29	1	1	3.22139002979786	3.22139002979786	15	21.8571428571429	96.1374271459622	36.58461993	Tuesday	12417	45	-24	2020-03-26	2020-03-06	2020-06-18	2020-04-19	40	60	-44	16	1	1	0	1	1	1	0	1
Johnson, Illinois, US	17087	Illinois	2020-05-06	2020-03-21	2020-05-29	1	1	3.22139002979786	3.22139002979786	19	21.1428571428571	96.1374271459622	36.58461993	Wednesday	12417	46	-23	2020-03-26	2020-03-06	2020-06-18	2020-04-19	41	61	-43	17	1	1	0	1	1	1	0	1
Johnson, Illinois, US	17087	Illinois	2020-05-07	2020-03-21	2020-05-29	1	1	3.22139002979786	3.22139002979786	12	21	96.1374271459622	36.58461993	Thursday	12417	47	-22	2020-03-26	2020-03-06	2020-06-18	2020-04-19	42	62	-42	18	1	1	0	1	1	1	0	1
Johnson, Illinois, US	17087	Illinois	2020-05-08	2020-03-21	2020-05-29	1	1	3.22139002979786	3.22139002979786	13	20.8571428571429	96.1374271459622	36.58461993	Friday	12417	48	-21	2020-03-26	2020-03-06	2020-06-18	2020-04-19	43	63	-41	19	1	1	0	1	1	1	0	1
Johnson, Illinois, US	17087	Illinois	2020-05-09	2020-03-21	2020-05-29	1	1	3.22139002979786	3.22139002979786	27	21.4285714285714	96.1374271459622	36.58461993	Saturday	12417	49	-20	2020-03-26	2020-03-06	2020-06-18	2020-04-19	44	64	-40	20	1	1	0	1	1	1	0	1
Johnson, Illinois, US	17087	Illinois	2020-05-10	2020-03-21	2020-05-29	1	1	3.22139002979786	3.22139002979786	18	18.7142857142857	96.1374271459622	36.58461993	Sunday	12417	50	-19	2020-03-26	2020-03-06	2020-06-18	2020-04-19	45	65	-39	21	1	1	0	1	1	1	0	1
Johnson, Illinois, US	17087	Illinois	2020-05-11	2020-03-21	2020-05-29	1	1	3.22139002979786	3.22139002979786	25	18.4285714285714	96.1374271459622	36.58461993	Monday	12417	51	-18	2020-03-26	2020-03-06	2020-06-18	2020-04-19	46	66	-38	22	1	1	0	1	1	1	0	1
Johnson, Illinois, US	17087	Illinois	2020-05-12	2020-03-21	2020-05-29	1	1	3.22139002979786	3.22139002979786	31	20.7142857142857	96.1374271459622	36.58461993	Tuesday	12417	52	-17	2020-03-26	2020-03-06	2020-06-18	2020-04-19	47	67	-37	23	1	1	0	1	1	1	0	1
Johnson, Illinois, US	17087	Illinois	2020-05-13	2020-03-21	2020-05-29	1	1	4.83208504469679	3.45148931764056	31	22.4285714285714	96.1374271459622	36.58461993	Wednesday	12417	53	-16	2020-03-26	2020-03-06	2020-06-18	2020-04-19	48	68	-36	24	1	1	0	1	1	1	0	1
Johnson, Illinois, US	17087	Illinois	2020-05-14	2020-03-21	2020-05-29	1	1	4.83208504469679	3.68158860548327	16	23	96.1374271459622	36.58461993	Thursday	12417	54	-15	2020-03-26	2020-03-06	2020-06-18	2020-04-19	49	69	-35	25	1	1	0	1	1	1	0	1
Johnson, Illinois, US	17087	Illinois	2020-05-15	2020-03-21	2020-05-29	1	1	5.63743255214625	4.02673753724732	20	24	96.1374271459622	36.58461993	Friday	12417	55	-14	2020-03-26	2020-03-06	2020-06-18	2020-04-19	50	70	-34	26	1	1	0	1	1	1	0	1
Johnson, Illinois, US	17087	Illinois	2020-05-16	2020-03-21	2020-05-29	1	1	5.63743255214625	4.37188646901138	25	23.7142857142857	96.1374271459622	36.58461993	Saturday	12417	56	-13	2020-03-26	2020-03-06	2020-06-18	2020-04-19	51	71	-33	27	1	1	0	1	1	1	0	1
Johnson, Illinois, US	17087	Illinois	2020-05-17	2020-03-21	2020-05-29	1	1	5.63743255214625	4.71703540077544	35	26.1428571428571	96.1374271459622	36.58461993	Sunday	12417	57	-12	2020-03-26	2020-03-06	2020-06-18	2020-04-19	52	72	-32	28	1	1	0	1	1	1	0	1
Johnson, Illinois, US	17087	Illinois	2020-05-18	2020-03-21	2020-05-29	1	1	5.63743255214625	5.06218433253949	13	24.4285714285714	96.1374271459622	36.58461993	Monday	12417	58	-11	2020-03-26	2020-03-06	2020-06-18	2020-04-19	53	73	-31	29	1	1	0	1	1	1	0	1
Johnson, Illinois, US	17087	Illinois	2020-05-19	2020-03-21	2020-05-29	1	1	5.63743255214625	5.40733326430355	12	21.7142857142857	96.1374271459622	36.58461993	Tuesday	12417	59	-10	2020-03-26	2020-03-06	2020-06-18	2020-04-19	54	74	-30	30	1	1	0	1	1	1	0	1
Johnson, Illinois, US	17087	Illinois	2020-05-20	2020-03-21	2020-05-29	1	1	5.63743255214625	5.5223829082249	15	19.4285714285714	96.1374271459622	36.58461993	Wednesday	12417	60	-9	2020-03-26	2020-03-06	2020-06-18	2020-04-19	55	75	-29	31	1	1	0	1	1	1	0	1
Johnson, Illinois, US	17087	Illinois	2020-05-21	2020-03-21	2020-05-29	1	1	5.63743255214625	5.63743255214625	10	18.5714285714286	96.1374271459622	36.58461993	Thursday	12417	61	-8	2020-03-26	2020-03-06	2020-06-18	2020-04-19	56	76	-28	32	1	1	0	1	1	1	0	1
Johnson, Illinois, US	17087	Illinois	2020-05-22	2020-03-21	2020-05-29	1	1	5.63743255214625	5.63743255214625	13	17.5714285714286	96.1374271459622	36.58461993	Friday	12417	62	-7	2020-03-26	2020-03-06	2020-06-18	2020-04-19	57	77	-27	33	1	1	0	1	1	1	0	1
Johnson, Illinois, US	17087	Illinois	2020-05-23	2020-03-21	2020-05-29	1	1	5.63743255214625	5.63743255214625	13	15.8571428571429	96.1374271459622	36.58461993	Saturday	12417	63	-6	2020-03-26	2020-03-06	2020-06-18	2020-04-19	58	78	-26	34	1	1	0	1	1	1	0	1
Johnson, Illinois, US	17087	Illinois	2020-05-24	2020-03-21	2020-05-29	1	1	5.63743255214625	5.63743255214625	19	13.5714285714286	96.1374271459622	36.58461993	Sunday	12417	64	-5	2020-03-26	2020-03-06	2020-06-18	2020-04-19	59	79	-25	35	1	1	0	1	1	1	0	1
Johnson, Illinois, US	17087	Illinois	2020-05-25	2020-03-21	2020-05-29	1	1	5.63743255214625	5.63743255214625	19	14.4285714285714	96.1374271459622	36.58461993	Monday	12417	65	-4	2020-03-26	2020-03-06	2020-06-18	2020-04-19	60	80	-24	36	1	1	0	1	1	1	0	1
Johnson, Illinois, US	17087	Illinois	2020-05-26	2020-03-21	2020-05-29	1	1	5.63743255214625	5.63743255214625	9	14	96.1374271459622	36.58461993	Tuesday	12417	66	-3	2020-03-26	2020-03-06	2020-06-18	2020-04-19	61	81	-23	37	1	1	0	1	1	1	0	1
Johnson, Illinois, US	17087	Illinois	2020-05-27	2020-03-21	2020-05-29	1	1	5.63743255214625	5.63743255214625	13	13.7142857142857	96.1374271459622	36.58461993	Wednesday	12417	67	-2	2020-03-26	2020-03-06	2020-06-18	2020-04-19	62	82	-22	38	1	1	0	1	1	1	0	1
Johnson, Illinois, US	17087	Illinois	2020-05-28	2020-03-21	2020-05-29	1	1	5.63743255214625	5.63743255214625	13	14.1428571428571	96.1374271459622	36.58461993	Thursday	12417	68	-1	2020-03-26	2020-03-06	2020-06-18	2020-04-19	63	83	-21	39	1	1	0	1	1	1	0	1
Johnson, Illinois, US	17087	Illinois	2020-05-29	2020-03-21	2020-05-29	0	1	5.63743255214625	5.63743255214625	7	13.2857142857143	96.1374271459622	36.58461993	Friday	12417	69	0	2020-03-26	2020-03-06	2020-06-18	2020-04-19	64	84	-20	40	1	1	0	1	1	1	0	1
Johnson, Illinois, US	17087	Illinois	2020-05-30	2020-03-21	2020-05-29	0	1	6.44278005959572	5.7524821960676	15	13.5714285714286	96.1374271459622	36.58461993	Saturday	12417	70	1	2020-03-26	2020-03-06	2020-06-18	2020-04-19	65	85	-19	41	1	1	0	1	1	1	0	1
Johnson, Illinois, US	17087	Illinois	2020-05-31	2020-03-21	2020-05-29	0	1	6.44278005959572	5.86753183998896	17	13.2857142857143	96.1374271459622	36.58461993	Sunday	12417	71	2	2020-03-26	2020-03-06	2020-06-18	2020-04-19	66	86	-18	42	1	1	0	1	1	1	0	1
Johnson, Illinois, US	17087	Illinois	2020-06-01	2020-03-21	2020-05-29	0	1	7.24812756704518	6.09763112783166	6	11.4285714285714	96.1374271459622	36.58461993	Monday	12417	72	3	2020-03-26	2020-03-06	2020-06-18	2020-04-19	67	87	-17	43	1	1	0	1	1	1	0	1
Johnson, Illinois, US	17087	Illinois	2020-06-02	2020-03-21	2020-05-29	0	1	7.24812756704518	6.32773041567436	8	11.2857142857143	96.1374271459622	36.58461993	Tuesday	12417	73	4	2020-03-26	2020-03-06	2020-06-18	2020-04-19	68	88	-16	44	1	1	0	1	1	1	0	1
Johnson, Illinois, US	17087	Illinois	2020-06-03	2020-03-21	2020-05-29	0	1	8.05347507449465	6.67287934743842	13	11.2857142857143	96.1374271459622	36.58461993	Wednesday	12417	74	5	2020-03-26	2020-03-06	2020-06-18	2020-04-19	69	89	-15	45	1	1	0	1	1	1	0	1
Johnson, Illinois, US	17087	Illinois	2020-06-04	2020-03-21	2020-05-29	0	1	8.85882258194411	7.13307792312383	10	10.8571428571429	96.1374271459622	36.58461993	Thursday	12417	75	6	2020-03-26	2020-03-06	2020-06-18	2020-04-19	70	90	-14	46	1	1	0	1	1	1	0	1
Johnson, Illinois, US	17087	Illinois	2020-06-05	2020-03-21	2020-05-29	0	1	8.85882258194411	7.59327649880924	5	10.5714285714286	96.1374271459622	36.58461993	Friday	12417	76	7	2020-03-26	2020-03-06	2020-06-18	2020-04-19	71	91	-13	47	1	1	0	1	1	1	0	1
Johnson, Illinois, US	17087	Illinois	2020-06-06	2020-03-21	2020-05-29	0	1	9.66417008939357	8.05347507449464	17	10.8571428571429	96.1374271459622	36.58461993	Saturday	12417	77	8	2020-03-26	2020-03-06	2020-06-18	2020-04-19	72	92	-12	48	1	1	0	1	1	1	0	1
Johnson, Illinois, US	17087	Illinois	2020-06-07	2020-03-21	2020-05-29	0	1	9.66417008939357	8.51367365018005	20	11.2857142857143	96.1374271459622	36.58461993	Sunday	12417	78	9	2020-03-26	2020-03-06	2020-06-18	2020-04-19	73	93	-11	49	1	1	0	1	1	1	0	1
Johnson, Illinois, US	17087	Illinois	2020-06-08	2020-03-21	2020-05-29	0	1	9.66417008939357	8.85882258194411	11	12	96.1374271459622	36.58461993	Monday	12417	79	10	2020-03-26	2020-03-06	2020-06-18	2020-04-19	74	94	-10	50	1	1	0	1	1	1	0	1
Johnson, Illinois, US	17087	Illinois	2020-06-09	2020-03-21	2020-05-29	0	1	10.469517596843	9.31902115762952	13	12.7142857142857	96.1374271459622	36.58461993	Tuesday	12417	80	11	2020-03-26	2020-03-06	2020-06-18	2020-04-19	75	95	-9	51	1	1	0	1	1	1	0	1
Johnson, Illinois, US	17087	Illinois	2020-06-10	2020-03-21	2020-05-29	0	1	10.469517596843	9.66417008939357	14	12.8571428571429	96.1374271459622	36.58461993	Wednesday	12417	81	12	2020-03-26	2020-03-06	2020-06-18	2020-04-19	76	96	-8	52	1	1	0	1	1	1	0	1
Johnson, Illinois, US	17087	Illinois	2020-06-11	2020-03-21	2020-05-29	0	1	11.2748651042925	10.0093190211576	9	12.7142857142857	96.1374271459622	36.58461993	Thursday	12417	82	13	2020-03-26	2020-03-06	2020-06-18	2020-04-19	77	97	-7	53	1	1	0	1	1	1	0	1
Johnson, Illinois, US	17087	Illinois	2020-06-12	2020-03-21	2020-05-29	0	1	11.2748651042925	10.3544679529217	9	13.2857142857143	96.1374271459622	36.58461993	Friday	12417	83	14	2020-03-26	2020-03-06	2020-06-18	2020-04-19	78	98	-6	54	1	1	0	1	1	1	0	1
Johnson, Illinois, US	17087	Illinois	2020-06-13	2020-03-21	2020-05-29	0	1	15.3016026415398	11.1598154603712	16	13.1428571428571	96.1374271459622	36.58461993	Saturday	12417	84	15	2020-03-26	2020-03-06	2020-06-18	2020-04-19	79	99	-5	55	1	1	0	1	1	1	0	1
Johnson, Illinois, US	17087	Illinois	2020-06-14	2020-03-21	2020-05-29	0	1	15.3016026415398	11.9651629678206	23	13.5714285714286	96.1374271459622	36.58461993	Sunday	12417	85	16	2020-03-26	2020-03-06	2020-06-18	2020-04-19	80	100	-4	56	1	1	0	1	1	1	0	1
Johnson, Illinois, US	17087	Illinois	2020-06-15	2020-03-21	2020-05-29	0	1	15.3016026415398	12.7705104752701	21	15	96.1374271459622	36.58461993	Monday	12417	86	17	2020-03-26	2020-03-06	2020-06-18	2020-04-19	81	101	-3	57	1	1	0	1	1	1	0	1
Johnson, Illinois, US	17087	Illinois	2020-06-16	2020-03-21	2020-05-29	0	1	15.3016026415398	13.4608083387982	14	15.1428571428571	96.1374271459622	36.58461993	Tuesday	12417	87	18	2020-03-26	2020-03-06	2020-06-18	2020-04-19	82	102	-2	58	1	1	0	1	1	1	0	1
Johnson, Illinois, US	17087	Illinois	2020-06-17	2020-03-21	2020-05-29	0	1	16.1069501489893	14.2661558462477	12	14.8571428571429	96.1374271459622	36.58461993	Wednesday	12417	88	19	2020-03-26	2020-03-06	2020-06-18	2020-04-19	83	103	-1	59	1	1	0	1	1	1	0	1
Johnson, Illinois, US	17087	Illinois	2020-06-18	2020-03-21	2020-05-29	0	1	16.1069501489893	14.9564537097758	12	15.2857142857143	96.1374271459622	36.58461993	Thursday	12417	89	20	2020-03-26	2020-03-06	2020-06-18	2020-04-19	84	104	0	60	1	1	0	1	0	1	0	1
Johnson, Illinois, US	17087	Illinois	2020-06-19	2020-03-21	2020-05-29	0	1	16.1069501489893	15.6467515733039	9	15.2857142857143	96.1374271459622	36.58461993	Friday	12417	90	21	2020-03-26	2020-03-06	2020-06-18	2020-04-19	85	105	1	61	1	1	1	1	0	1	0	1
Johnson, Illinois, US	17087	Illinois	2020-06-20	2020-03-21	2020-05-29	0	1	16.1069501489893	15.7618012172252	18	15.5714285714286	96.1374271459622	36.58461993	Saturday	12417	91	22	2020-03-26	2020-03-06	2020-06-18	2020-04-19	86	106	2	62	1	1	1	1	0	1	0	1
Johnson, Illinois, US	17087	Illinois	2020-06-21	2020-03-21	2020-05-29	0	1	16.1069501489893	15.8768508611466	18	14.8571428571429	96.1374271459622	36.58461993	Sunday	12417	92	23	2020-03-26	2020-03-06	2020-06-18	2020-04-19	87	107	3	63	1	1	1	1	0	1	0	1
Johnson, Illinois, US	17087	Illinois	2020-06-22	2020-03-21	2020-05-29	0	1	16.1069501489893	15.9919005050679	20	14.7142857142857	96.1374271459622	36.58461993	Monday	12417	93	24	2020-03-26	2020-03-06	2020-06-18	2020-04-19	88	108	4	64	1	1	1	1	0	1	0	1
Johnson, Illinois, US	17087	Illinois	2020-06-23	2020-03-21	2020-05-29	0	1	16.1069501489893	16.1069501489893	14	14.7142857142857	96.1374271459622	36.58461993	Tuesday	12417	94	25	2020-03-26	2020-03-06	2020-06-18	2020-04-19	89	109	5	65	1	1	1	1	0	1	0	1
Johnson, Illinois, US	17087	Illinois	2020-06-24	2020-03-21	2020-05-29	0	1	16.1069501489893	16.1069501489893	14	15	96.1374271459622	36.58461993	Wednesday	12417	95	26	2020-03-26	2020-03-06	2020-06-18	2020-04-19	90	110	6	66	1	1	1	1	0	1	0	1
Johnson, Illinois, US	17087	Illinois	2020-06-25	2020-03-21	2020-05-29	0	1	16.1069501489893	16.1069501489893	11	14.8571428571429	96.1374271459622	36.58461993	Thursday	12417	96	27	2020-03-26	2020-03-06	2020-06-18	2020-04-19	91	111	7	67	1	1	1	1	0	1	0	1
Johnson, Illinois, US	17087	Illinois	2020-06-26	2020-03-21	2020-05-29	0	1	16.1069501489893	16.1069501489893	10	15	96.1374271459622	36.58461993	Friday	12417	97	28	2020-03-26	2020-03-06	2020-06-18	2020-04-19	92	112	8	68	1	1	1	1	0	1	0	1
Johnson, Illinois, US	17087	Illinois	2020-06-27	2020-03-21	2020-05-29	0	1	16.1069501489893	16.1069501489893	22	15.5714285714286	96.1374271459622	36.58461993	Saturday	12417	98	29	2020-03-26	2020-03-06	2020-06-18	2020-04-19	93	113	9	69	1	1	1	1	0	1	0	1
Johnson, Illinois, US	17087	Illinois	2020-06-28	2020-03-21	2020-05-29	0	1	16.1069501489893	16.1069501489893	26	16.7142857142857	96.1374271459622	36.58461993	Sunday	12417	99	30	2020-03-26	2020-03-06	2020-06-18	2020-04-19	94	114	10	70	1	1	1	1	0	1	0	1
Johnson, Illinois, US	17087	Illinois	2020-06-29	2020-03-21	2020-05-29	0	1	16.1069501489893	16.1069501489893	22	17	96.1374271459622	36.58461993	Monday	12417	100	31	2020-03-26	2020-03-06	2020-06-18	2020-04-19	95	115	11	71	1	1	1	1	0	1	0	1
Johnson, Illinois, US	17087	Illinois	2020-06-30	2020-03-21	2020-05-29	0	1	16.1069501489893	16.1069501489893	23	18.2857142857143	96.1374271459622	36.58461993	Tuesday	12417	101	32	2020-03-26	2020-03-06	2020-06-18	2020-04-19	96	116	12	72	1	1	1	1	0	1	0	1
Johnson, Illinois, US	17087	Illinois	2020-07-01	2020-03-21	2020-05-29	0	1	16.1069501489893	16.1069501489893	17	18.7142857142857	96.1374271459622	36.58461993	Wednesday	12417	102	33	2020-03-26	2020-03-06	2020-06-18	2020-04-19	97	117	13	73	1	1	1	1	0	1	0	1
Johnson, Illinois, US	17087	Illinois	2020-07-02	2020-03-21	2020-05-29	0	1	16.9122976564388	16.2219997929106	10	18.5714285714286	96.1374271459622	36.58461993	Thursday	12417	103	34	2020-03-26	2020-03-06	2020-06-18	2020-04-19	98	118	14	74	1	1	1	1	0	1	0	1
Johnson, Illinois, US	17087	Illinois	2020-07-03	2020-03-21	2020-05-29	0	1	16.1069501489893	16.2219997929106	14	19.1428571428571	96.1374271459622	36.58461993	Friday	12417	104	35	2020-03-26	2020-03-06	2020-06-18	2020-04-19	99	119	15	75	1	1	1	1	0	1	0	1
Johnson, Illinois, US	17087	Illinois	2020-07-04	2020-03-21	2020-05-29	0	1	16.1069501489893	16.2219997929106	21	19	96.1374271459622	36.58461993	Saturday	12417	105	36	2020-03-26	2020-03-06	2020-06-18	2020-04-19	100	120	16	76	1	1	1	1	0	1	0	1
Johnson, Illinois, US	17087	Illinois	2020-07-05	2020-03-21	2020-05-29	0	1	16.1069501489893	16.2219997929106	24	18.7142857142857	96.1374271459622	36.58461993	Sunday	12417	106	37	2020-03-26	2020-03-06	2020-06-18	2020-04-19	101	121	17	77	1	1	1	1	0	1	0	1
Johnson, Indiana, US	18081	Indiana	2020-03-01	2020-03-25	2020-05-18	1	0	0	13.9210069144836	35	20.5714285714286	78.3890674409875	435.8365952	Sunday	158167	-24	-78	2020-03-30	2020-03-10	2020-06-07	2020-04-08	-29	-9	-98	-38	0	0	0	0	1	0	1	0
Johnson, Indiana, US	18081	Indiana	2020-03-02	2020-03-25	2020-05-18	1	0	0	11.6200140360566	17	19.7142857142857	78.3890674409875	435.8365952	Monday	158167	-23	-77	2020-03-30	2020-03-10	2020-06-07	2020-04-08	-28	-8	-97	-37	0	0	0	0	1	0	1	0
Johnson, Indiana, US	18081	Indiana	2020-03-03	2020-03-25	2020-05-18	1	0	0	9.31902115762952	12	19	78.3890674409875	435.8365952	Tuesday	158167	-22	-76	2020-03-30	2020-03-10	2020-06-07	2020-04-08	-27	-7	-96	-36	0	0	0	0	1	0	1	0
Johnson, Indiana, US	18081	Indiana	2020-03-04	2020-03-25	2020-05-18	1	0	0	6.90297863528112	12	19.2857142857143	78.3890674409875	435.8365952	Wednesday	158167	-21	-75	2020-03-30	2020-03-10	2020-06-07	2020-04-08	-26	-6	-95	-35	0	0	0	0	1	0	1	0
Johnson, Indiana, US	18081	Indiana	2020-03-05	2020-03-25	2020-05-18	1	0	0	4.60198575685408	12	19	78.3890674409875	435.8365952	Thursday	158167	-20	-74	2020-03-30	2020-03-10	2020-06-07	2020-04-08	-25	-5	-94	-34	0	0	0	0	1	0	1	0
Johnson, Indiana, US	18081	Indiana	2020-03-06	2020-03-25	2020-05-18	1	0	0	2.30099287842704	12	17.7142857142857	78.3890674409875	435.8365952	Friday	158167	-19	-73	2020-03-30	2020-03-10	2020-06-07	2020-04-08	-24	-4	-93	-33	0	0	0	0	1	0	1	0
Johnson, Indiana, US	18081	Indiana	2020-03-07	2020-03-25	2020-05-18	1	0	0	0	22	17.4285714285714	78.3890674409875	435.8365952	Saturday	158167	-18	-72	2020-03-30	2020-03-10	2020-06-07	2020-04-08	-23	-3	-92	-32	0	0	0	0	1	0	1	0
Johnson, Indiana, US	18081	Indiana	2020-03-08	2020-03-25	2020-05-18	1	0	0	0	33	17.1428571428571	78.3890674409875	435.8365952	Sunday	158167	-17	-71	2020-03-30	2020-03-10	2020-06-07	2020-04-08	-22	-2	-91	-31	0	0	0	0	1	0	1	0
Johnson, Indiana, US	18081	Indiana	2020-03-09	2020-03-25	2020-05-18	1	0	0	0	17	17.1428571428571	78.3890674409875	435.8365952	Monday	158167	-16	-70	2020-03-30	2020-03-10	2020-06-07	2020-04-08	-21	-1	-90	-30	0	0	0	0	1	0	1	0
Johnson, Indiana, US	18081	Indiana	2020-03-10	2020-03-25	2020-05-18	1	0	0	0	15	17.5714285714286	78.3890674409875	435.8365952	Tuesday	158167	-15	-69	2020-03-30	2020-03-10	2020-06-07	2020-04-08	-20	0	-89	-29	0	0	0	0	1	0	1	0
Johnson, Indiana, US	18081	Indiana	2020-03-11	2020-03-25	2020-05-18	1	0	0.189672940626047	0.0270961343751496	14	17.8571428571429	78.3890674409875	435.8365952	Wednesday	158167	-14	-68	2020-03-30	2020-03-10	2020-06-07	2020-04-08	-19	1	-88	-28	0	1	0	0	1	0	1	1
Johnson, Indiana, US	18081	Indiana	2020-03-12	2020-03-25	2020-05-18	1	0	0.189672940626047	0.0541922687502992	14	18.1428571428571	78.3890674409875	435.8365952	Thursday	158167	-13	-67	2020-03-30	2020-03-10	2020-06-07	2020-04-08	-18	2	-87	-27	0	1	0	0	1	0	1	1
Johnson, Indiana, US	18081	Indiana	2020-03-13	2020-03-25	2020-05-18	1	0	0.189672940626047	0.0812884031254488	13	18.2857142857143	78.3890674409875	435.8365952	Friday	158167	-12	-66	2020-03-30	2020-03-10	2020-06-07	2020-04-08	-17	3	-86	-26	0	1	0	0	1	0	1	1
Johnson, Indiana, US	18081	Indiana	2020-03-14	2020-03-25	2020-05-18	1	0	0.189672940626047	0.108384537500598	42	21.1428571428571	78.3890674409875	435.8365952	Saturday	158167	-11	-65	2020-03-30	2020-03-10	2020-06-07	2020-04-08	-16	4	-85	-25	0	1	0	0	1	0	1	1
Johnson, Indiana, US	18081	Indiana	2020-03-15	2020-03-25	2020-05-18	1	0	0.189672940626047	0.135480671875748	53	24	78.3890674409875	435.8365952	Sunday	158167	-10	-64	2020-03-30	2020-03-10	2020-06-07	2020-04-08	-15	5	-84	-24	0	1	0	0	1	0	1	1
Johnson, Indiana, US	18081	Indiana	2020-03-16	2020-03-25	2020-05-18	1	0	0.189672940626047	0.162576806250898	27	25.4285714285714	78.3890674409875	435.8365952	Monday	158167	-9	-63	2020-03-30	2020-03-10	2020-06-07	2020-04-08	-14	6	-83	-23	0	1	0	0	1	0	1	1
Johnson, Indiana, US	18081	Indiana	2020-03-17	2020-03-25	2020-05-18	1	0	0.189672940626047	0.189672940626047	30	27.5714285714286	78.3890674409875	435.8365952	Tuesday	158167	-8	-62	2020-03-30	2020-03-10	2020-06-07	2020-04-08	-13	7	-82	-22	0	1	0	0	1	0	1	1
Johnson, Indiana, US	18081	Indiana	2020-03-18	2020-03-25	2020-05-18	1	0	0.189672940626047	0.189672940626047	37	30.8571428571429	78.3890674409875	435.8365952	Wednesday	158167	-7	-61	2020-03-30	2020-03-10	2020-06-07	2020-04-08	-12	8	-81	-21	0	1	0	0	1	0	1	1
Johnson, Indiana, US	18081	Indiana	2020-03-19	2020-03-25	2020-05-18	1	0	0.189672940626047	0.189672940626047	37	34.1428571428571	78.3890674409875	435.8365952	Thursday	158167	-6	-60	2020-03-30	2020-03-10	2020-06-07	2020-04-08	-11	9	-80	-20	0	1	0	0	1	0	1	1
Johnson, Indiana, US	18081	Indiana	2020-03-20	2020-03-25	2020-05-18	1	0	0.252897254168063	0.198704985417764	31	36.7142857142857	78.3890674409875	435.8365952	Friday	158167	-5	-59	2020-03-30	2020-03-10	2020-06-07	2020-04-08	-10	10	-79	-19	0	1	0	0	1	0	1	1
Johnson, Indiana, US	18081	Indiana	2020-03-21	2020-03-25	2020-05-18	1	0	0.44257019479411	0.23483316458463	53	38.2857142857143	78.3890674409875	435.8365952	Saturday	158167	-4	-58	2020-03-30	2020-03-10	2020-06-07	2020-04-08	-9	11	-78	-18	0	1	0	0	1	0	1	1
Johnson, Indiana, US	18081	Indiana	2020-03-22	2020-03-25	2020-05-18	1	0	0.758691762504189	0.316121567710079	69	40.5714285714286	78.3890674409875	435.8365952	Sunday	158167	-3	-57	2020-03-30	2020-03-10	2020-06-07	2020-04-08	-8	12	-77	-17	0	1	0	0	1	0	1	1
Johnson, Indiana, US	18081	Indiana	2020-03-23	2020-03-25	2020-05-18	1	0	0.758691762504189	0.397409970835527	41	42.5714285714286	78.3890674409875	435.8365952	Monday	158167	-2	-56	2020-03-30	2020-03-10	2020-06-07	2020-04-08	-7	13	-76	-16	0	1	0	0	1	0	1	1
Johnson, Indiana, US	18081	Indiana	2020-03-24	2020-03-25	2020-05-18	1	0	1.13803764375628	0.532890642711275	43	44.4285714285714	78.3890674409875	435.8365952	Tuesday	158167	-1	-55	2020-03-30	2020-03-10	2020-06-07	2020-04-08	-6	14	-75	-15	0	1	0	0	1	0	1	1
Johnson, Indiana, US	18081	Indiana	2020-03-25	2020-03-25	2020-05-18	1	0	1.51738352500838	0.722563583337323	51	46.4285714285714	78.3890674409875	435.8365952	Wednesday	158167	0	-54	2020-03-30	2020-03-10	2020-06-07	2020-04-08	-5	15	-74	-14	0	1	0	0	1	0	1	1
Johnson, Indiana, US	18081	Indiana	2020-03-26	2020-03-25	2020-05-18	1	1	2.27607528751257	1.02062106146397	49	48.1428571428571	78.3890674409875	435.8365952	Thursday	158167	1	-53	2020-03-30	2020-03-10	2020-06-07	2020-04-08	-4	16	-73	-13	0	1	0	0	1	0	1	1
Johnson, Indiana, US	18081	Indiana	2020-03-27	2020-03-25	2020-05-18	1	1	2.65542116876466	1.3638387635492	51	51	78.3890674409875	435.8365952	Friday	158167	2	-52	2020-03-30	2020-03-10	2020-06-07	2020-04-08	-3	17	-72	-12	0	1	0	0	1	0	1	1
Johnson, Indiana, US	18081	Indiana	2020-03-28	2020-03-25	2020-05-18	1	1	3.28766430418482	1.77028077917644	64	52.5714285714286	78.3890674409875	435.8365952	Saturday	158167	3	-51	2020-03-30	2020-03-10	2020-06-07	2020-04-08	-2	18	-71	-11	0	1	0	0	1	0	1	1
Johnson, Indiana, US	18081	Indiana	2020-03-29	2020-03-25	2020-05-18	1	1	4.48892626148312	2.30317142188772	71	52.8571428571429	78.3890674409875	435.8365952	Sunday	158167	4	-50	2020-03-30	2020-03-10	2020-06-07	2020-04-08	-1	19	-70	-10	0	1	0	0	1	0	1	1
Johnson, Indiana, US	18081	Indiana	2020-03-30	2020-03-25	2020-05-18	1	1	5.12116939690327	2.92638251251616	48	53.8571428571429	78.3890674409875	435.8365952	Monday	158167	5	-49	2020-03-30	2020-03-10	2020-06-07	2020-04-08	0	20	-69	-9	0	1	0	0	1	0	1	1
Johnson, Indiana, US	18081	Indiana	2020-03-31	2020-03-25	2020-05-18	1	1	6.38565566774359	3.67604223022863	49	54.7142857142857	78.3890674409875	435.8365952	Tuesday	158167	6	-48	2020-03-30	2020-03-10	2020-06-07	2020-04-08	1	21	-68	-8	1	1	0	0	1	1	1	1
Johnson, Indiana, US	18081	Indiana	2020-04-01	2020-03-25	2020-05-18	1	1	7.46046899795785	4.52505444064998	49	54.4285714285714	78.3890674409875	435.8365952	Wednesday	158167	7	-47	2020-03-30	2020-03-10	2020-06-07	2020-04-08	2	22	-67	-7	1	1	0	0	1	1	1	1
Johnson, Indiana, US	18081	Indiana	2020-04-02	2020-03-25	2020-05-18	1	1	7.96626350629398	5.33793847190447	46	54	78.3890674409875	435.8365952	Thursday	158167	8	-46	2020-03-30	2020-03-10	2020-06-07	2020-04-08	3	23	-66	-6	1	1	0	0	1	1	1	1
Johnson, Indiana, US	18081	Indiana	2020-04-03	2020-03-25	2020-05-18	1	1	8.59850664171414	6.18695068232582	43	52.8571428571429	78.3890674409875	435.8365952	Friday	158167	9	-45	2020-03-30	2020-03-10	2020-06-07	2020-04-08	4	24	-65	-5	1	1	0	0	1	1	1	1
Johnson, Indiana, US	18081	Indiana	2020-04-04	2020-03-25	2020-05-18	1	1	9.6733199719284	7.09918720628919	61	52.4285714285714	78.3890674409875	435.8365952	Saturday	158167	10	-44	2020-03-30	2020-03-10	2020-06-07	2020-04-08	5	25	-64	-4	1	1	0	0	1	1	1	1
Johnson, Indiana, US	18081	Indiana	2020-04-05	2020-03-25	2020-05-18	1	1	10.5584603615166	7.96626350629398	74	52.8571428571429	78.3890674409875	435.8365952	Sunday	158167	11	-43	2020-03-30	2020-03-10	2020-06-07	2020-04-08	6	26	-63	-3	1	1	0	0	1	1	1	1
Johnson, Indiana, US	18081	Indiana	2020-04-06	2020-03-25	2020-05-18	1	1	12.3287411406931	8.99591661254966	50	53.1428571428571	78.3890674409875	435.8365952	Monday	158167	12	-42	2020-03-30	2020-03-10	2020-06-07	2020-04-08	7	27	-62	-2	1	1	0	0	1	1	1	1
Johnson, Indiana, US	18081	Indiana	2020-04-07	2020-03-25	2020-05-18	1	1	13.4035544709073	9.9984735844302	46	52.7142857142857	78.3890674409875	435.8365952	Tuesday	158167	13	-41	2020-03-30	2020-03-10	2020-06-07	2020-04-08	8	28	-61	-1	1	1	0	0	1	1	1	1
Johnson, Indiana, US	18081	Indiana	2020-04-08	2020-03-25	2020-05-18	1	1	14.5415921146636	11.0100626011025	45	52.1428571428571	78.3890674409875	435.8365952	Wednesday	158167	14	-40	2020-03-30	2020-03-10	2020-06-07	2020-04-08	9	29	-60	0	1	1	0	0	1	1	0	1
Johnson, Indiana, US	18081	Indiana	2020-04-09	2020-03-25	2020-05-18	1	1	15.6796297584199	12.1119720656919	46	52.1428571428571	78.3890674409875	435.8365952	Thursday	158167	15	-39	2020-03-30	2020-03-10	2020-06-07	2020-04-08	10	30	-59	1	1	1	0	1	1	1	0	1
Johnson, Indiana, US	18081	Indiana	2020-04-10	2020-03-25	2020-05-18	1	1	17.0705646563442	13.3222660677819	43	52.1428571428571	78.3890674409875	435.8365952	Friday	158167	16	-38	2020-03-30	2020-03-10	2020-06-07	2020-04-08	11	31	-58	2	1	1	0	1	1	1	0	1
Johnson, Indiana, US	18081	Indiana	2020-04-11	2020-03-25	2020-05-18	1	1	18.1453779865585	14.5325600698719	55	51.2857142857143	78.3890674409875	435.8365952	Saturday	158167	17	-37	2020-03-30	2020-03-10	2020-06-07	2020-04-08	12	32	-57	3	1	1	0	1	1	1	0	1
Johnson, Indiana, US	18081	Indiana	2020-04-12	2020-03-25	2020-05-18	1	1	20.042107392819	15.8873667886294	77	51.7142857142857	78.3890674409875	435.8365952	Sunday	158167	18	-36	2020-03-30	2020-03-10	2020-06-07	2020-04-08	13	33	-56	4	1	1	0	1	1	1	0	1
Johnson, Indiana, US	18081	Indiana	2020-04-13	2020-03-25	2020-05-18	1	1	20.6743505282391	17.079596701136	52	52	78.3890674409875	435.8365952	Monday	158167	19	-35	2020-03-30	2020-03-10	2020-06-07	2020-04-08	14	34	-55	5	1	1	0	1	1	1	0	1
Johnson, Indiana, US	18081	Indiana	2020-04-14	2020-03-25	2020-05-18	1	1	20.8007991553232	18.1363459417668	46	52	78.3890674409875	435.8365952	Tuesday	158167	20	-34	2020-03-30	2020-03-10	2020-06-07	2020-04-08	15	35	-54	6	1	1	0	1	1	1	0	1
Johnson, Indiana, US	18081	Indiana	2020-04-15	2020-03-25	2020-05-18	1	1	21.9388367990795	19.1930951823976	47	52.2857142857143	78.3890674409875	435.8365952	Wednesday	158167	21	-33	2020-03-30	2020-03-10	2020-06-07	2020-04-08	16	36	-53	7	1	1	0	1	1	1	0	1
Johnson, Indiana, US	18081	Indiana	2020-04-16	2020-03-25	2020-05-18	1	1	22.6343042480416	20.1866201094864	46	52.2857142857143	78.3890674409875	435.8365952	Thursday	158167	22	-32	2020-03-30	2020-03-10	2020-06-07	2020-04-08	17	37	-52	8	1	1	0	1	1	1	0	1
Johnson, Indiana, US	18081	Indiana	2020-04-17	2020-03-25	2020-05-18	1	1	23.4562203240878	21.0988566334498	48	53	78.3890674409875	435.8365952	Friday	158167	23	-31	2020-03-30	2020-03-10	2020-06-07	2020-04-08	18	38	-51	9	1	1	0	1	1	1	0	1
Johnson, Indiana, US	18081	Indiana	2020-04-18	2020-03-25	2020-05-18	1	1	24.8471552220122	22.0562533813718	51	52.4285714285714	78.3890674409875	435.8365952	Saturday	158167	24	-30	2020-03-30	2020-03-10	2020-06-07	2020-04-08	19	39	-50	10	1	1	0	1	1	1	0	1
Johnson, Indiana, US	18081	Indiana	2020-04-19	2020-03-25	2020-05-18	1	1	25.9851928657685	22.9052655917931	66	50.8571428571429	78.3890674409875	435.8365952	Sunday	158167	25	-29	2020-03-30	2020-03-10	2020-06-07	2020-04-08	20	40	-49	11	1	1	0	1	1	1	0	1
Johnson, Indiana, US	18081	Indiana	2020-04-20	2020-03-25	2020-05-18	1	1	26.9335575688987	23.7994380261731	43	49.5714285714286	78.3890674409875	435.8365952	Monday	158167	26	-28	2020-03-30	2020-03-10	2020-06-07	2020-04-08	21	41	-48	12	1	1	0	1	1	1	0	1
Johnson, Indiana, US	18081	Indiana	2020-04-21	2020-03-25	2020-05-18	1	1	28.5141654074491	24.9013474907625	39	48.5714285714286	78.3890674409875	435.8365952	Tuesday	158167	27	-27	2020-03-30	2020-03-10	2020-06-07	2020-04-08	22	42	-47	13	1	1	0	1	1	1	0	1
Johnson, Indiana, US	18081	Indiana	2020-04-22	2020-03-25	2020-05-18	1	1	28.8302869751592	25.8858403730596	36	47	78.3890674409875	435.8365952	Wednesday	158167	28	-26	2020-03-30	2020-03-10	2020-06-07	2020-04-08	23	43	-46	14	1	1	0	1	1	1	0	1
Johnson, Indiana, US	18081	Indiana	2020-04-23	2020-03-25	2020-05-18	1	1	30.2212218730835	26.9696857480656	49	47.4285714285714	78.3890674409875	435.8365952	Thursday	158167	29	-25	2020-03-30	2020-03-10	2020-06-07	2020-04-08	24	44	-45	15	1	1	0	1	1	1	0	1
Johnson, Indiana, US	18081	Indiana	2020-04-24	2020-03-25	2020-05-18	1	1	32.30762421997	28.2341720189059	32	45.1428571428571	78.3890674409875	435.8365952	Friday	158167	30	-24	2020-03-30	2020-03-10	2020-06-07	2020-04-08	25	45	-44	16	1	1	0	1	1	1	0	1
Johnson, Indiana, US	18081	Indiana	2020-04-25	2020-03-25	2020-05-18	1	1	33.5088861772683	29.471562155371	51	45.1428571428571	78.3890674409875	435.8365952	Saturday	158167	31	-23	2020-03-30	2020-03-10	2020-06-07	2020-04-08	26	46	-43	17	1	1	0	1	1	1	0	1
Johnson, Indiana, US	18081	Indiana	2020-04-26	2020-03-25	2020-05-18	1	1	33.6985591178944	30.5734716199605	64	44.8571428571429	78.3890674409875	435.8365952	Sunday	158167	32	-22	2020-03-30	2020-03-10	2020-06-07	2020-04-08	27	47	-42	18	1	1	0	1	1	1	0	1
Johnson, Indiana, US	18081	Indiana	2020-04-27	2020-03-25	2020-05-18	1	1	34.0146806856045	31.5850606366327	37	44	78.3890674409875	435.8365952	Monday	158167	33	-21	2020-03-30	2020-03-10	2020-06-07	2020-04-08	28	48	-41	19	1	1	0	1	1	1	0	1
Johnson, Indiana, US	18081	Indiana	2020-04-28	2020-03-25	2020-05-18	1	1	34.6469238210246	32.4611689814292	36	43.5714285714286	78.3890674409875	435.8365952	Tuesday	158167	34	-20	2020-03-30	2020-03-10	2020-06-07	2020-04-08	29	49	-40	20	1	1	0	1	1	1	0	1
Johnson, Indiana, US	18081	Indiana	2020-04-29	2020-03-25	2020-05-18	1	1	35.5952885241548	33.4275977741429	44	44.7142857142857	78.3890674409875	435.8365952	Wednesday	158167	35	-19	2020-03-30	2020-03-10	2020-06-07	2020-04-08	30	50	-39	21	1	1	0	1	1	1	0	1
Johnson, Indiana, US	18081	Indiana	2020-04-30	2020-03-25	2020-05-18	1	1	36.6068775408271	34.3398342981062	41	43.5714285714286	78.3890674409875	435.8365952	Thursday	158167	36	-18	2020-03-30	2020-03-10	2020-06-07	2020-04-08	31	51	-38	22	1	1	0	1	1	1	0	1
Johnson, Indiana, US	18081	Indiana	2020-05-01	2020-03-25	2020-05-18	1	1	38.9461771418817	35.2881990012365	27	42.8571428571429	78.3890674409875	435.8365952	Friday	158167	37	-17	2020-03-30	2020-03-10	2020-06-07	2020-04-08	32	52	-37	23	1	1	0	1	1	1	0	1
Johnson, Indiana, US	18081	Indiana	2020-05-02	2020-03-25	2020-05-18	1	1	42.2338414460665	36.5346211824934	33	40.2857142857143	78.3890674409875	435.8365952	Saturday	158167	38	-16	2020-03-30	2020-03-10	2020-06-07	2020-04-08	33	53	-36	24	1	1	0	1	1	1	0	1
Johnson, Indiana, US	18081	Indiana	2020-05-03	2020-03-25	2020-05-18	1	1	44.6363653606631	38.0971649314603	58	39.4285714285714	78.3890674409875	435.8365952	Sunday	158167	39	-15	2020-03-30	2020-03-10	2020-06-07	2020-04-08	34	54	-35	25	1	1	0	1	1	1	0	1
Johnson, Indiana, US	18081	Indiana	2020-05-04	2020-03-25	2020-05-18	1	1	45.3950571231673	39.7229329939693	32	38.7142857142857	78.3890674409875	435.8365952	Monday	158167	40	-14	2020-03-30	2020-03-10	2020-06-07	2020-04-08	35	55	-34	26	1	1	0	1	1	1	0	1
Johnson, Indiana, US	18081	Indiana	2020-05-05	2020-03-25	2020-05-18	1	1	46.1537488856715	41.3667651460617	37	38.8571428571429	78.3890674409875	435.8365952	Tuesday	158167	41	-13	2020-03-30	2020-03-10	2020-06-07	2020-04-08	36	56	-33	27	1	1	0	1	1	1	0	1
Johnson, Indiana, US	18081	Indiana	2020-05-06	2020-03-25	2020-05-18	1	1	47.1653379023437	43.0196293429458	33	37.2857142857143	78.3890674409875	435.8365952	Wednesday	158167	42	-12	2020-03-30	2020-03-10	2020-06-07	2020-04-08	37	57	-32	28	1	1	0	1	1	1	0	1
Johnson, Indiana, US	18081	Indiana	2020-05-07	2020-03-25	2020-05-18	1	1	47.6711324106798	44.6002371814962	29	35.5714285714286	78.3890674409875	435.8365952	Thursday	158167	43	-11	2020-03-30	2020-03-10	2020-06-07	2020-04-08	38	58	-31	29	1	1	0	1	1	1	0	1
Johnson, Indiana, US	18081	Indiana	2020-05-08	2020-03-25	2020-05-18	1	1	48.6194971138101	45.9821400346289	30	36	78.3890674409875	435.8365952	Friday	158167	44	-10	2020-03-30	2020-03-10	2020-06-07	2020-04-08	39	59	-30	30	1	1	0	1	1	1	0	1
Johnson, Indiana, US	18081	Indiana	2020-05-09	2020-03-25	2020-05-18	1	1	49.9472076981924	47.0840494992183	37	36.5714285714286	78.3890674409875	435.8365952	Saturday	158167	45	-9	2020-03-30	2020-03-10	2020-06-07	2020-04-08	40	60	-29	31	1	1	0	1	1	1	0	1
Johnson, Indiana, US	18081	Indiana	2020-05-10	2020-03-25	2020-05-18	1	1	51.0220210284067	47.9962860231816	55	36.1428571428571	78.3890674409875	435.8365952	Sunday	158167	46	-8	2020-03-30	2020-03-10	2020-06-07	2020-04-08	41	61	-28	32	1	1	0	1	1	1	0	1
Johnson, Indiana, US	18081	Indiana	2020-05-11	2020-03-25	2020-05-18	1	1	52.286507299247	48.9807789054787	36	36.7142857142857	78.3890674409875	435.8365952	Monday	158167	47	-7	2020-03-30	2020-03-10	2020-06-07	2020-04-08	42	62	-27	33	1	1	0	1	1	1	0	1
Johnson, Indiana, US	18081	Indiana	2020-05-12	2020-03-25	2020-05-18	1	1	53.1084233752932	49.9743038325676	30	35.7142857142857	78.3890674409875	435.8365952	Tuesday	158167	48	-6	2020-03-30	2020-03-10	2020-06-07	2020-04-08	43	63	-26	34	1	1	0	1	1	1	0	1
Johnson, Indiana, US	18081	Indiana	2020-05-13	2020-03-25	2020-05-18	1	1	52.9819747482092	50.8052519534055	29	35.1428571428571	78.3890674409875	435.8365952	Wednesday	158167	49	-5	2020-03-30	2020-03-10	2020-06-07	2020-04-08	44	64	-25	35	1	1	0	1	1	1	0	1
Johnson, Indiana, US	18081	Indiana	2020-05-14	2020-03-25	2020-05-18	1	1	60.189546491999	52.5935968221654	30	35.2857142857143	78.3890674409875	435.8365952	Thursday	158167	50	-4	2020-03-30	2020-03-10	2020-06-07	2020-04-08	45	65	-24	36	1	1	0	1	1	1	0	1
Johnson, Indiana, US	18081	Indiana	2020-05-15	2020-03-25	2020-05-18	1	1	60.6321166867931	54.3096853325915	25	34.5714285714286	78.3890674409875	435.8365952	Friday	158167	51	-3	2020-03-30	2020-03-10	2020-06-07	2020-04-08	46	66	-23	37	1	1	0	1	1	1	0	1
Johnson, Indiana, US	18081	Indiana	2020-05-16	2020-03-25	2020-05-18	1	1	61.9598272711754	56.0257738430176	33	34	78.3890674409875	435.8365952	Saturday	158167	52	-2	2020-03-30	2020-03-10	2020-06-07	2020-04-08	47	67	-22	38	1	1	0	1	1	1	0	1
Johnson, Indiana, US	18081	Indiana	2020-05-17	2020-03-25	2020-05-18	1	1	62.7185190336796	57.6967021294852	55	34	78.3890674409875	435.8365952	Sunday	158167	53	-1	2020-03-30	2020-03-10	2020-06-07	2020-04-08	48	68	-21	39	1	1	0	1	1	1	0	1
Johnson, Indiana, US	18081	Indiana	2020-05-18	2020-03-25	2020-05-18	0	1	63.3507621690997	59.2773099680356	33	33.5714285714286	78.3890674409875	435.8365952	Monday	158167	54	0	2020-03-30	2020-03-10	2020-06-07	2020-04-08	49	69	-20	40	1	1	0	1	1	1	0	1
Johnson, Indiana, US	18081	Indiana	2020-05-19	2020-03-25	2020-05-18	0	1	64.235902558688	60.8669498513777	33	34	78.3890674409875	435.8365952	Tuesday	158167	55	1	2020-03-30	2020-03-10	2020-06-07	2020-04-08	50	70	-19	41	1	1	0	1	1	1	0	1
Johnson, Indiana, US	18081	Indiana	2020-05-20	2020-03-25	2020-05-18	0	1	65.0578186347342	62.5920704065956	27	33.7142857142857	78.3890674409875	435.8365952	Wednesday	158167	56	2	2020-03-30	2020-03-10	2020-06-07	2020-04-08	51	71	-18	42	1	1	0	1	1	1	0	1
Johnson, Indiana, US	18081	Indiana	2020-05-21	2020-03-25	2020-05-18	0	1	66.3223049055745	63.4681787513921	22	32.5714285714286	78.3890674409875	435.8365952	Thursday	158167	57	3	2020-03-30	2020-03-10	2020-06-07	2020-04-08	52	72	-17	43	1	1	0	1	1	1	0	1
Johnson, Indiana, US	18081	Indiana	2020-05-22	2020-03-25	2020-05-18	0	1	66.5119778462005	64.3081589170217	20	31.8571428571429	78.3890674409875	435.8365952	Friday	158167	58	4	2020-03-30	2020-03-10	2020-06-07	2020-04-08	53	73	-16	44	1	1	0	1	1	1	0	1
Johnson, Indiana, US	18081	Indiana	2020-05-23	2020-03-25	2020-05-18	0	1	67.3338939222467	65.0758827243176	30	31.4285714285714	78.3890674409875	435.8365952	Saturday	158167	59	5	2020-03-30	2020-03-10	2020-06-07	2020-04-08	54	74	-15	45	1	1	0	1	1	1	0	1
Johnson, Indiana, US	18081	Indiana	2020-05-24	2020-03-25	2020-05-18	0	1	68.282258625377	65.8707026659887	43	29.7142857142857	78.3890674409875	435.8365952	Sunday	158167	60	6	2020-03-30	2020-03-10	2020-06-07	2020-04-08	55	75	-14	46	1	1	0	1	1	1	0	1
Johnson, Indiana, US	18081	Indiana	2020-05-25	2020-03-25	2020-05-18	0	1	68.408707252461	66.593266249326	41	30.8571428571429	78.3890674409875	435.8365952	Monday	158167	61	7	2020-03-30	2020-03-10	2020-06-07	2020-04-08	56	76	-13	47	1	1	0	1	1	1	0	1
Johnson, Indiana, US	18081	Indiana	2020-05-26	2020-03-25	2020-05-18	0	1	68.6616045066291	67.2255093847461	21	29.1428571428571	78.3890674409875	435.8365952	Tuesday	158167	62	8	2020-03-30	2020-03-10	2020-06-07	2020-04-08	57	77	-12	48	1	1	0	1	1	1	0	1
Johnson, Indiana, US	18081	Indiana	2020-05-27	2020-03-25	2020-05-18	0	1	69.0409503878812	67.7945282066243	22	28.4285714285714	78.3890674409875	435.8365952	Wednesday	158167	63	9	2020-03-30	2020-03-10	2020-06-07	2020-04-08	58	78	-11	49	1	1	0	1	1	1	0	1
Johnson, Indiana, US	18081	Indiana	2020-05-28	2020-03-25	2020-05-18	0	1	69.0409503878812	68.1829061326681	22	28.4285714285714	78.3890674409875	435.8365952	Thursday	158167	64	10	2020-03-30	2020-03-10	2020-06-07	2020-04-08	59	79	-10	50	1	1	0	1	1	1	0	1
Johnson, Indiana, US	18081	Indiana	2020-05-29	2020-03-25	2020-05-18	0	1	69.1041747014232	68.5532199691285	19	28.2857142857143	78.3890674409875	435.8365952	Friday	158167	65	11	2020-03-30	2020-03-10	2020-06-07	2020-04-08	60	80	-9	51	1	1	0	1	1	1	0	1
Johnson, Indiana, US	18081	Indiana	2020-05-30	2020-03-25	2020-05-18	0	1	69.3570719555913	68.8422454024634	25	27.5714285714286	78.3890674409875	435.8365952	Saturday	158167	66	12	2020-03-30	2020-03-10	2020-06-07	2020-04-08	61	81	-8	52	1	1	0	1	1	1	0	1
Johnson, Indiana, US	18081	Indiana	2020-05-31	2020-03-25	2020-05-18	0	1	69.8628664639274	69.0680465222563	39	27	78.3890674409875	435.8365952	Sunday	158167	67	13	2020-03-30	2020-03-10	2020-06-07	2020-04-08	62	82	-7	53	1	1	0	1	1	1	0	1
Johnson, Indiana, US	18081	Indiana	2020-06-01	2020-03-25	2020-05-18	0	1	70.4951095993475	69.366104000383	23	24.4285714285714	78.3890674409875	435.8365952	Monday	158167	68	14	2020-03-30	2020-03-10	2020-06-07	2020-04-08	63	83	-6	54	1	1	0	1	1	1	0	1
Johnson, Indiana, US	18081	Indiana	2020-06-02	2020-03-25	2020-05-18	0	1	70.6215582264316	69.6460973889262	18	24	78.3890674409875	435.8365952	Tuesday	158167	69	15	2020-03-30	2020-03-10	2020-06-07	2020-04-08	64	84	-5	55	1	1	0	1	1	1	0	1
Johnson, Indiana, US	18081	Indiana	2020-06-03	2020-03-25	2020-05-18	0	1	70.8112311670576	69.8989946430942	20	23.7142857142857	78.3890674409875	435.8365952	Wednesday	158167	70	16	2020-03-30	2020-03-10	2020-06-07	2020-04-08	65	85	-4	56	1	1	0	1	1	1	0	1
Johnson, Indiana, US	18081	Indiana	2020-06-04	2020-03-25	2020-05-18	0	1	70.8744554805996	70.160923942054	20	23.4285714285714	78.3890674409875	435.8365952	Thursday	158167	71	17	2020-03-30	2020-03-10	2020-06-07	2020-04-08	66	86	-3	57	1	1	0	1	1	1	0	1
Johnson, Indiana, US	18081	Indiana	2020-06-05	2020-03-25	2020-05-18	0	1	71.1273527347677	70.4499493753889	17	23.1428571428571	78.3890674409875	435.8365952	Friday	158167	72	18	2020-03-30	2020-03-10	2020-06-07	2020-04-08	67	87	-2	58	1	1	0	1	1	1	0	1
Johnson, Indiana, US	18081	Indiana	2020-06-06	2020-03-25	2020-05-18	0	1	71.3802499889357	70.7389748087239	24	23	78.3890674409875	435.8365952	Saturday	158167	73	19	2020-03-30	2020-03-10	2020-06-07	2020-04-08	68	88	-1	59	1	1	0	1	1	1	0	1
Johnson, Indiana, US	18081	Indiana	2020-06-07	2020-03-25	2020-05-18	0	1	71.6331472431038	70.9918720628919	35	22.4285714285714	78.3890674409875	435.8365952	Sunday	158167	74	20	2020-03-30	2020-03-10	2020-06-07	2020-04-08	69	89	0	60	1	1	0	1	0	1	0	1
Johnson, Indiana, US	18081	Indiana	2020-06-08	2020-03-25	2020-05-18	0	1	72.0124931243559	71.2086411378931	24	22.5714285714286	78.3890674409875	435.8365952	Monday	158167	75	21	2020-03-30	2020-03-10	2020-06-07	2020-04-08	70	90	1	61	1	1	1	1	0	1	0	1
Johnson, Indiana, US	18081	Indiana	2020-06-09	2020-03-25	2020-05-18	0	1	72.265390378524	71.4434743024778	23	23.2857142857143	78.3890674409875	435.8365952	Tuesday	158167	76	22	2020-03-30	2020-03-10	2020-06-07	2020-04-08	71	91	2	62	1	1	1	1	0	1	0	1
Johnson, Indiana, US	18081	Indiana	2020-06-10	2020-03-25	2020-05-18	0	1	73.0240821410281	71.7595958701878	20	23.2857142857143	78.3890674409875	435.8365952	Wednesday	158167	77	23	2020-03-30	2020-03-10	2020-06-07	2020-04-08	72	92	3	63	1	1	1	1	0	1	0	1
Johnson, Indiana, US	18081	Indiana	2020-06-11	2020-03-25	2020-05-18	0	1	73.1505307681122	72.0847494826896	18	23	78.3890674409875	435.8365952	Thursday	158167	78	24	2020-03-30	2020-03-10	2020-06-07	2020-04-08	73	93	4	64	1	1	1	1	0	1	0	1
Johnson, Indiana, US	18081	Indiana	2020-06-12	2020-03-25	2020-05-18	0	1	73.3402037087382	72.4008710503997	17	23	78.3890674409875	435.8365952	Friday	158167	79	25	2020-03-30	2020-03-10	2020-06-07	2020-04-08	74	94	5	65	1	1	1	1	0	1	0	1
Johnson, Indiana, US	18081	Indiana	2020-06-13	2020-03-25	2020-05-18	0	1	73.8459982170744	72.7531207972767	23	22.8571428571429	78.3890674409875	435.8365952	Saturday	158167	80	26	2020-03-30	2020-03-10	2020-06-07	2020-04-08	75	95	6	66	1	1	1	1	0	1	0	1
Johnson, Indiana, US	18081	Indiana	2020-06-14	2020-03-25	2020-05-18	0	1	73.8459982170744	73.0692423649867	31	22.2857142857143	78.3890674409875	435.8365952	Sunday	158167	81	27	2020-03-30	2020-03-10	2020-06-07	2020-04-08	76	96	7	67	1	1	1	1	0	1	0	1
Johnson, Indiana, US	18081	Indiana	2020-06-15	2020-03-25	2020-05-18	0	1	74.0988954712424	73.3672998431134	30	23.1428571428571	78.3890674409875	435.8365952	Monday	158167	82	28	2020-03-30	2020-03-10	2020-06-07	2020-04-08	77	97	8	68	1	1	1	1	0	1	0	1
Johnson, Indiana, US	18081	Indiana	2020-06-16	2020-03-25	2020-05-18	0	1	74.2253440983264	73.6472932316566	22	23	78.3890674409875	435.8365952	Tuesday	158167	83	29	2020-03-30	2020-03-10	2020-06-07	2020-04-08	78	98	9	69	1	1	1	1	0	1	0	1
Johnson, Indiana, US	18081	Indiana	2020-06-17	2020-03-25	2020-05-18	0	1	74.4150170389525	73.8459982170744	21	23.1428571428571	78.3890674409875	435.8365952	Wednesday	158167	84	30	2020-03-30	2020-03-10	2020-06-07	2020-04-08	79	99	10	70	1	1	1	1	0	1	0	1
Johnson, Indiana, US	18081	Indiana	2020-06-18	2020-03-25	2020-05-18	0	1	74.9208115472886	74.0988954712424	21	23.5714285714286	78.3890674409875	435.8365952	Thursday	158167	85	31	2020-03-30	2020-03-10	2020-06-07	2020-04-08	80	100	11	71	1	1	1	1	0	1	0	1
Johnson, Indiana, US	18081	Indiana	2020-06-19	2020-03-25	2020-05-18	0	1	74.9208115472886	74.3246965910353	20	24	78.3890674409875	435.8365952	Friday	158167	86	32	2020-03-30	2020-03-10	2020-06-07	2020-04-08	81	101	12	72	1	1	1	1	0	1	0	1
Johnson, Indiana, US	18081	Indiana	2020-06-20	2020-03-25	2020-05-18	0	1	75.1737088014567	74.5143695316614	25	24.2857142857143	78.3890674409875	435.8365952	Saturday	158167	87	33	2020-03-30	2020-03-10	2020-06-07	2020-04-08	82	102	13	73	1	1	1	1	0	1	0	1
Johnson, Indiana, US	18081	Indiana	2020-06-21	2020-03-25	2020-05-18	0	1	75.8691762504189	74.8033949649963	31	24.2857142857143	78.3890674409875	435.8365952	Sunday	158167	88	34	2020-03-30	2020-03-10	2020-06-07	2020-04-08	83	103	14	74	1	1	1	1	0	1	0	1
Johnson, Indiana, US	18081	Indiana	2020-06-22	2020-03-25	2020-05-18	0	1	75.8691762504189	75.0562922191644	27	23.8571428571429	78.3890674409875	435.8365952	Monday	158167	89	35	2020-03-30	2020-03-10	2020-06-07	2020-04-08	84	104	15	75	1	1	1	1	0	1	0	1
Johnson, Indiana, US	18081	Indiana	2020-06-23	2020-03-25	2020-05-18	0	1	76.1852978181289	75.3362856077076	22	23.8571428571429	78.3890674409875	435.8365952	Tuesday	158167	90	36	2020-03-30	2020-03-10	2020-06-07	2020-04-08	85	105	16	76	1	1	1	1	0	1	0	1
Johnson, Indiana, US	18081	Indiana	2020-06-24	2020-03-25	2020-05-18	0	1	76.1852978181289	75.5891828618756	21	23.8571428571429	78.3890674409875	435.8365952	Wednesday	158167	91	37	2020-03-30	2020-03-10	2020-06-07	2020-04-08	86	106	17	77	1	1	1	1	0	1	0	1
Johnson, Indiana, US	18081	Indiana	2020-06-25	2020-03-25	2020-05-18	0	1	76.1852978181289	75.76982375771	21	23.8571428571429	78.3890674409875	435.8365952	Thursday	158167	92	38	2020-03-30	2020-03-10	2020-06-07	2020-04-08	87	107	18	78	1	1	1	1	0	1	0	1
Johnson, Indiana, US	18081	Indiana	2020-06-26	2020-03-25	2020-05-18	0	1	76.627868012923	76.0136889670863	20	23.8571428571429	78.3890674409875	435.8365952	Friday	158167	93	39	2020-03-30	2020-03-10	2020-06-07	2020-04-08	88	108	19	79	1	1	1	1	0	1	0	1
Johnson, Indiana, US	18081	Indiana	2020-06-27	2020-03-25	2020-05-18	0	1	77.1336625212592	76.2936823556295	34	25.1428571428571	78.3890674409875	435.8365952	Saturday	158167	94	40	2020-03-30	2020-03-10	2020-06-07	2020-04-08	89	109	20	80	1	1	1	1	0	1	0	1
Johnson, Indiana, US	18081	Indiana	2020-06-28	2020-03-25	2020-05-18	0	1	77.5762327160533	76.5375475650059	40	26.4285714285714	78.3890674409875	435.8365952	Sunday	158167	95	41	2020-03-30	2020-03-10	2020-06-07	2020-04-08	90	110	21	81	1	1	1	1	0	1	0	1
Johnson, Indiana, US	18081	Indiana	2020-06-29	2020-03-25	2020-05-18	0	1	77.8291299702213	76.8175409535491	37	27.8571428571429	78.3890674409875	435.8365952	Monday	158167	96	42	2020-03-30	2020-03-10	2020-06-07	2020-04-08	91	111	22	82	1	1	1	1	0	1	0	1
Johnson, Indiana, US	18081	Indiana	2020-06-30	2020-03-25	2020-05-18	0	1	77.8923542837634	77.0614061629254	30	29	78.3890674409875	435.8365952	Tuesday	158167	97	43	2020-03-30	2020-03-10	2020-06-07	2020-04-08	92	112	23	83	1	1	1	1	0	1	0	1
Johnson, Indiana, US	18081	Indiana	2020-07-01	2020-03-25	2020-05-18	0	1	78.0820272243894	77.3323675066769	21	29	78.3890674409875	435.8365952	Wednesday	158167	98	44	2020-03-30	2020-03-10	2020-06-07	2020-04-08	93	113	24	84	1	1	1	1	0	1	0	1
Johnson, Indiana, US	18081	Indiana	2020-07-02	2020-03-25	2020-05-18	0	1	78.6510460462675	77.6846172535539	20	28.8571428571429	78.3890674409875	435.8365952	Thursday	158167	99	45	2020-03-30	2020-03-10	2020-06-07	2020-04-08	94	114	25	85	1	1	1	1	0	1	0	1
Johnson, Indiana, US	18081	Indiana	2020-07-03	2020-03-25	2020-05-18	0	1	79.2832891816877	78.063963134806	26	29.7142857142857	78.3890674409875	435.8365952	Friday	158167	100	46	2020-03-30	2020-03-10	2020-06-07	2020-04-08	95	115	26	86	1	1	1	1	0	1	0	1
Johnson, Indiana, US	18081	Indiana	2020-07-04	2020-03-25	2020-05-18	0	1	79.4097378087717	78.3891167473078	35	29.8571428571429	78.3890674409875	435.8365952	Saturday	158167	101	47	2020-03-30	2020-03-10	2020-06-07	2020-04-08	96	116	27	87	1	1	1	1	0	1	0	1
Johnson, Indiana, US	18081	Indiana	2020-07-05	2020-03-25	2020-05-18	0	1	80.8006727066961	78.8497510316853	37	29.4285714285714	78.3890674409875	435.8365952	Sunday	158167	102	48	2020-03-30	2020-03-10	2020-06-07	2020-04-08	97	117	28	88	1	1	1	1	0	1	0	1
Johnson, Kansas, US	20091	Kansas	2020-03-01	2020-03-30	2020-05-04	1	0	0	69.4814646779712	34	28.4285714285714	61.2668349356304	1149.573796	Sunday	602401	-29	-64	2020-04-04	2020-03-15	2020-05-24	2020-03-25	-34	-14	-84	-24	0	0	0	0	1	0	1	0
Johnson, Kansas, US	20091	Kansas	2020-03-02	2020-03-30	2020-05-04	1	0	0	58.6589538554604	16	26.7142857142857	61.2668349356304	1149.573796	Monday	602401	-28	-63	2020-04-04	2020-03-15	2020-05-24	2020-03-25	-33	-13	-83	-23	0	0	0	0	1	0	1	0
Johnson, Kansas, US	20091	Kansas	2020-03-03	2020-03-30	2020-05-04	1	0	0	47.4961719503204	15	25.7142857142857	61.2668349356304	1149.573796	Tuesday	602401	-27	-62	2020-04-04	2020-03-15	2020-05-24	2020-03-25	-32	-12	-82	-22	0	0	0	0	1	0	1	0
Johnson, Kansas, US	20091	Kansas	2020-03-04	2020-03-30	2020-05-04	1	0	0	35.8607913193066	14	24.8571428571429	61.2668349356304	1149.573796	Wednesday	602401	-26	-61	2020-04-04	2020-03-15	2020-05-24	2020-03-25	-31	-11	-81	-21	0	0	0	0	1	0	1	0
Johnson, Kansas, US	20091	Kansas	2020-03-05	2020-03-30	2020-05-04	1	0	0	24.1592468666704	13	22.8571428571429	61.2668349356304	1149.573796	Thursday	602401	-25	-60	2020-04-04	2020-03-15	2020-05-24	2020-03-25	-30	-10	-80	-20	0	0	0	0	1	0	1	0
Johnson, Kansas, US	20091	Kansas	2020-03-06	2020-03-30	2020-05-04	1	0	0	12.2119510765799	13	20	61.2668349356304	1149.573796	Friday	602401	-24	-59	2020-04-04	2020-03-15	2020-05-24	2020-03-25	-29	-9	-79	-19	0	0	0	0	1	0	1	0
Johnson, Kansas, US	20091	Kansas	2020-03-07	2020-03-30	2020-05-04	1	0	0	0	25	18.5714285714286	61.2668349356304	1149.573796	Saturday	602401	-23	-58	2020-04-04	2020-03-15	2020-05-24	2020-03-25	-28	-8	-78	-18	0	0	0	0	1	0	1	0
Johnson, Kansas, US	20091	Kansas	2020-03-08	2020-03-30	2020-05-04	1	0	0.0166002380474136	0.00237146257820194	38	19.1428571428571	61.2668349356304	1149.573796	Sunday	602401	-22	-57	2020-04-04	2020-03-15	2020-05-24	2020-03-25	-27	-7	-77	-17	0	0	0	0	1	0	1	0
Johnson, Kansas, US	20091	Kansas	2020-03-09	2020-03-30	2020-05-04	1	0	0.0166002380474136	0.00474292515640389	20	19.7142857142857	61.2668349356304	1149.573796	Monday	602401	-21	-56	2020-04-04	2020-03-15	2020-05-24	2020-03-25	-26	-6	-76	-16	0	0	0	0	1	0	1	0
Johnson, Kansas, US	20091	Kansas	2020-03-10	2020-03-30	2020-05-04	1	0	0.0166002380474136	0.00711438773460583	17	20	61.2668349356304	1149.573796	Tuesday	602401	-20	-55	2020-04-04	2020-03-15	2020-05-24	2020-03-25	-25	-5	-75	-15	0	0	0	0	1	0	1	0
Johnson, Kansas, US	20091	Kansas	2020-03-11	2020-03-30	2020-05-04	1	0	0.0166002380474136	0.00948585031280777	14	20	61.2668349356304	1149.573796	Wednesday	602401	-19	-54	2020-04-04	2020-03-15	2020-05-24	2020-03-25	-24	-4	-74	-14	0	0	0	0	1	0	1	0
Johnson, Kansas, US	20091	Kansas	2020-03-12	2020-03-30	2020-05-04	1	0	0.0664009521896544	0.0189717006256155	14	20.1428571428571	61.2668349356304	1149.573796	Thursday	602401	-18	-53	2020-04-04	2020-03-15	2020-05-24	2020-03-25	-23	-3	-73	-13	0	0	0	0	1	0	1	0
Johnson, Kansas, US	20091	Kansas	2020-03-13	2020-03-30	2020-05-04	1	0	0.0664009521896544	0.0284575509384233	15	20.4285714285714	61.2668349356304	1149.573796	Friday	602401	-17	-52	2020-04-04	2020-03-15	2020-05-24	2020-03-25	-22	-2	-72	-12	0	0	0	0	1	0	1	0
Johnson, Kansas, US	20091	Kansas	2020-03-14	2020-03-30	2020-05-04	1	0	0.083001190237068	0.040314863829433	40	22.5714285714286	61.2668349356304	1149.573796	Saturday	602401	-16	-51	2020-04-04	2020-03-15	2020-05-24	2020-03-25	-21	-1	-71	-11	0	0	0	0	1	0	1	0
Johnson, Kansas, US	20091	Kansas	2020-03-15	2020-03-30	2020-05-04	1	0	0.083001190237068	0.0498007141422408	56	25.1428571428571	61.2668349356304	1149.573796	Sunday	602401	-15	-50	2020-04-04	2020-03-15	2020-05-24	2020-03-25	-20	0	-70	-10	0	0	0	0	1	0	1	0
Johnson, Kansas, US	20091	Kansas	2020-03-16	2020-03-30	2020-05-04	1	0	0.132801904379309	0.0664009521896544	36	27.4285714285714	61.2668349356304	1149.573796	Monday	602401	-14	-49	2020-04-04	2020-03-15	2020-05-24	2020-03-25	-19	1	-69	-9	0	1	0	0	1	0	1	1
Johnson, Kansas, US	20091	Kansas	2020-03-17	2020-03-30	2020-05-04	1	0	0.166002380474136	0.0877441153934719	41	30.8571428571429	61.2668349356304	1149.573796	Tuesday	602401	-13	-48	2020-04-04	2020-03-15	2020-05-24	2020-03-25	-18	2	-68	-8	0	1	0	0	1	0	1	1
Johnson, Kansas, US	20091	Kansas	2020-03-18	2020-03-30	2020-05-04	1	0	0.199202856568963	0.113830203753693	46	35.4285714285714	61.2668349356304	1149.573796	Wednesday	602401	-12	-47	2020-04-04	2020-03-15	2020-05-24	2020-03-25	-17	3	-67	-7	0	1	0	0	1	0	1	1
Johnson, Kansas, US	20091	Kansas	2020-03-19	2020-03-30	2020-05-04	1	0	0.265603808758618	0.142287754692117	48	40.2857142857143	61.2668349356304	1149.573796	Thursday	602401	-11	-46	2020-04-04	2020-03-15	2020-05-24	2020-03-25	-16	4	-66	-6	0	1	0	0	1	0	1	1
Johnson, Kansas, US	20091	Kansas	2020-03-20	2020-03-30	2020-05-04	1	0	0.381805475090513	0.187345543677953	46	44.7142857142857	61.2668349356304	1149.573796	Friday	602401	-10	-45	2020-04-04	2020-03-15	2020-05-24	2020-03-25	-15	5	-65	-5	0	1	0	0	1	0	1	1
Johnson, Kansas, US	20091	Kansas	2020-03-21	2020-03-30	2020-05-04	1	0	0.41500595118534	0.234774795241992	60	47.5714285714286	61.2668349356304	1149.573796	Saturday	602401	-9	-44	2020-04-04	2020-03-15	2020-05-24	2020-03-25	-14	6	-64	-4	0	1	0	0	1	0	1	1
Johnson, Kansas, US	20091	Kansas	2020-03-22	2020-03-30	2020-05-04	1	0	0.464806665327581	0.289318434540637	72	49.8571428571429	61.2668349356304	1149.573796	Sunday	602401	-8	-43	2020-04-04	2020-03-15	2020-05-24	2020-03-25	-13	7	-63	-3	0	1	0	0	1	0	1	1
Johnson, Kansas, US	20091	Kansas	2020-03-23	2020-03-30	2020-05-04	1	0	0.531207617517235	0.346233536417484	54	52.4285714285714	61.2668349356304	1149.573796	Monday	602401	-7	-42	2020-04-04	2020-03-15	2020-05-24	2020-03-25	-12	8	-62	-2	0	1	0	0	1	0	1	1
Johnson, Kansas, US	20091	Kansas	2020-03-24	2020-03-30	2020-05-04	1	0	0.59760856970689	0.407891563450734	68	56.2857142857143	61.2668349356304	1149.573796	Tuesday	602401	-6	-41	2020-04-04	2020-03-15	2020-05-24	2020-03-25	-11	9	-61	-1	0	1	0	0	1	0	1	1
Johnson, Kansas, US	20091	Kansas	2020-03-25	2020-03-30	2020-05-04	1	0	0.730410474086198	0.483778365953196	65	59	61.2668349356304	1149.573796	Wednesday	602401	-5	-40	2020-04-04	2020-03-15	2020-05-24	2020-03-25	-10	10	-60	0	0	1	0	0	1	0	0	1
Johnson, Kansas, US	20091	Kansas	2020-03-26	2020-03-30	2020-05-04	1	0	0.979414044797402	0.58575125681588	64	61.2857142857143	61.2668349356304	1149.573796	Thursday	602401	-4	-39	2020-04-04	2020-03-15	2020-05-24	2020-03-25	-9	11	-59	1	0	1	0	1	1	0	0	1
Johnson, Kansas, US	20091	Kansas	2020-03-27	2020-03-30	2020-05-04	1	0	1.0956157111293	0.687724147678563	61	63.4285714285714	61.2668349356304	1149.573796	Friday	602401	-3	-38	2020-04-04	2020-03-15	2020-05-24	2020-03-25	-8	12	-58	2	0	1	0	1	1	0	0	1
Johnson, Kansas, US	20091	Kansas	2020-03-28	2020-03-30	2020-05-04	1	0	1.32801904379309	0.81815458947967	70	64.8571428571429	61.2668349356304	1149.573796	Saturday	602401	-2	-37	2020-04-04	2020-03-15	2020-05-24	2020-03-25	-7	13	-57	3	0	1	0	1	1	0	0	1
Johnson, Kansas, US	20091	Kansas	2020-03-29	2020-03-30	2020-05-04	1	0	1.79282570912067	1.00787159573583	75	65.2857142857143	61.2668349356304	1149.573796	Sunday	602401	-1	-36	2020-04-04	2020-03-15	2020-05-24	2020-03-25	-6	14	-56	4	0	1	0	1	1	0	0	1
Johnson, Kansas, US	20091	Kansas	2020-03-30	2020-03-30	2020-05-04	1	0	1.92562761349998	1.20707445230479	63	66.5714285714286	61.2668349356304	1149.573796	Monday	602401	0	-35	2020-04-04	2020-03-15	2020-05-24	2020-03-25	-5	15	-55	5	0	1	0	1	1	0	0	1
Johnson, Kansas, US	20091	Kansas	2020-03-31	2020-03-30	2020-05-04	1	1	2.22443189835342	1.43947778496858	61	65.5714285714286	61.2668349356304	1149.573796	Tuesday	602401	1	-34	2020-04-04	2020-03-15	2020-05-24	2020-03-25	-4	16	-54	6	0	1	0	1	1	0	0	1
Johnson, Kansas, US	20091	Kansas	2020-04-01	2020-03-30	2020-05-04	1	1	2.37383404078015	1.67425258021057	60	64.8571428571429	61.2668349356304	1149.573796	Wednesday	602401	2	-33	2020-04-04	2020-03-15	2020-05-24	2020-03-25	-3	17	-53	7	0	1	0	1	1	0	0	1
Johnson, Kansas, US	20091	Kansas	2020-04-02	2020-03-30	2020-05-04	1	1	2.67263832563359	1.91614176318717	63	64.7142857142857	61.2668349356304	1149.573796	Thursday	602401	3	-32	2020-04-04	2020-03-15	2020-05-24	2020-03-25	-2	18	-52	8	0	1	0	1	1	0	0	1
Johnson, Kansas, US	20091	Kansas	2020-04-03	2020-03-30	2020-05-04	1	1	2.85524094415514	2.16751679647658	66	65.4285714285714	61.2668349356304	1149.573796	Friday	602401	4	-31	2020-04-04	2020-03-15	2020-05-24	2020-03-25	-1	19	-51	9	0	1	0	1	1	0	0	1
Johnson, Kansas, US	20091	Kansas	2020-04-04	2020-03-30	2020-05-04	1	1	3.07104403877152	2.41652036718778	74	66	61.2668349356304	1149.573796	Saturday	602401	5	-30	2020-04-04	2020-03-15	2020-05-24	2020-03-25	0	20	-50	10	0	1	0	1	1	0	0	1
Johnson, Kansas, US	20091	Kansas	2020-04-05	2020-03-30	2020-05-04	1	1	3.18724570510341	2.61572322375674	77	66.2857142857143	61.2668349356304	1149.573796	Sunday	602401	6	-29	2020-04-04	2020-03-15	2020-05-24	2020-03-25	1	21	-49	11	1	1	0	1	1	1	0	1
Johnson, Kansas, US	20091	Kansas	2020-04-06	2020-03-30	2020-05-04	1	1	3.51925046605168	2.84338363126413	65	66.5714285714286	61.2668349356304	1149.573796	Monday	602401	7	-28	2020-04-04	2020-03-15	2020-05-24	2020-03-25	2	22	-48	12	1	1	0	1	1	1	0	1
Johnson, Kansas, US	20091	Kansas	2020-04-07	2020-03-30	2020-05-04	1	1	3.63545213238358	3.04495795041129	60	66.4285714285714	61.2668349356304	1149.573796	Tuesday	602401	8	-27	2020-04-04	2020-03-15	2020-05-24	2020-03-25	3	23	-47	13	1	1	0	1	1	1	0	1
Johnson, Kansas, US	20091	Kansas	2020-04-08	2020-03-30	2020-05-04	1	1	4.05045808356892	3.28447567080969	59	66.2857142857143	61.2668349356304	1149.573796	Wednesday	602401	9	-26	2020-04-04	2020-03-15	2020-05-24	2020-03-25	4	24	-46	14	1	1	0	1	1	1	0	1
Johnson, Kansas, US	20091	Kansas	2020-04-09	2020-03-30	2020-05-04	1	1	4.18325998794823	3.50027876542607	62	66.1428571428571	61.2668349356304	1149.573796	Thursday	602401	10	-25	2020-04-04	2020-03-15	2020-05-24	2020-03-25	5	25	-45	15	1	1	0	1	1	1	0	1
Johnson, Kansas, US	20091	Kansas	2020-04-10	2020-03-30	2020-05-04	1	1	4.18325998794823	3.68999577168222	57	64.8571428571429	61.2668349356304	1149.573796	Friday	602401	11	-24	2020-04-04	2020-03-15	2020-05-24	2020-03-25	6	26	-44	16	1	1	0	1	1	1	0	1
Johnson, Kansas, US	20091	Kansas	2020-04-11	2020-03-30	2020-05-04	1	1	4.69786736741805	3.92239910434601	66	63.7142857142857	61.2668349356304	1149.573796	Saturday	602401	12	-23	2020-04-04	2020-03-15	2020-05-24	2020-03-25	7	27	-43	17	1	1	0	1	1	1	0	1
Johnson, Kansas, US	20091	Kansas	2020-04-12	2020-03-30	2020-05-04	1	1	5.04647236641373	4.18800291310463	85	64.8571428571429	61.2668349356304	1149.573796	Sunday	602401	13	-22	2020-04-04	2020-03-15	2020-05-24	2020-03-25	8	28	-42	18	1	1	0	1	1	1	0	1
Johnson, Kansas, US	20091	Kansas	2020-04-13	2020-03-30	2020-05-04	1	1	5.1294735566508	4.41803478319022	63	64.5714285714286	61.2668349356304	1149.573796	Monday	602401	14	-21	2020-04-04	2020-03-15	2020-05-24	2020-03-25	9	29	-41	19	1	1	0	1	1	1	0	1
Johnson, Kansas, US	20091	Kansas	2020-04-14	2020-03-30	2020-05-04	1	1	5.36187688931459	4.66466689132322	62	64.8571428571429	61.2668349356304	1149.573796	Tuesday	602401	15	-20	2020-04-04	2020-03-15	2020-05-24	2020-03-25	10	30	-40	20	1	1	0	1	1	1	0	1
Johnson, Kansas, US	20091	Kansas	2020-04-15	2020-03-30	2020-05-04	1	1	5.54447950783614	4.8780985233614	56	64.4285714285714	61.2668349356304	1149.573796	Wednesday	602401	16	-19	2020-04-04	2020-03-15	2020-05-24	2020-03-25	11	31	-39	21	1	1	0	1	1	1	0	1
Johnson, Kansas, US	20091	Kansas	2020-04-16	2020-03-30	2020-05-04	1	1	5.69388165026286	5.09390161797777	63	64.5714285714286	61.2668349356304	1149.573796	Thursday	602401	17	-18	2020-04-04	2020-03-15	2020-05-24	2020-03-25	12	32	-38	22	1	1	0	1	1	1	0	1
Johnson, Kansas, US	20091	Kansas	2020-04-17	2020-03-30	2020-05-04	1	1	5.94288522097407	5.34527665126718	60	65	61.2668349356304	1149.573796	Friday	602401	18	-17	2020-04-04	2020-03-15	2020-05-24	2020-03-25	13	33	-37	23	1	1	0	1	1	1	0	1
Johnson, Kansas, US	20091	Kansas	2020-04-18	2020-03-30	2020-05-04	1	1	6.12548783949562	5.54922243299255	61	64.2857142857143	61.2668349356304	1149.573796	Saturday	602401	19	-16	2020-04-04	2020-03-15	2020-05-24	2020-03-25	14	34	-36	24	1	1	0	1	1	1	0	1
Johnson, Kansas, US	20091	Kansas	2020-04-19	2020-03-30	2020-05-04	1	1	6.17528855363786	5.71048188831028	71	62.2857142857143	61.2668349356304	1149.573796	Sunday	602401	20	-15	2020-04-04	2020-03-15	2020-05-24	2020-03-25	15	35	-35	25	1	1	0	1	1	1	0	1
Johnson, Kansas, US	20091	Kansas	2020-04-20	2020-03-30	2020-05-04	1	1	6.25828974387493	5.87174134362801	59	61.7142857142857	61.2668349356304	1149.573796	Monday	602401	21	-14	2020-04-04	2020-03-15	2020-05-24	2020-03-25	16	36	-34	26	1	1	0	1	1	1	0	1
Johnson, Kansas, US	20091	Kansas	2020-04-21	2020-03-30	2020-05-04	1	1	6.37449141020682	6.01640056089833	54	60.5714285714286	61.2668349356304	1149.573796	Tuesday	602401	22	-13	2020-04-04	2020-03-15	2020-05-24	2020-03-25	17	37	-33	27	1	1	0	1	1	1	0	1
Johnson, Kansas, US	20091	Kansas	2020-04-22	2020-03-30	2020-05-04	1	1	6.57369426677579	6.16343124074685	59	61	61.2668349356304	1149.573796	Wednesday	602401	23	-12	2020-04-04	2020-03-15	2020-05-24	2020-03-25	18	38	-32	28	1	1	0	1	1	1	0	1
Johnson, Kansas, US	20091	Kansas	2020-04-23	2020-03-30	2020-05-04	1	1	6.68989593310768	6.30571899543897	53	59.5714285714286	61.2668349356304	1149.573796	Thursday	602401	24	-11	2020-04-04	2020-03-15	2020-05-24	2020-03-25	19	39	-31	29	1	1	0	1	1	1	0	1
Johnson, Kansas, US	20091	Kansas	2020-04-24	2020-03-30	2020-05-04	1	1	6.92229926577147	6.44563528755288	56	59	61.2668349356304	1149.573796	Friday	602401	25	-10	2020-04-04	2020-03-15	2020-05-24	2020-03-25	20	40	-30	30	1	1	0	1	1	1	0	1
Johnson, Kansas, US	20091	Kansas	2020-04-25	2020-03-30	2020-05-04	1	1	7.03850093210337	6.57606572935399	57	58.4285714285714	61.2668349356304	1149.573796	Saturday	602401	26	-9	2020-04-04	2020-03-15	2020-05-24	2020-03-25	21	41	-29	31	1	1	0	1	1	1	0	1
Johnson, Kansas, US	20091	Kansas	2020-04-26	2020-03-30	2020-05-04	1	1	7.13810236038785	6.7136105588897	64	57.4285714285714	61.2668349356304	1149.573796	Sunday	602401	27	-8	2020-04-04	2020-03-15	2020-05-24	2020-03-25	22	42	-28	32	1	1	0	1	1	1	0	1
Johnson, Kansas, US	20091	Kansas	2020-04-27	2020-03-30	2020-05-04	1	1	7.30410474086198	6.86301270131642	54	56.7142857142857	61.2668349356304	1149.573796	Monday	602401	28	-7	2020-04-04	2020-03-15	2020-05-24	2020-03-25	23	43	-27	33	1	1	0	1	1	1	0	1
Johnson, Kansas, US	20091	Kansas	2020-04-28	2020-03-30	2020-05-04	1	1	7.40370616914647	7.01004338116494	55	56.8571428571429	61.2668349356304	1149.573796	Tuesday	602401	29	-6	2020-04-04	2020-03-15	2020-05-24	2020-03-25	24	44	-26	34	1	1	0	1	1	1	0	1
Johnson, Kansas, US	20091	Kansas	2020-04-29	2020-03-30	2020-05-04	1	1	7.53650807352577	7.14758821070066	52	55.8571428571429	61.2668349356304	1149.573796	Wednesday	602401	30	-5	2020-04-04	2020-03-15	2020-05-24	2020-03-25	25	45	-25	35	1	1	0	1	1	1	0	1
Johnson, Kansas, US	20091	Kansas	2020-04-30	2020-03-30	2020-05-04	1	1	7.70251045399991	7.29224742797097	46	54.8571428571429	61.2668349356304	1149.573796	Thursday	602401	31	-4	2020-04-04	2020-03-15	2020-05-24	2020-03-25	26	46	-24	36	1	1	0	1	1	1	0	1
Johnson, Kansas, US	20091	Kansas	2020-05-01	2020-03-30	2020-05-04	1	1	7.81871212033181	7.42030640719388	42	52.8571428571429	61.2668349356304	1149.573796	Friday	602401	32	-3	2020-04-04	2020-03-15	2020-05-24	2020-03-25	27	47	-23	37	1	1	0	1	1	1	0	1
Johnson, Kansas, US	20091	Kansas	2020-05-02	2020-03-30	2020-05-04	1	1	8.06771569104301	7.5673370870424	51	52	61.2668349356304	1149.573796	Saturday	602401	33	-2	2020-04-04	2020-03-15	2020-05-24	2020-03-25	28	48	-22	38	1	1	0	1	1	1	0	1
Johnson, Kansas, US	20091	Kansas	2020-05-03	2020-03-30	2020-05-04	1	1	8.26691854761197	7.72859654236013	65	52.1428571428571	61.2668349356304	1149.573796	Sunday	602401	34	-1	2020-04-04	2020-03-15	2020-05-24	2020-03-25	29	49	-21	39	1	1	0	1	1	1	0	1
Johnson, Kansas, US	20091	Kansas	2020-05-04	2020-03-30	2020-05-04	0	1	8.36651997589645	7.88037014736506	58	52.7142857142857	61.2668349356304	1149.573796	Monday	602401	35	0	2020-04-04	2020-03-15	2020-05-24	2020-03-25	30	50	-20	40	1	1	0	1	1	1	0	1
Johnson, Kansas, US	20091	Kansas	2020-05-05	2020-03-30	2020-05-04	0	1	8.51592211832318	8.03925814010459	46	51.4285714285714	61.2668349356304	1149.573796	Tuesday	602401	36	1	2020-04-04	2020-03-15	2020-05-24	2020-03-25	31	51	-19	41	1	1	0	1	1	1	0	1
Johnson, Kansas, US	20091	Kansas	2020-05-06	2020-03-30	2020-05-04	0	1	8.64872402270248	8.19814613284412	48	50.8571428571429	61.2668349356304	1149.573796	Wednesday	602401	37	2	2020-04-04	2020-03-15	2020-05-24	2020-03-25	32	52	-18	42	1	1	0	1	1	1	0	1
Johnson, Kansas, US	20091	Kansas	2020-05-07	2020-03-30	2020-05-04	0	1	9.17993164021972	8.40920630230409	49	51.2857142857143	61.2668349356304	1149.573796	Thursday	602401	38	3	2020-04-04	2020-03-15	2020-05-24	2020-03-25	33	53	-17	43	1	1	0	1	1	1	0	1
Johnson, Kansas, US	20091	Kansas	2020-05-08	2020-03-30	2020-05-04	0	1	9.56173711531023	8.65820987301529	42	51.2857142857143	61.2668349356304	1149.573796	Friday	602401	39	4	2020-04-04	2020-03-15	2020-05-24	2020-03-25	34	54	-16	44	1	1	0	1	1	1	0	1
Johnson, Kansas, US	20091	Kansas	2020-05-09	2020-03-30	2020-05-04	0	1	9.67793878164213	8.88824174310088	47	50.7142857142857	61.2668349356304	1149.573796	Saturday	602401	40	5	2020-04-04	2020-03-15	2020-05-24	2020-03-25	35	55	-15	45	1	1	0	1	1	1	0	1
Johnson, Kansas, US	20091	Kansas	2020-05-10	2020-03-30	2020-05-04	0	1	9.81074068602144	9.10878776287366	54	49.1428571428571	61.2668349356304	1149.573796	Sunday	602401	41	6	2020-04-04	2020-03-15	2020-05-24	2020-03-25	36	56	-14	46	1	1	0	1	1	1	0	1
Johnson, Kansas, US	20091	Kansas	2020-05-11	2020-03-30	2020-05-04	0	1	10.0265437806378	9.34593402069386	50	48	61.2668349356304	1149.573796	Monday	602401	42	7	2020-04-04	2020-03-15	2020-05-24	2020-03-25	37	57	-13	47	1	1	0	1	1	1	0	1
Johnson, Kansas, US	20091	Kansas	2020-05-12	2020-03-30	2020-05-04	0	1	10.0763444947801	9.56885150304484	51	48.7142857142857	61.2668349356304	1149.573796	Tuesday	602401	43	8	2020-04-04	2020-03-15	2020-05-24	2020-03-25	38	58	-12	48	1	1	0	1	1	1	0	1
Johnson, Kansas, US	20091	Kansas	2020-05-13	2020-03-30	2020-05-04	0	1	10.1593456850171	9.78465459766122	49	48.8571428571429	61.2668349356304	1149.573796	Wednesday	602401	44	9	2020-04-04	2020-03-15	2020-05-24	2020-03-25	39	59	-11	49	1	1	0	1	1	1	0	1
Johnson, Kansas, US	20091	Kansas	2020-05-14	2020-03-30	2020-05-04	0	1	10.275547351349	9.94117112782254	45	48.2857142857143	61.2668349356304	1149.573796	Thursday	602401	45	10	2020-04-04	2020-03-15	2020-05-24	2020-03-25	40	60	-10	50	1	1	0	1	1	1	0	1
Johnson, Kansas, US	20091	Kansas	2020-05-15	2020-03-30	2020-05-04	0	1	10.5909518742499	10.0882018076711	39	47.8571428571429	61.2668349356304	1149.573796	Friday	602401	46	11	2020-04-04	2020-03-15	2020-05-24	2020-03-25	41	61	-9	51	1	1	0	1	1	1	0	1
Johnson, Kansas, US	20091	Kansas	2020-05-16	2020-03-30	2020-05-04	0	1	10.6573528264395	10.228118099785	47	47.8571428571429	61.2668349356304	1149.573796	Saturday	602401	47	12	2020-04-04	2020-03-15	2020-05-24	2020-03-25	42	62	-8	52	1	1	0	1	1	1	0	1
Johnson, Kansas, US	20091	Kansas	2020-05-17	2020-03-30	2020-05-04	0	1	10.7237537786292	10.3585485415861	58	48.4285714285714	61.2668349356304	1149.573796	Sunday	602401	48	13	2020-04-04	2020-03-15	2020-05-24	2020-03-25	43	63	-7	53	1	1	0	1	1	1	0	1
Johnson, Kansas, US	20091	Kansas	2020-05-18	2020-03-30	2020-05-04	0	1	10.8731559210559	10.4794931330744	41	47.1428571428571	61.2668349356304	1149.573796	Monday	602401	49	14	2020-04-04	2020-03-15	2020-05-24	2020-03-25	44	64	-6	54	1	1	0	1	1	1	0	1
Johnson, Kansas, US	20091	Kansas	2020-05-19	2020-03-30	2020-05-04	0	1	10.9063563971507	10.5980662619845	37	45.1428571428571	61.2668349356304	1149.573796	Tuesday	602401	50	15	2020-04-04	2020-03-15	2020-05-24	2020-03-25	45	65	-5	55	1	1	0	1	1	1	0	1
Johnson, Kansas, US	20091	Kansas	2020-05-20	2020-03-30	2020-05-04	0	1	11.1055592537197	10.733239628942	38	43.5714285714286	61.2668349356304	1149.573796	Wednesday	602401	51	16	2020-04-04	2020-03-15	2020-05-24	2020-03-25	46	66	-4	56	1	1	0	1	1	1	0	1
Johnson, Kansas, US	20091	Kansas	2020-05-21	2020-03-30	2020-05-04	0	1	11.2715616341938	10.8755273836341	33	41.8571428571429	61.2668349356304	1149.573796	Thursday	602401	52	17	2020-04-04	2020-03-15	2020-05-24	2020-03-25	47	67	-3	57	1	1	0	1	1	1	0	1
Johnson, Kansas, US	20091	Kansas	2020-05-22	2020-03-30	2020-05-04	0	1	11.3545628244309	10.9846146622314	30	40.5714285714286	61.2668349356304	1149.573796	Friday	602401	53	18	2020-04-04	2020-03-15	2020-05-24	2020-03-25	48	68	-2	58	1	1	0	1	1	1	0	1
Johnson, Kansas, US	20091	Kansas	2020-05-23	2020-03-30	2020-05-04	0	1	11.4209637766206	11.0937019408287	37	39.1428571428571	61.2668349356304	1149.573796	Saturday	602401	54	19	2020-04-04	2020-03-15	2020-05-24	2020-03-25	49	69	-1	59	1	1	0	1	1	1	0	1
Johnson, Kansas, US	20091	Kansas	2020-05-24	2020-03-30	2020-05-04	0	1	11.5869661570947	11.2170179948952	53	38.4285714285714	61.2668349356304	1149.573796	Sunday	602401	55	20	2020-04-04	2020-03-15	2020-05-24	2020-03-25	50	70	0	60	1	1	0	1	0	1	0	1
Johnson, Kansas, US	20091	Kansas	2020-05-25	2020-03-30	2020-05-04	0	1	12.2509756789912	11.413849388886	54	40.2857142857143	61.2668349356304	1149.573796	Monday	602401	56	21	2020-04-04	2020-03-15	2020-05-24	2020-03-25	51	71	1	61	1	1	1	1	0	1	0	1
Johnson, Kansas, US	20091	Kansas	2020-05-26	2020-03-30	2020-05-04	0	1	12.3837775833705	11.6249095583459	40	40.7142857142857	61.2668349356304	1149.573796	Tuesday	602401	57	22	2020-04-04	2020-03-15	2020-05-24	2020-03-25	52	72	2	62	1	1	1	1	0	1	0	1
Johnson, Kansas, US	20091	Kansas	2020-05-27	2020-03-30	2020-05-04	0	1	12.6161809160343	11.8407126529623	35	40.2857142857143	61.2668349356304	1149.573796	Wednesday	602401	58	23	2020-04-04	2020-03-15	2020-05-24	2020-03-25	53	73	3	63	1	1	1	1	0	1	0	1
Johnson, Kansas, US	20091	Kansas	2020-05-28	2020-03-30	2020-05-04	0	1	12.7987835345559	12.0588872101569	41	41.4285714285714	61.2668349356304	1149.573796	Thursday	602401	59	24	2020-04-04	2020-03-15	2020-05-24	2020-03-25	54	74	4	64	1	1	1	1	0	1	0	1
Johnson, Kansas, US	20091	Kansas	2020-05-29	2020-03-30	2020-05-04	0	1	13.2967906759783	12.3363483318065	23	40.4285714285714	61.2668349356304	1149.573796	Friday	602401	60	25	2020-04-04	2020-03-15	2020-05-24	2020-03-25	55	75	5	65	1	1	1	1	0	1	0	1
Johnson, Kansas, US	20091	Kansas	2020-05-30	2020-03-30	2020-05-04	0	1	13.4793932944998	12.6304096915035	36	40.2857142857143	61.2668349356304	1149.573796	Saturday	602401	61	26	2020-04-04	2020-03-15	2020-05-24	2020-03-25	56	76	6	66	1	1	1	1	0	1	0	1
Johnson, Kansas, US	20091	Kansas	2020-05-31	2020-03-30	2020-05-04	0	1	13.4793932944998	12.9007564254186	46	39.2857142857143	61.2668349356304	1149.573796	Sunday	602401	62	27	2020-04-04	2020-03-15	2020-05-24	2020-03-25	57	77	7	67	1	1	1	1	0	1	0	1
Johnson, Kansas, US	20091	Kansas	2020-06-01	2020-03-30	2020-05-04	0	1	14.0106009120171	13.152131458708	32	36.1428571428571	61.2668349356304	1149.573796	Monday	602401	63	28	2020-04-04	2020-03-15	2020-05-24	2020-03-25	58	78	8	68	1	1	1	1	0	1	0	1
Johnson, Kansas, US	20091	Kansas	2020-06-02	2020-03-30	2020-05-04	0	1	14.2264040066335	13.4153638048884	30	34.7142857142857	61.2668349356304	1149.573796	Tuesday	602401	64	29	2020-04-04	2020-03-15	2020-05-24	2020-03-25	59	79	9	69	1	1	1	1	0	1	0	1
Johnson, Kansas, US	20091	Kansas	2020-06-03	2020-03-30	2020-05-04	0	1	14.3592059110128	13.6643673755996	31	34.1428571428571	61.2668349356304	1149.573796	Wednesday	602401	65	30	2020-04-04	2020-03-15	2020-05-24	2020-03-25	60	80	10	70	1	1	1	1	0	1	0	1
Johnson, Kansas, US	20091	Kansas	2020-06-04	2020-03-30	2020-05-04	0	1	14.7244111480559	13.939457034671	28	32.2857142857143	61.2668349356304	1149.573796	Thursday	602401	66	31	2020-04-04	2020-03-15	2020-05-24	2020-03-25	61	81	11	71	1	1	1	1	0	1	0	1
Johnson, Kansas, US	20091	Kansas	2020-06-05	2020-03-30	2020-05-04	0	1	15.1062166231464	14.197946455695	23	32.2857142857143	61.2668349356304	1149.573796	Friday	602401	67	32	2020-04-04	2020-03-15	2020-05-24	2020-03-25	62	82	12	72	1	1	1	1	0	1	0	1
Johnson, Kansas, US	20091	Kansas	2020-06-06	2020-03-30	2020-05-04	0	1	15.4548216221421	14.4801505025011	31	31.5714285714286	61.2668349356304	1149.573796	Saturday	602401	68	33	2020-04-04	2020-03-15	2020-05-24	2020-03-25	63	83	13	73	1	1	1	1	0	1	0	1
Johnson, Kansas, US	20091	Kansas	2020-06-07	2020-03-30	2020-05-04	0	1	15.6042237645688	14.7836977125109	42	31	61.2668349356304	1149.573796	Sunday	602401	69	34	2020-04-04	2020-03-15	2020-05-24	2020-03-25	64	84	14	74	1	1	1	1	0	1	0	1
Johnson, Kansas, US	20091	Kansas	2020-06-08	2020-03-30	2020-05-04	0	1	15.7370256689481	15.0303298206439	32	31	61.2668349356304	1149.573796	Monday	602401	70	35	2020-04-04	2020-03-15	2020-05-24	2020-03-25	65	85	15	75	1	1	1	1	0	1	0	1
Johnson, Kansas, US	20091	Kansas	2020-06-09	2020-03-30	2020-05-04	0	1	15.9196282874696	15.2722190036205	30	31	61.2668349356304	1149.573796	Tuesday	602401	71	36	2020-04-04	2020-03-15	2020-05-24	2020-03-25	66	86	16	76	1	1	1	1	0	1	0	1
Johnson, Kansas, US	20091	Kansas	2020-06-10	2020-03-30	2020-05-04	0	1	16.135431382086	15.5259654994881	27	30.4285714285714	61.2668349356304	1149.573796	Wednesday	602401	72	37	2020-04-04	2020-03-15	2020-05-24	2020-03-25	67	87	17	77	1	1	1	1	0	1	0	1
Johnson, Kansas, US	20091	Kansas	2020-06-11	2020-03-30	2020-05-04	0	1	16.4674361430343	15.7749690701993	23	29.7142857142857	61.2668349356304	1149.573796	Thursday	602401	73	38	2020-04-04	2020-03-15	2020-05-24	2020-03-25	68	88	18	78	1	1	1	1	0	1	0	1
Johnson, Kansas, US	20091	Kansas	2020-06-12	2020-03-30	2020-05-04	0	1	16.8492416181248	16.0239726409105	23	29.7142857142857	61.2668349356304	1149.573796	Friday	602401	74	39	2020-04-04	2020-03-15	2020-05-24	2020-03-25	69	89	19	79	1	1	1	1	0	1	0	1
Johnson, Kansas, US	20091	Kansas	2020-06-13	2020-03-30	2020-05-04	0	1	17.1148454268834	16.2611188987307	33	30	61.2668349356304	1149.573796	Saturday	602401	75	40	2020-04-04	2020-03-15	2020-05-24	2020-03-25	70	90	20	80	1	1	1	1	0	1	0	1
Johnson, Kansas, US	20091	Kansas	2020-06-14	2020-03-30	2020-05-04	0	1	17.6128525683058	16.5480658706932	41	29.8571428571429	61.2668349356304	1149.573796	Sunday	602401	76	41	2020-04-04	2020-03-15	2020-05-24	2020-03-25	71	91	21	81	1	1	1	1	0	1	0	1
Johnson, Kansas, US	20091	Kansas	2020-06-15	2020-03-30	2020-05-04	0	1	17.8452559009696	16.8492416181248	41	31.1428571428571	61.2668349356304	1149.573796	Monday	602401	77	42	2020-04-04	2020-03-15	2020-05-24	2020-03-25	72	92	22	82	1	1	1	1	0	1	0	1
Johnson, Kansas, US	20091	Kansas	2020-06-16	2020-03-30	2020-05-04	0	1	17.9282570912067	17.1361885900872	31	31.2857142857143	61.2668349356304	1149.573796	Tuesday	602401	78	43	2020-04-04	2020-03-15	2020-05-24	2020-03-25	73	93	23	83	1	1	1	1	0	1	0	1
Johnson, Kansas, US	20091	Kansas	2020-06-17	2020-03-30	2020-05-04	0	1	18.3764635184869	17.4563360381445	29	31.5714285714286	61.2668349356304	1149.573796	Wednesday	602401	79	44	2020-04-04	2020-03-15	2020-05-24	2020-03-25	74	94	24	84	1	1	1	1	0	1	0	1
Johnson, Kansas, US	20091	Kansas	2020-06-18	2020-03-30	2020-05-04	0	1	19.0902737545256	17.8310271255004	28	32.2857142857143	61.2668349356304	1149.573796	Thursday	602401	80	45	2020-04-04	2020-03-15	2020-05-24	2020-03-25	75	95	25	85	1	1	1	1	0	1	0	1
Johnson, Kansas, US	20091	Kansas	2020-06-19	2020-03-30	2020-05-04	0	1	19.8704849427541	18.2626333147332	28	33	61.2668349356304	1149.573796	Friday	602401	81	46	2020-04-04	2020-03-15	2020-05-24	2020-03-25	76	96	26	86	1	1	1	1	0	1	0	1
Johnson, Kansas, US	20091	Kansas	2020-06-20	2020-03-30	2020-05-04	0	1	20.5178942266032	18.7487831432646	31	32.7142857142857	61.2668349356304	1149.573796	Saturday	602401	82	47	2020-04-04	2020-03-15	2020-05-24	2020-03-25	77	97	27	87	1	1	1	1	0	1	0	1
Johnson, Kansas, US	20091	Kansas	2020-06-21	2020-03-30	2020-05-04	0	1	20.8664992255989	19.2135898085921	36	32	61.2668349356304	1149.573796	Sunday	602401	83	48	2020-04-04	2020-03-15	2020-05-24	2020-03-25	78	98	28	88	1	1	1	1	0	1	0	1
Johnson, Kansas, US	20091	Kansas	2020-06-22	2020-03-30	2020-05-04	0	1	21.1985039865472	19.6926252493889	35	31.1428571428571	61.2668349356304	1149.573796	Monday	602401	84	49	2020-04-04	2020-03-15	2020-05-24	2020-03-25	79	99	29	89	1	1	1	1	0	1	0	1
Johnson, Kansas, US	20091	Kansas	2020-06-23	2020-03-30	2020-05-04	0	1	21.8459132703963	20.2522904178446	29	30.8571428571429	61.2668349356304	1149.573796	Tuesday	602401	85	50	2020-04-04	2020-03-15	2020-05-24	2020-03-25	80	100	30	90	1	1	1	1	0	1	0	1
Johnson, Kansas, US	20091	Kansas	2020-06-24	2020-03-30	2020-05-04	0	1	22.7423261249566	20.8759850759117	27	30.5714285714286	61.2668349356304	1149.573796	Wednesday	602401	86	51	2020-04-04	2020-03-15	2020-05-24	2020-03-25	81	101	31	91	1	1	1	1	0	1	0	1
Johnson, Kansas, US	20091	Kansas	2020-06-25	2020-03-30	2020-05-04	0	1	23.6885396936592	21.5328802100736	27	30.4285714285714	61.2668349356304	1149.573796	Thursday	602401	87	52	2020-04-04	2020-03-15	2020-05-24	2020-03-25	82	102	32	92	1	1	1	1	0	1	0	1
Johnson, Kansas, US	20091	Kansas	2020-06-26	2020-03-30	2020-05-04	0	1	24.7343546906463	22.2277187454868	26	30.1428571428571	61.2668349356304	1149.573796	Friday	602401	88	53	2020-04-04	2020-03-15	2020-05-24	2020-03-25	83	103	33	93	1	1	1	1	0	1	0	1
Johnson, Kansas, US	20091	Kansas	2020-06-27	2020-03-30	2020-05-04	0	1	25.7303689734911	22.9723579950422	41	31.5714285714286	61.2668349356304	1149.573796	Saturday	602401	89	54	2020-04-04	2020-03-15	2020-05-24	2020-03-25	84	104	34	94	1	1	1	1	0	1	0	1
Johnson, Kansas, US	20091	Kansas	2020-06-28	2020-03-30	2020-05-04	0	1	26.7761839704781	23.8165986728821	45	32.8571428571429	61.2668349356304	1149.573796	Sunday	602401	90	55	2020-04-04	2020-03-15	2020-05-24	2020-03-25	85	105	35	95	1	1	1	1	0	1	0	1
Johnson, Kansas, US	20091	Kansas	2020-06-29	2020-03-30	2020-05-04	0	1	27.4069930162799	24.7035256771296	53	35.4285714285714	61.2668349356304	1149.573796	Monday	602401	91	56	2020-04-04	2020-03-15	2020-05-24	2020-03-25	86	106	36	96	1	1	1	1	0	1	0	1
Johnson, Kansas, US	20091	Kansas	2020-06-30	2020-03-30	2020-05-04	0	1	28.0876027762238	25.5951956065336	37	36.5714285714286	61.2668349356304	1149.573796	Tuesday	602401	92	57	2020-04-04	2020-03-15	2020-05-24	2020-03-25	87	107	37	97	1	1	1	1	0	1	0	1
Johnson, Kansas, US	20091	Kansas	2020-07-01	2020-03-30	2020-05-04	0	1	29.8472280092497	26.610181590004	30	37	61.2668349356304	1149.573796	Wednesday	602401	93	58	2020-04-04	2020-03-15	2020-05-24	2020-03-25	88	108	38	98	1	1	1	1	0	1	0	1
Johnson, Kansas, US	20091	Kansas	2020-07-02	2020-03-30	2020-05-04	0	1	30.1460322941031	27.5326805329246	25	36.7142857142857	61.2668349356304	1149.573796	Thursday	602401	94	59	2020-04-04	2020-03-15	2020-05-24	2020-03-25	89	109	39	99	1	1	1	1	0	1	0	1
Johnson, Kansas, US	20091	Kansas	2020-07-03	2020-03-30	2020-05-04	0	1	33.0842744284953	28.7255262097601	34	37.8571428571429	61.2668349356304	1149.573796	Friday	602401	95	60	2020-04-04	2020-03-15	2020-05-24	2020-03-25	90	110	40	100	1	1	1	1	0	1	0	1
Johnson, Kansas, US	20091	Kansas	2020-07-04	2020-03-30	2020-05-04	0	1	35.0431025180901	30.0559167161314	45	38.4285714285714	61.2668349356304	1149.573796	Saturday	602401	96	61	2020-04-04	2020-03-15	2020-05-24	2020-03-25	91	111	41	101	1	1	1	1	0	1	0	1
Johnson, Kansas, US	20091	Kansas	2020-07-05	2020-03-30	2020-05-04	0	1	36.603524894547	31.459822562427	50	39.1428571428571	61.2668349356304	1149.573796	Sunday	602401	97	62	2020-04-04	2020-03-15	2020-05-24	2020-03-25	92	112	42	102	1	1	1	1	0	1	0	1
Johnson, Missouri, US	29101	Missouri	2020-03-01	2020-04-06	2020-05-04	1	0	0	3.73432228489016	29	27	91.1359339103833	63.4223545	Sunday	54062	-36	-64	2020-04-11	2020-03-22	2020-05-24	2020-03-25	-41	-21	-84	-24	0	0	0	0	1	0	1	0
Johnson, Missouri, US	29101	Missouri	2020-03-02	2020-04-06	2020-05-04	1	0	0	3.09047361508151	13	23.8571428571429	91.1359339103833	63.4223545	Monday	54062	-35	-63	2020-04-11	2020-03-22	2020-05-24	2020-03-25	-40	-20	-83	-23	0	0	0	0	1	0	1	0
Johnson, Missouri, US	29101	Missouri	2020-03-03	2020-04-06	2020-05-04	1	0	0	2.51100981225373	11	22.5714285714286	91.1359339103833	63.4223545	Tuesday	54062	-34	-62	2020-04-11	2020-03-22	2020-05-24	2020-03-25	-39	-19	-82	-22	0	0	0	0	1	0	1	0
Johnson, Missouri, US	29101	Missouri	2020-03-04	2020-04-06	2020-05-04	1	0	0	1.93154600942594	11	21.8571428571429	91.1359339103833	63.4223545	Wednesday	54062	-33	-61	2020-04-11	2020-03-22	2020-05-24	2020-03-25	-38	-18	-81	-21	0	0	0	0	1	0	1	0
Johnson, Missouri, US	29101	Missouri	2020-03-05	2020-04-06	2020-05-04	1	0	0	1.2876973396173	12	20.1428571428571	91.1359339103833	63.4223545	Thursday	54062	-32	-60	2020-04-11	2020-03-22	2020-05-24	2020-03-25	-37	-17	-80	-20	0	0	0	0	1	0	1	0
Johnson, Missouri, US	29101	Missouri	2020-03-06	2020-04-06	2020-05-04	1	0	0	0.643848669808648	10	17.5714285714286	91.1359339103833	63.4223545	Friday	54062	-31	-59	2020-04-11	2020-03-22	2020-05-24	2020-03-25	-36	-16	-79	-19	0	0	0	0	1	0	1	0
Johnson, Missouri, US	29101	Missouri	2020-03-07	2020-04-06	2020-05-04	1	0	0	0	18	14.8571428571429	91.1359339103833	63.4223545	Saturday	54062	-30	-58	2020-04-11	2020-03-22	2020-05-24	2020-03-25	-35	-15	-78	-18	0	0	0	0	1	0	1	0
Johnson, Missouri, US	29101	Missouri	2020-03-08	2020-04-06	2020-05-04	1	0	0	0	34	15.5714285714286	91.1359339103833	63.4223545	Sunday	54062	-29	-57	2020-04-11	2020-03-22	2020-05-24	2020-03-25	-34	-14	-77	-17	0	0	0	0	1	0	1	0
Johnson, Missouri, US	29101	Missouri	2020-03-09	2020-04-06	2020-05-04	1	0	0	0	19	16.4285714285714	91.1359339103833	63.4223545	Monday	54062	-28	-56	2020-04-11	2020-03-22	2020-05-24	2020-03-25	-33	-13	-76	-16	0	0	0	0	1	0	1	0
Johnson, Missouri, US	29101	Missouri	2020-03-10	2020-04-06	2020-05-04	1	0	0	0	11	16.4285714285714	91.1359339103833	63.4223545	Tuesday	54062	-27	-55	2020-04-11	2020-03-22	2020-05-24	2020-03-25	-32	-12	-75	-15	0	0	0	0	1	0	1	0
Johnson, Missouri, US	29101	Missouri	2020-03-11	2020-04-06	2020-05-04	1	0	0	0	12	16.5714285714286	91.1359339103833	63.4223545	Wednesday	54062	-26	-54	2020-04-11	2020-03-22	2020-05-24	2020-03-25	-31	-11	-74	-14	0	0	0	0	1	0	1	0
Johnson, Missouri, US	29101	Missouri	2020-03-12	2020-04-06	2020-05-04	1	0	0	0	12	16.5714285714286	91.1359339103833	63.4223545	Thursday	54062	-25	-53	2020-04-11	2020-03-22	2020-05-24	2020-03-25	-30	-10	-73	-13	0	0	0	0	1	0	1	0
Johnson, Missouri, US	29101	Missouri	2020-03-13	2020-04-06	2020-05-04	1	0	0	0	9	16.4285714285714	91.1359339103833	63.4223545	Friday	54062	-24	-52	2020-04-11	2020-03-22	2020-05-24	2020-03-25	-29	-9	-72	-12	0	0	0	0	1	0	1	0
Johnson, Missouri, US	29101	Missouri	2020-03-14	2020-04-06	2020-05-04	1	0	0	0	25	17.4285714285714	91.1359339103833	63.4223545	Saturday	54062	-23	-51	2020-04-11	2020-03-22	2020-05-24	2020-03-25	-28	-8	-71	-11	0	0	0	0	1	0	1	0
Johnson, Missouri, US	29101	Missouri	2020-03-15	2020-04-06	2020-05-04	1	0	0	0	42	18.5714285714286	91.1359339103833	63.4223545	Sunday	54062	-22	-50	2020-04-11	2020-03-22	2020-05-24	2020-03-25	-27	-7	-70	-10	0	0	0	0	1	0	1	0
Johnson, Missouri, US	29101	Missouri	2020-03-16	2020-04-06	2020-05-04	1	0	0	0	22	19	91.1359339103833	63.4223545	Monday	54062	-21	-49	2020-04-11	2020-03-22	2020-05-24	2020-03-25	-26	-6	-69	-9	0	0	0	0	1	0	1	0
Johnson, Missouri, US	29101	Missouri	2020-03-17	2020-04-06	2020-05-04	1	0	0	0	24	20.8571428571429	91.1359339103833	63.4223545	Tuesday	54062	-20	-48	2020-04-11	2020-03-22	2020-05-24	2020-03-25	-25	-5	-68	-8	0	0	0	0	1	0	1	0
Johnson, Missouri, US	29101	Missouri	2020-03-18	2020-04-06	2020-05-04	1	0	0	0	31	23.5714285714286	91.1359339103833	63.4223545	Wednesday	54062	-19	-47	2020-04-11	2020-03-22	2020-05-24	2020-03-25	-24	-4	-67	-7	0	0	0	0	1	0	1	0
Johnson, Missouri, US	29101	Missouri	2020-03-19	2020-04-06	2020-05-04	1	0	0	0	33	26.5714285714286	91.1359339103833	63.4223545	Thursday	54062	-18	-46	2020-04-11	2020-03-22	2020-05-24	2020-03-25	-23	-3	-66	-6	0	0	0	0	1	0	1	0
Johnson, Missouri, US	29101	Missouri	2020-03-20	2020-04-06	2020-05-04	1	0	0	0	33	30	91.1359339103833	63.4223545	Friday	54062	-17	-45	2020-04-11	2020-03-22	2020-05-24	2020-03-25	-22	-2	-65	-5	0	0	0	0	1	0	1	0
Johnson, Missouri, US	29101	Missouri	2020-03-21	2020-04-06	2020-05-04	1	0	0	0	45	32.8571428571429	91.1359339103833	63.4223545	Saturday	54062	-16	-44	2020-04-11	2020-03-22	2020-05-24	2020-03-25	-21	-1	-64	-4	0	0	0	0	1	0	1	0
Johnson, Missouri, US	29101	Missouri	2020-03-22	2020-04-06	2020-05-04	1	0	0.184972808997077	0.0264246869995825	64	36	91.1359339103833	63.4223545	Sunday	54062	-15	-43	2020-04-11	2020-03-22	2020-05-24	2020-03-25	-20	0	-63	-3	0	0	0	0	1	0	1	0
Johnson, Missouri, US	29101	Missouri	2020-03-23	2020-04-06	2020-05-04	1	0	0.184972808997077	0.052849373999165	36	38	91.1359339103833	63.4223545	Monday	54062	-14	-42	2020-04-11	2020-03-22	2020-05-24	2020-03-25	-19	1	-62	-2	0	1	0	0	1	0	1	1
Johnson, Missouri, US	29101	Missouri	2020-03-24	2020-04-06	2020-05-04	1	0	0.184972808997077	0.0792740609987475	45	41	91.1359339103833	63.4223545	Tuesday	54062	-13	-41	2020-04-11	2020-03-22	2020-05-24	2020-03-25	-18	2	-61	-1	0	1	0	0	1	0	1	1
Johnson, Missouri, US	29101	Missouri	2020-03-25	2020-04-06	2020-05-04	1	0	0.369945617994155	0.132123434997912	41	42.4285714285714	91.1359339103833	63.4223545	Wednesday	54062	-12	-40	2020-04-11	2020-03-22	2020-05-24	2020-03-25	-17	3	-60	0	0	1	0	0	1	0	0	1
Johnson, Missouri, US	29101	Missouri	2020-03-26	2020-04-06	2020-05-04	1	0	1.47978247197662	0.343520930994572	35	42.7142857142857	91.1359339103833	63.4223545	Thursday	54062	-11	-39	2020-04-11	2020-03-22	2020-05-24	2020-03-25	-16	4	-59	1	0	1	0	1	1	0	0	1
Johnson, Missouri, US	29101	Missouri	2020-03-27	2020-04-06	2020-05-04	1	0	1.47978247197662	0.554918426991232	37	43.2857142857143	91.1359339103833	63.4223545	Friday	54062	-10	-38	2020-04-11	2020-03-22	2020-05-24	2020-03-25	-15	5	-58	2	0	1	0	1	1	0	0	1
Johnson, Missouri, US	29101	Missouri	2020-03-28	2020-04-06	2020-05-04	1	0	1.6647552809737	0.792740609987475	47	43.5714285714286	91.1359339103833	63.4223545	Saturday	54062	-9	-37	2020-04-11	2020-03-22	2020-05-24	2020-03-25	-14	6	-57	3	0	1	0	1	1	0	0	1
Johnson, Missouri, US	29101	Missouri	2020-03-29	2020-04-06	2020-05-04	1	0	1.84972808997077	1.03056279298372	55	42.2857142857143	91.1359339103833	63.4223545	Sunday	54062	-8	-36	2020-04-11	2020-03-22	2020-05-24	2020-03-25	-13	7	-56	4	0	1	0	1	1	0	0	1
Johnson, Missouri, US	29101	Missouri	2020-03-30	2020-04-06	2020-05-04	1	0	1.84972808997077	1.26838497597996	35	42.1428571428571	91.1359339103833	63.4223545	Monday	54062	-7	-35	2020-04-11	2020-03-22	2020-05-24	2020-03-25	-12	8	-55	5	0	1	0	1	1	0	0	1
Johnson, Missouri, US	29101	Missouri	2020-03-31	2020-04-06	2020-05-04	1	0	3.51448337094447	1.74402934197244	34	40.5714285714286	91.1359339103833	63.4223545	Tuesday	54062	-6	-34	2020-04-11	2020-03-22	2020-05-24	2020-03-25	-11	9	-54	6	0	1	0	1	1	0	0	1
Johnson, Missouri, US	29101	Missouri	2020-04-01	2020-04-06	2020-05-04	1	0	3.51448337094447	2.19324902096535	33	39.4285714285714	91.1359339103833	63.4223545	Wednesday	54062	-5	-33	2020-04-11	2020-03-22	2020-05-24	2020-03-25	-10	10	-53	7	0	1	0	1	1	0	0	1
Johnson, Missouri, US	29101	Missouri	2020-04-02	2020-04-06	2020-05-04	1	0	4.80929303392401	2.66889338695783	42	40.4285714285714	91.1359339103833	63.4223545	Thursday	54062	-4	-32	2020-04-11	2020-03-22	2020-05-24	2020-03-25	-9	11	-52	8	0	1	0	1	1	0	0	1
Johnson, Missouri, US	29101	Missouri	2020-04-03	2020-04-06	2020-05-04	1	0	4.80929303392401	3.14453775295032	43	41.2857142857143	91.1359339103833	63.4223545	Friday	54062	-3	-31	2020-04-11	2020-03-22	2020-05-24	2020-03-25	-8	12	-51	9	0	1	0	1	1	0	0	1
Johnson, Missouri, US	29101	Missouri	2020-04-04	2020-04-06	2020-05-04	1	0	5.36421146091525	3.67303149294197	55	42.4285714285714	91.1359339103833	63.4223545	Saturday	54062	-2	-30	2020-04-11	2020-03-22	2020-05-24	2020-03-25	-7	13	-50	10	0	1	0	1	1	0	0	1
Johnson, Missouri, US	29101	Missouri	2020-04-05	2020-04-06	2020-05-04	1	0	5.36421146091525	4.17510054593403	66	44	91.1359339103833	63.4223545	Sunday	54062	-1	-29	2020-04-11	2020-03-22	2020-05-24	2020-03-25	-6	14	-49	11	0	1	0	1	1	0	0	1
Johnson, Missouri, US	29101	Missouri	2020-04-06	2020-04-06	2020-05-04	1	0	5.91912988790648	4.75644365992485	39	44.5714285714286	91.1359339103833	63.4223545	Monday	54062	0	-28	2020-04-11	2020-03-22	2020-05-24	2020-03-25	-5	15	-48	12	0	1	0	1	1	0	0	1
Johnson, Missouri, US	29101	Missouri	2020-04-07	2020-04-06	2020-05-04	1	1	6.10410269690355	5.126389277919	39	45.2857142857143	91.1359339103833	63.4223545	Tuesday	54062	1	-27	2020-04-11	2020-03-22	2020-05-24	2020-03-25	-4	16	-47	13	0	1	0	1	1	0	0	1
Johnson, Missouri, US	29101	Missouri	2020-04-08	2020-04-06	2020-05-04	1	1	6.10410269690355	5.49633489591316	37	45.8571428571429	91.1359339103833	63.4223545	Wednesday	54062	2	-26	2020-04-11	2020-03-22	2020-05-24	2020-03-25	-3	17	-46	14	0	1	0	1	1	0	0	1
Johnson, Missouri, US	29101	Missouri	2020-04-09	2020-04-06	2020-05-04	1	1	6.47404831489771	5.7341570789094	41	45.7142857142857	91.1359339103833	63.4223545	Thursday	54062	3	-25	2020-04-11	2020-03-22	2020-05-24	2020-03-25	-2	18	-45	15	0	1	0	1	1	0	0	1
Johnson, Missouri, US	29101	Missouri	2020-04-10	2020-04-06	2020-05-04	1	1	6.65902112389479	5.99840394890523	33	44.2857142857143	91.1359339103833	63.4223545	Friday	54062	4	-24	2020-04-11	2020-03-22	2020-05-24	2020-03-25	-1	19	-44	16	0	1	0	1	1	0	0	1
Johnson, Missouri, US	29101	Missouri	2020-04-11	2020-04-06	2020-05-04	1	1	7.58388516888017	6.31550019290022	52	43.8571428571429	91.1359339103833	63.4223545	Saturday	54062	5	-23	2020-04-11	2020-03-22	2020-05-24	2020-03-25	0	20	-43	17	0	1	0	1	1	0	0	1
Johnson, Missouri, US	29101	Missouri	2020-04-12	2020-04-06	2020-05-04	1	1	6.84399393289187	6.52689768889687	70	44.4285714285714	91.1359339103833	63.4223545	Sunday	54062	6	-22	2020-04-11	2020-03-22	2020-05-24	2020-03-25	1	21	-42	18	1	1	0	1	1	1	0	1
Johnson, Missouri, US	29101	Missouri	2020-04-13	2020-04-06	2020-05-04	1	1	8.32377640486848	6.87041861989145	41	44.7142857142857	91.1359339103833	63.4223545	Monday	54062	7	-21	2020-04-11	2020-03-22	2020-05-24	2020-03-25	2	22	-41	19	1	1	0	1	1	1	0	1
Johnson, Missouri, US	29101	Missouri	2020-04-14	2020-04-06	2020-05-04	1	1	8.32377640486848	7.18751486388644	42	45.1428571428571	91.1359339103833	63.4223545	Tuesday	54062	8	-20	2020-04-11	2020-03-22	2020-05-24	2020-03-25	3	23	-40	20	1	1	0	1	1	1	0	1
Johnson, Missouri, US	29101	Missouri	2020-04-15	2020-04-06	2020-05-04	1	1	8.32377640486848	7.50461110788143	32	44.4285714285714	91.1359339103833	63.4223545	Wednesday	54062	9	-19	2020-04-11	2020-03-22	2020-05-24	2020-03-25	4	24	-39	21	1	1	0	1	1	1	0	1
Johnson, Missouri, US	29101	Missouri	2020-04-16	2020-04-06	2020-05-04	1	1	8.32377640486848	7.76885797787725	38	44	91.1359339103833	63.4223545	Thursday	54062	10	-18	2020-04-11	2020-03-22	2020-05-24	2020-03-25	5	25	-38	22	1	1	0	1	1	1	0	1
Johnson, Missouri, US	29101	Missouri	2020-04-17	2020-04-06	2020-05-04	1	1	8.87869483185972	8.08595422187224	40	45	91.1359339103833	63.4223545	Friday	54062	11	-17	2020-04-11	2020-03-22	2020-05-24	2020-03-25	6	26	-37	23	1	1	0	1	1	1	0	1
Johnson, Missouri, US	29101	Missouri	2020-04-18	2020-04-06	2020-05-04	1	1	8.87869483185972	8.27092703086932	42	43.5714285714286	91.1359339103833	63.4223545	Saturday	54062	12	-16	2020-04-11	2020-03-22	2020-05-24	2020-03-25	7	27	-36	24	1	1	0	1	1	1	0	1
Johnson, Missouri, US	29101	Missouri	2020-04-19	2020-04-06	2020-05-04	1	1	8.87869483185972	8.56159858786473	52	41	91.1359339103833	63.4223545	Sunday	54062	13	-15	2020-04-11	2020-03-22	2020-05-24	2020-03-25	8	28	-35	25	1	1	0	1	1	1	0	1
Johnson, Missouri, US	29101	Missouri	2020-04-20	2020-04-06	2020-05-04	1	1	9.24864044985387	8.69372202286264	36	40.2857142857143	91.1359339103833	63.4223545	Monday	54062	14	-14	2020-04-11	2020-03-22	2020-05-24	2020-03-25	9	29	-34	26	1	1	0	1	1	1	0	1
Johnson, Missouri, US	29101	Missouri	2020-04-21	2020-04-06	2020-05-04	1	1	9.61858606784803	8.87869483185972	30	38.5714285714286	91.1359339103833	63.4223545	Tuesday	54062	15	-13	2020-04-11	2020-03-22	2020-05-24	2020-03-25	10	30	-33	27	1	1	0	1	1	1	0	1
Johnson, Missouri, US	29101	Missouri	2020-04-22	2020-04-06	2020-05-04	1	1	9.61858606784803	9.06366764085679	34	38.8571428571429	91.1359339103833	63.4223545	Wednesday	54062	16	-12	2020-04-11	2020-03-22	2020-05-24	2020-03-25	11	31	-32	28	1	1	0	1	1	1	0	1
Johnson, Missouri, US	29101	Missouri	2020-04-23	2020-04-06	2020-05-04	1	1	9.61858606784803	9.24864044985387	31	37.8571428571429	91.1359339103833	63.4223545	Thursday	54062	17	-11	2020-04-11	2020-03-22	2020-05-24	2020-03-25	12	32	-31	29	1	1	0	1	1	1	0	1
Johnson, Missouri, US	29101	Missouri	2020-04-24	2020-04-06	2020-05-04	1	1	9.8035588768451	9.38076388485178	34	37	91.1359339103833	63.4223545	Friday	54062	18	-10	2020-04-11	2020-03-22	2020-05-24	2020-03-25	13	33	-30	30	1	1	0	1	1	1	0	1
Johnson, Missouri, US	29101	Missouri	2020-04-25	2020-04-06	2020-05-04	1	1	9.8035588768451	9.5128873198497	39	36.5714285714286	91.1359339103833	63.4223545	Saturday	54062	19	-9	2020-04-11	2020-03-22	2020-05-24	2020-03-25	14	34	-29	31	1	1	0	1	1	1	0	1
Johnson, Missouri, US	29101	Missouri	2020-04-26	2020-04-06	2020-05-04	1	1	9.8035588768451	9.64501075484761	41	35	91.1359339103833	63.4223545	Sunday	54062	20	-8	2020-04-11	2020-03-22	2020-05-24	2020-03-25	15	35	-28	32	1	1	0	1	1	1	0	1
Johnson, Missouri, US	29101	Missouri	2020-04-27	2020-04-06	2020-05-04	1	1	9.98853168584218	9.75070950284594	30	34.1428571428571	91.1359339103833	63.4223545	Monday	54062	21	-7	2020-04-11	2020-03-22	2020-05-24	2020-03-25	16	36	-27	33	1	1	0	1	1	1	0	1
Johnson, Missouri, US	29101	Missouri	2020-04-28	2020-04-06	2020-05-04	1	1	9.98853168584218	9.8035588768451	33	34.5714285714286	91.1359339103833	63.4223545	Tuesday	54062	22	-6	2020-04-11	2020-03-22	2020-05-24	2020-03-25	17	37	-26	34	1	1	0	1	1	1	0	1
Johnson, Missouri, US	29101	Missouri	2020-04-29	2020-04-06	2020-05-04	1	1	9.98853168584218	9.85640825084427	31	34.1428571428571	91.1359339103833	63.4223545	Wednesday	54062	23	-5	2020-04-11	2020-03-22	2020-05-24	2020-03-25	18	38	-25	35	1	1	0	1	1	1	0	1
Johnson, Missouri, US	29101	Missouri	2020-04-30	2020-04-06	2020-05-04	1	1	9.98853168584218	9.90925762484343	20	32.5714285714286	91.1359339103833	63.4223545	Thursday	54062	24	-4	2020-04-11	2020-03-22	2020-05-24	2020-03-25	19	39	-24	36	1	1	0	1	1	1	0	1
Johnson, Missouri, US	29101	Missouri	2020-05-01	2020-04-06	2020-05-04	1	1	10.1735044948393	9.9621069988426	18	30.2857142857143	91.1359339103833	63.4223545	Friday	54062	25	-3	2020-04-11	2020-03-22	2020-05-24	2020-03-25	20	40	-23	37	1	1	0	1	1	1	0	1
Johnson, Missouri, US	29101	Missouri	2020-05-02	2020-04-06	2020-05-04	1	1	10.5434501128334	10.0678057468409	27	28.5714285714286	91.1359339103833	63.4223545	Saturday	54062	26	-2	2020-04-11	2020-03-22	2020-05-24	2020-03-25	21	41	-22	38	1	1	0	1	1	1	0	1
Johnson, Missouri, US	29101	Missouri	2020-05-03	2020-04-06	2020-05-04	1	1	10.9133957308276	10.2263538688384	46	29.2857142857143	91.1359339103833	63.4223545	Sunday	54062	27	-1	2020-04-11	2020-03-22	2020-05-24	2020-03-25	22	42	-21	39	1	1	0	1	1	1	0	1
Johnson, Missouri, US	29101	Missouri	2020-05-04	2020-04-06	2020-05-04	0	1	10.9133957308276	10.3584773038363	33	29.7142857142857	91.1359339103833	63.4223545	Monday	54062	28	0	2020-04-11	2020-03-22	2020-05-24	2020-03-25	23	43	-20	40	1	1	0	1	1	1	0	1
Johnson, Missouri, US	29101	Missouri	2020-05-05	2020-04-06	2020-05-04	0	1	11.0983685398246	10.5170254258338	23	28.2857142857143	91.1359339103833	63.4223545	Tuesday	54062	29	1	2020-04-11	2020-03-22	2020-05-24	2020-03-25	24	44	-19	41	1	1	0	1	1	1	0	1
Johnson, Missouri, US	29101	Missouri	2020-05-06	2020-04-06	2020-05-04	0	1	11.0983685398246	10.6755735478313	22	27	91.1359339103833	63.4223545	Wednesday	54062	30	2	2020-04-11	2020-03-22	2020-05-24	2020-03-25	25	45	-18	42	1	1	0	1	1	1	0	1
Johnson, Missouri, US	29101	Missouri	2020-05-07	2020-04-06	2020-05-04	0	1	11.4683141578188	10.886971043828	24	27.5714285714286	91.1359339103833	63.4223545	Thursday	54062	31	3	2020-04-11	2020-03-22	2020-05-24	2020-03-25	26	46	-17	43	1	1	0	1	1	1	0	1
Johnson, Missouri, US	29101	Missouri	2020-05-08	2020-04-06	2020-05-04	0	1	11.4683141578188	11.0719438528251	19	27.7142857142857	91.1359339103833	63.4223545	Friday	54062	32	4	2020-04-11	2020-03-22	2020-05-24	2020-03-25	27	47	-16	44	1	1	0	1	1	1	0	1
Johnson, Missouri, US	29101	Missouri	2020-05-09	2020-04-06	2020-05-04	0	1	11.6532869668159	11.2304919748226	24	27.2857142857143	91.1359339103833	63.4223545	Saturday	54062	33	5	2020-04-11	2020-03-22	2020-05-24	2020-03-25	28	48	-15	45	1	1	0	1	1	1	0	1
Johnson, Missouri, US	29101	Missouri	2020-05-10	2020-04-06	2020-05-04	0	1	11.6532869668159	11.3361907228209	36	25.8571428571429	91.1359339103833	63.4223545	Sunday	54062	34	6	2020-04-11	2020-03-22	2020-05-24	2020-03-25	29	49	-14	46	1	1	0	1	1	1	0	1
Johnson, Missouri, US	29101	Missouri	2020-05-11	2020-04-06	2020-05-04	0	1	11.6532869668159	11.4418894708192	25	24.7142857142857	91.1359339103833	63.4223545	Monday	54062	35	7	2020-04-11	2020-03-22	2020-05-24	2020-03-25	30	50	-13	47	1	1	0	1	1	1	0	1
Johnson, Missouri, US	29101	Missouri	2020-05-12	2020-04-06	2020-05-04	0	1	12.02323258481	11.5740129058171	26	25.1428571428571	91.1359339103833	63.4223545	Tuesday	54062	36	8	2020-04-11	2020-03-22	2020-05-24	2020-03-25	31	51	-12	48	1	1	0	1	1	1	0	1
Johnson, Missouri, US	29101	Missouri	2020-05-13	2020-04-06	2020-05-04	0	1	12.02323258481	11.706136340815	25	25.5714285714286	91.1359339103833	63.4223545	Wednesday	54062	37	9	2020-04-11	2020-03-22	2020-05-24	2020-03-25	32	52	-11	49	1	1	0	1	1	1	0	1
Johnson, Missouri, US	29101	Missouri	2020-05-14	2020-04-06	2020-05-04	0	1	12.7631238207983	11.8911091498121	19	24.8571428571429	91.1359339103833	63.4223545	Thursday	54062	38	10	2020-04-11	2020-03-22	2020-05-24	2020-03-25	33	53	-10	50	1	1	0	1	1	1	0	1
Johnson, Missouri, US	29101	Missouri	2020-05-15	2020-04-06	2020-05-04	0	1	13.1330694387925	12.1289313328084	16	24.4285714285714	91.1359339103833	63.4223545	Friday	54062	39	11	2020-04-11	2020-03-22	2020-05-24	2020-03-25	34	54	-9	51	1	1	0	1	1	1	0	1
Johnson, Missouri, US	29101	Missouri	2020-05-16	2020-04-06	2020-05-04	0	1	13.1330694387925	12.340328828805	27	24.8571428571429	91.1359339103833	63.4223545	Saturday	54062	40	12	2020-04-11	2020-03-22	2020-05-24	2020-03-25	35	55	-8	52	1	1	0	1	1	1	0	1
Johnson, Missouri, US	29101	Missouri	2020-05-17	2020-04-06	2020-05-04	0	1	13.1330694387925	12.5517263248017	38	25.1428571428571	91.1359339103833	63.4223545	Sunday	54062	41	13	2020-04-11	2020-03-22	2020-05-24	2020-03-25	36	56	-7	53	1	1	0	1	1	1	0	1
Johnson, Missouri, US	29101	Missouri	2020-05-18	2020-04-06	2020-05-04	0	1	13.3180422477896	12.7895485077979	18	24.1428571428571	91.1359339103833	63.4223545	Monday	54062	42	14	2020-04-11	2020-03-22	2020-05-24	2020-03-25	37	57	-6	54	1	1	0	1	1	1	0	1
Johnson, Missouri, US	29101	Missouri	2020-05-19	2020-04-06	2020-05-04	0	1	13.3180422477896	12.974521316795	19	23.1428571428571	91.1359339103833	63.4223545	Tuesday	54062	43	15	2020-04-11	2020-03-22	2020-05-24	2020-03-25	38	58	-5	55	1	1	0	1	1	1	0	1
Johnson, Missouri, US	29101	Missouri	2020-05-20	2020-04-06	2020-05-04	0	1	13.3180422477896	13.1594941257921	16	21.8571428571429	91.1359339103833	63.4223545	Wednesday	54062	44	16	2020-04-11	2020-03-22	2020-05-24	2020-03-25	39	59	-4	56	1	1	0	1	1	1	0	1
Johnson, Missouri, US	29101	Missouri	2020-05-21	2020-04-06	2020-05-04	0	1	13.3180422477896	13.2387681867908	14	21.1428571428571	91.1359339103833	63.4223545	Thursday	54062	45	17	2020-04-11	2020-03-22	2020-05-24	2020-03-25	40	60	-3	57	1	1	0	1	1	1	0	1
Johnson, Missouri, US	29101	Missouri	2020-05-22	2020-04-06	2020-05-04	0	1	13.3180422477896	13.2651928737904	15	21	91.1359339103833	63.4223545	Friday	54062	46	18	2020-04-11	2020-03-22	2020-05-24	2020-03-25	41	61	-2	58	1	1	0	1	1	1	0	1
Johnson, Missouri, US	29101	Missouri	2020-05-23	2020-04-06	2020-05-04	0	1	13.3180422477896	13.29161756079	23	20.4285714285714	91.1359339103833	63.4223545	Saturday	54062	47	19	2020-04-11	2020-03-22	2020-05-24	2020-03-25	42	62	-1	59	1	1	0	1	1	1	0	1
Johnson, Missouri, US	29101	Missouri	2020-05-24	2020-04-06	2020-05-04	0	1	13.3180422477896	13.3180422477896	36	20.1428571428571	91.1359339103833	63.4223545	Sunday	54062	48	20	2020-04-11	2020-03-22	2020-05-24	2020-03-25	43	63	0	60	1	1	0	1	0	1	0	1
Johnson, Missouri, US	29101	Missouri	2020-05-25	2020-04-06	2020-05-04	0	1	13.5030150567867	13.3444669347892	40	23.2857142857143	91.1359339103833	63.4223545	Monday	54062	49	21	2020-04-11	2020-03-22	2020-05-24	2020-03-25	44	64	1	61	1	1	1	1	0	1	0	1
Johnson, Missouri, US	29101	Missouri	2020-05-26	2020-04-06	2020-05-04	0	1	13.5030150567867	13.3708916217887	18	23.1428571428571	91.1359339103833	63.4223545	Tuesday	54062	50	22	2020-04-11	2020-03-22	2020-05-24	2020-03-25	45	65	2	62	1	1	1	1	0	1	0	1
Johnson, Missouri, US	29101	Missouri	2020-05-27	2020-04-06	2020-05-04	0	1	13.5030150567867	13.3973163087883	19	23.5714285714286	91.1359339103833	63.4223545	Wednesday	54062	51	23	2020-04-11	2020-03-22	2020-05-24	2020-03-25	46	66	3	63	1	1	1	1	0	1	0	1
Johnson, Missouri, US	29101	Missouri	2020-05-28	2020-04-06	2020-05-04	0	1	13.6879878657837	13.4501656827875	20	24.4285714285714	91.1359339103833	63.4223545	Thursday	54062	52	24	2020-04-11	2020-03-22	2020-05-24	2020-03-25	47	67	4	64	1	1	1	1	0	1	0	1
Johnson, Missouri, US	29101	Missouri	2020-05-29	2020-04-06	2020-05-04	0	1	14.0579334837779	13.5558644307858	12	24	91.1359339103833	63.4223545	Friday	54062	53	25	2020-04-11	2020-03-22	2020-05-24	2020-03-25	48	68	5	65	1	1	1	1	0	1	0	1
Johnson, Missouri, US	29101	Missouri	2020-05-30	2020-04-06	2020-05-04	0	1	14.0579334837779	13.6615631787841	18	23.2857142857143	91.1359339103833	63.4223545	Saturday	54062	54	26	2020-04-11	2020-03-22	2020-05-24	2020-03-25	49	69	6	66	1	1	1	1	0	1	0	1
Johnson, Missouri, US	29101	Missouri	2020-05-31	2020-04-06	2020-05-04	0	1	14.0579334837779	13.7672619267825	26	21.8571428571429	91.1359339103833	63.4223545	Sunday	54062	55	27	2020-04-11	2020-03-22	2020-05-24	2020-03-25	50	70	7	67	1	1	1	1	0	1	0	1
Johnson, Missouri, US	29101	Missouri	2020-06-01	2020-04-06	2020-05-04	0	1	14.0579334837779	13.8465359877812	15	18.2857142857143	91.1359339103833	63.4223545	Monday	54062	56	28	2020-04-11	2020-03-22	2020-05-24	2020-03-25	51	71	8	68	1	1	1	1	0	1	0	1
Johnson, Missouri, US	29101	Missouri	2020-06-02	2020-04-06	2020-05-04	0	1	14.0579334837779	13.92581004878	18	18.2857142857143	91.1359339103833	63.4223545	Tuesday	54062	57	29	2020-04-11	2020-03-22	2020-05-24	2020-03-25	52	72	9	69	1	1	1	1	0	1	0	1
Johnson, Missouri, US	29101	Missouri	2020-06-03	2020-04-06	2020-05-04	0	1	14.242906292775	14.0315087967783	18	18.1428571428571	91.1359339103833	63.4223545	Wednesday	54062	58	30	2020-04-11	2020-03-22	2020-05-24	2020-03-25	53	73	10	70	1	1	1	1	0	1	0	1
Johnson, Missouri, US	29101	Missouri	2020-06-04	2020-04-06	2020-05-04	0	1	14.242906292775	14.110782857777	14	17.2857142857143	91.1359339103833	63.4223545	Thursday	54062	59	31	2020-04-11	2020-03-22	2020-05-24	2020-03-25	54	74	11	71	1	1	1	1	0	1	0	1
Johnson, Missouri, US	29101	Missouri	2020-06-05	2020-04-06	2020-05-04	0	1	14.242906292775	14.1372075447766	14	17.5714285714286	91.1359339103833	63.4223545	Friday	54062	60	32	2020-04-11	2020-03-22	2020-05-24	2020-03-25	55	75	12	72	1	1	1	1	0	1	0	1
Johnson, Missouri, US	29101	Missouri	2020-06-06	2020-04-06	2020-05-04	0	1	14.242906292775	14.1636322317762	19	17.7142857142857	91.1359339103833	63.4223545	Saturday	54062	61	33	2020-04-11	2020-03-22	2020-05-24	2020-03-25	56	76	13	73	1	1	1	1	0	1	0	1
Johnson, Missouri, US	29101	Missouri	2020-06-07	2020-04-06	2020-05-04	0	1	14.242906292775	14.1900569187758	23	17.2857142857143	91.1359339103833	63.4223545	Sunday	54062	62	34	2020-04-11	2020-03-22	2020-05-24	2020-03-25	57	77	14	74	1	1	1	1	0	1	0	1
Johnson, Missouri, US	29101	Missouri	2020-06-08	2020-04-06	2020-05-04	0	1	14.427879101772	14.242906292775	13	17	91.1359339103833	63.4223545	Monday	54062	63	35	2020-04-11	2020-03-22	2020-05-24	2020-03-25	58	78	15	75	1	1	1	1	0	1	0	1
Johnson, Missouri, US	29101	Missouri	2020-06-09	2020-04-06	2020-05-04	0	1	14.427879101772	14.2957556667741	18	17	91.1359339103833	63.4223545	Tuesday	54062	64	36	2020-04-11	2020-03-22	2020-05-24	2020-03-25	59	79	16	76	1	1	1	1	0	1	0	1
Johnson, Missouri, US	29101	Missouri	2020-06-10	2020-04-06	2020-05-04	0	1	14.427879101772	14.3221803537737	13	16.2857142857143	91.1359339103833	63.4223545	Wednesday	54062	65	37	2020-04-11	2020-03-22	2020-05-24	2020-03-25	60	80	17	77	1	1	1	1	0	1	0	1
Johnson, Missouri, US	29101	Missouri	2020-06-11	2020-04-06	2020-05-04	0	1	14.6128519107691	14.3750297277729	13	16.1428571428571	91.1359339103833	63.4223545	Thursday	54062	66	38	2020-04-11	2020-03-22	2020-05-24	2020-03-25	61	81	18	78	1	1	1	1	0	1	0	1
Johnson, Missouri, US	29101	Missouri	2020-06-12	2020-04-06	2020-05-04	0	1	14.6128519107691	14.427879101772	13	16	91.1359339103833	63.4223545	Friday	54062	67	39	2020-04-11	2020-03-22	2020-05-24	2020-03-25	62	82	19	79	1	1	1	1	0	1	0	1
Johnson, Missouri, US	29101	Missouri	2020-06-13	2020-04-06	2020-05-04	0	1	14.7978247197662	14.5071531627708	17	15.7142857142857	91.1359339103833	63.4223545	Saturday	54062	68	40	2020-04-11	2020-03-22	2020-05-24	2020-03-25	63	83	20	80	1	1	1	1	0	1	0	1
Johnson, Missouri, US	29101	Missouri	2020-06-14	2020-04-06	2020-05-04	0	1	14.7978247197662	14.5864272237695	27	16.2857142857143	91.1359339103833	63.4223545	Sunday	54062	69	41	2020-04-11	2020-03-22	2020-05-24	2020-03-25	64	84	21	81	1	1	1	1	0	1	0	1
Johnson, Missouri, US	29101	Missouri	2020-06-15	2020-04-06	2020-05-04	0	1	14.7978247197662	14.6392765977687	21	17.4285714285714	91.1359339103833	63.4223545	Monday	54062	70	42	2020-04-11	2020-03-22	2020-05-24	2020-03-25	65	85	22	82	1	1	1	1	0	1	0	1
Johnson, Missouri, US	29101	Missouri	2020-06-16	2020-04-06	2020-05-04	0	1	14.9827975287633	14.7185506587674	15	17	91.1359339103833	63.4223545	Tuesday	54062	71	43	2020-04-11	2020-03-22	2020-05-24	2020-03-25	66	86	23	83	1	1	1	1	0	1	0	1
Johnson, Missouri, US	29101	Missouri	2020-06-17	2020-04-06	2020-05-04	0	1	15.5377159557545	14.8770987807649	15	17.2857142857143	91.1359339103833	63.4223545	Wednesday	54062	72	44	2020-04-11	2020-03-22	2020-05-24	2020-03-25	67	87	24	84	1	1	1	1	0	1	0	1
Johnson, Missouri, US	29101	Missouri	2020-06-18	2020-04-06	2020-05-04	0	1	16.0926343827457	15.0884962767616	16	17.7142857142857	91.1359339103833	63.4223545	Thursday	54062	73	45	2020-04-11	2020-03-22	2020-05-24	2020-03-25	68	88	25	85	1	1	1	1	0	1	0	1
Johnson, Missouri, US	29101	Missouri	2020-06-19	2020-04-06	2020-05-04	0	1	16.647552809737	15.379167833757	17	18.2857142857143	91.1359339103833	63.4223545	Friday	54062	74	46	2020-04-11	2020-03-22	2020-05-24	2020-03-25	69	89	26	86	1	1	1	1	0	1	0	1
Johnson, Missouri, US	29101	Missouri	2020-06-20	2020-04-06	2020-05-04	0	1	16.4625800007399	15.6169900167533	22	19	91.1359339103833	63.4223545	Saturday	54062	75	47	2020-04-11	2020-03-22	2020-05-24	2020-03-25	70	90	27	87	1	1	1	1	0	1	0	1
Johnson, Missouri, US	29101	Missouri	2020-06-21	2020-04-06	2020-05-04	0	1	16.4625800007399	15.8548121997495	25	18.7142857142857	91.1359339103833	63.4223545	Sunday	54062	76	48	2020-04-11	2020-03-22	2020-05-24	2020-03-25	71	91	28	88	1	1	1	1	0	1	0	1
Johnson, Missouri, US	29101	Missouri	2020-06-22	2020-04-06	2020-05-04	0	1	16.4625800007399	16.0926343827457	17	18.1428571428571	91.1359339103833	63.4223545	Monday	54062	77	49	2020-04-11	2020-03-22	2020-05-24	2020-03-25	72	92	29	89	1	1	1	1	0	1	0	1
Johnson, Missouri, US	29101	Missouri	2020-06-23	2020-04-06	2020-05-04	0	1	16.832525618734	16.3568812527416	15	18.1428571428571	91.1359339103833	63.4223545	Tuesday	54062	78	50	2020-04-11	2020-03-22	2020-05-24	2020-03-25	73	93	30	90	1	1	1	1	0	1	0	1
Johnson, Missouri, US	29101	Missouri	2020-06-24	2020-04-06	2020-05-04	0	1	16.832525618734	16.5418540617386	17	18.4285714285714	91.1359339103833	63.4223545	Wednesday	54062	79	51	2020-04-11	2020-03-22	2020-05-24	2020-03-25	74	94	31	91	1	1	1	1	0	1	0	1
Johnson, Missouri, US	29101	Missouri	2020-06-25	2020-04-06	2020-05-04	0	1	17.7573896637194	16.7796762447349	18	18.7142857142857	91.1359339103833	63.4223545	Thursday	54062	80	52	2020-04-11	2020-03-22	2020-05-24	2020-03-25	75	95	32	92	1	1	1	1	0	1	0	1
Johnson, Missouri, US	29101	Missouri	2020-06-26	2020-04-06	2020-05-04	0	1	18.6822537087048	17.0703478017303	17	18.7142857142857	91.1359339103833	63.4223545	Friday	54062	81	53	2020-04-11	2020-03-22	2020-05-24	2020-03-25	76	96	33	93	1	1	1	1	0	1	0	1
Johnson, Missouri, US	29101	Missouri	2020-06-27	2020-04-06	2020-05-04	0	1	20.7169546076727	17.6781156027207	27	19.4285714285714	91.1359339103833	63.4223545	Saturday	54062	82	54	2020-04-11	2020-03-22	2020-05-24	2020-03-25	77	97	34	94	1	1	1	1	0	1	0	1
Johnson, Missouri, US	29101	Missouri	2020-06-28	2020-04-06	2020-05-04	0	1	20.7169546076727	18.2858834037111	29	20	91.1359339103833	63.4223545	Sunday	54062	83	55	2020-04-11	2020-03-22	2020-05-24	2020-03-25	78	98	35	95	1	1	1	1	0	1	0	1
Johnson, Missouri, US	29101	Missouri	2020-06-29	2020-04-06	2020-05-04	0	1	21.0869002256668	18.9465005787006	28	21.5714285714286	91.1359339103833	63.4223545	Monday	54062	84	56	2020-04-11	2020-03-22	2020-05-24	2020-03-25	79	99	36	96	1	1	1	1	0	1	0	1
Johnson, Missouri, US	29101	Missouri	2020-06-30	2020-04-06	2020-05-04	0	1	22.9366283156376	19.8185152496869	19	22.1428571428571	91.1359339103833	63.4223545	Tuesday	54062	85	57	2020-04-11	2020-03-22	2020-05-24	2020-03-25	80	100	37	97	1	1	1	1	0	1	0	1
Johnson, Missouri, US	29101	Missouri	2020-07-01	2020-04-06	2020-05-04	0	1	22.9366283156376	20.6905299206731	17	22.1428571428571	91.1359339103833	63.4223545	Wednesday	54062	86	58	2020-04-11	2020-03-22	2020-05-24	2020-03-25	81	101	38	98	1	1	1	1	0	1	0	1
Johnson, Missouri, US	29101	Missouri	2020-07-02	2020-04-06	2020-05-04	0	1	26.0811660685879	21.8796408356543	15	21.7142857142857	91.1359339103833	63.4223545	Thursday	54062	87	59	2020-04-11	2020-03-22	2020-05-24	2020-03-25	82	102	39	99	1	1	1	1	0	1	0	1
Johnson, Missouri, US	29101	Missouri	2020-07-03	2020-04-06	2020-05-04	0	1	27.9308941585587	23.2008751856334	22	22.4285714285714	91.1359339103833	63.4223545	Friday	54062	88	60	2020-04-11	2020-03-22	2020-05-24	2020-03-25	83	103	40	100	1	1	1	1	0	1	0	1
Johnson, Missouri, US	29101	Missouri	2020-07-04	2020-04-06	2020-05-04	0	1	29.7806222485295	24.495684848613	26	22.2857142857143	91.1359339103833	63.4223545	Saturday	54062	89	61	2020-04-11	2020-03-22	2020-05-24	2020-03-25	84	104	41	101	1	1	1	1	0	1	0	1
Johnson, Missouri, US	29101	Missouri	2020-07-05	2020-04-06	2020-05-04	0	1	29.9655950575265	25.8169191985921	31	22.5714285714286	91.1359339103833	63.4223545	Sunday	54062	90	62	2020-04-11	2020-03-22	2020-05-24	2020-03-25	85	105	42	102	1	1	1	1	0	1	0	1
Johnson, Tennessee, US	47091	Tennessee	2020-03-01	2020-04-02	2020-05-01	1	0	0	11.831985801617	30	28.5714285714286	114.584046552758	61.12408767	Sunday	17788	-32	-61	2020-04-07	2020-03-18	2020-05-21	2020-03-22	-37	-17	-81	-21	0	0	0	0	1	0	1	0
Johnson, Tennessee, US	47091	Tennessee	2020-03-02	2020-04-02	2020-05-01	1	0	0	9.8599881680142	13	26.5714285714286	114.584046552758	61.12408767	Monday	17788	-31	-60	2020-04-07	2020-03-18	2020-05-21	2020-03-22	-36	-16	-80	-20	0	0	0	0	1	0	1	0
Johnson, Tennessee, US	47091	Tennessee	2020-03-03	2020-04-02	2020-05-01	1	0	0	7.88799053441136	12	25.2857142857143	114.584046552758	61.12408767	Tuesday	17788	-30	-59	2020-04-07	2020-03-18	2020-05-21	2020-03-22	-35	-15	-79	-19	0	0	0	0	1	0	1	0
Johnson, Tennessee, US	47091	Tennessee	2020-03-04	2020-04-02	2020-05-01	1	0	0	5.91599290080852	19	25	114.584046552758	61.12408767	Wednesday	17788	-29	-58	2020-04-07	2020-03-18	2020-05-21	2020-03-22	-34	-14	-78	-18	0	0	0	0	1	0	1	0
Johnson, Tennessee, US	47091	Tennessee	2020-03-05	2020-04-02	2020-05-01	1	0	0	3.94399526720568	11	23	114.584046552758	61.12408767	Thursday	17788	-28	-57	2020-04-07	2020-03-18	2020-05-21	2020-03-22	-33	-13	-77	-17	0	0	0	0	1	0	1	0
Johnson, Tennessee, US	47091	Tennessee	2020-03-06	2020-04-02	2020-05-01	1	0	0	1.97199763360284	19	20.4285714285714	114.584046552758	61.12408767	Friday	17788	-27	-56	2020-04-07	2020-03-18	2020-05-21	2020-03-22	-32	-12	-76	-16	0	0	0	0	1	0	1	0
Johnson, Tennessee, US	47091	Tennessee	2020-03-07	2020-04-02	2020-05-01	1	0	0	0	19	17.5714285714286	114.584046552758	61.12408767	Saturday	17788	-26	-55	2020-04-07	2020-03-18	2020-05-21	2020-03-22	-31	-11	-75	-15	0	0	0	0	1	0	1	0
Johnson, Tennessee, US	47091	Tennessee	2020-03-08	2020-04-02	2020-05-01	1	0	0	0	16	15.5714285714286	114.584046552758	61.12408767	Sunday	17788	-25	-54	2020-04-07	2020-03-18	2020-05-21	2020-03-22	-30	-10	-74	-14	0	0	0	0	1	0	1	0
Johnson, Tennessee, US	47091	Tennessee	2020-03-09	2020-04-02	2020-05-01	1	0	0	0	24	17.1428571428571	114.584046552758	61.12408767	Monday	17788	-24	-53	2020-04-07	2020-03-18	2020-05-21	2020-03-22	-29	-9	-73	-13	0	0	0	0	1	0	1	0
Johnson, Tennessee, US	47091	Tennessee	2020-03-10	2020-04-02	2020-05-01	1	0	0	0	11	17	114.584046552758	61.12408767	Tuesday	17788	-23	-52	2020-04-07	2020-03-18	2020-05-21	2020-03-22	-28	-8	-72	-12	0	0	0	0	1	0	1	0
Johnson, Tennessee, US	47091	Tennessee	2020-03-11	2020-04-02	2020-05-01	1	0	0	0	12	16	114.584046552758	61.12408767	Wednesday	17788	-22	-51	2020-04-07	2020-03-18	2020-05-21	2020-03-22	-27	-7	-71	-11	0	0	0	0	1	0	1	0
Johnson, Tennessee, US	47091	Tennessee	2020-03-12	2020-04-02	2020-05-01	1	0	0	0	14	16.4285714285714	114.584046552758	61.12408767	Thursday	17788	-21	-50	2020-04-07	2020-03-18	2020-05-21	2020-03-22	-26	-6	-70	-10	0	0	0	0	1	0	1	0
Johnson, Tennessee, US	47091	Tennessee	2020-03-13	2020-04-02	2020-05-01	1	0	0	0	13	15.5714285714286	114.584046552758	61.12408767	Friday	17788	-20	-49	2020-04-07	2020-03-18	2020-05-21	2020-03-22	-25	-5	-69	-9	0	0	0	0	1	0	1	0
Johnson, Tennessee, US	47091	Tennessee	2020-03-14	2020-04-02	2020-05-01	1	0	0	0	22	16	114.584046552758	61.12408767	Saturday	17788	-19	-48	2020-04-07	2020-03-18	2020-05-21	2020-03-22	-24	-4	-68	-8	0	0	0	0	1	0	1	0
Johnson, Tennessee, US	47091	Tennessee	2020-03-15	2020-04-02	2020-05-01	1	0	0	0	42	19.7142857142857	114.584046552758	61.12408767	Sunday	17788	-18	-47	2020-04-07	2020-03-18	2020-05-21	2020-03-22	-23	-3	-67	-7	0	0	0	0	1	0	1	0
Johnson, Tennessee, US	47091	Tennessee	2020-03-16	2020-04-02	2020-05-01	1	0	0	0	16	18.5714285714286	114.584046552758	61.12408767	Monday	17788	-17	-46	2020-04-07	2020-03-18	2020-05-21	2020-03-22	-22	-2	-66	-6	0	0	0	0	1	0	1	0
Johnson, Tennessee, US	47091	Tennessee	2020-03-17	2020-04-02	2020-05-01	1	0	0	0	28	21	114.584046552758	61.12408767	Tuesday	17788	-16	-45	2020-04-07	2020-03-18	2020-05-21	2020-03-22	-21	-1	-65	-5	0	0	0	0	1	0	1	0
Johnson, Tennessee, US	47091	Tennessee	2020-03-18	2020-04-02	2020-05-01	1	0	0	0	32	23.8571428571429	114.584046552758	61.12408767	Wednesday	17788	-15	-44	2020-04-07	2020-03-18	2020-05-21	2020-03-22	-20	0	-64	-4	0	0	0	0	1	0	1	0
Johnson, Tennessee, US	47091	Tennessee	2020-03-19	2020-04-02	2020-05-01	1	0	0	0	29	26	114.584046552758	61.12408767	Thursday	17788	-14	-43	2020-04-07	2020-03-18	2020-05-21	2020-03-22	-19	1	-63	-3	0	1	0	0	1	0	1	1
Johnson, Tennessee, US	47091	Tennessee	2020-03-20	2020-04-02	2020-05-01	1	0	0	0	24	27.5714285714286	114.584046552758	61.12408767	Friday	17788	-13	-42	2020-04-07	2020-03-18	2020-05-21	2020-03-22	-18	2	-62	-2	0	1	0	0	1	0	1	1
Johnson, Tennessee, US	47091	Tennessee	2020-03-21	2020-04-02	2020-05-01	1	0	0	0	38	29.8571428571429	114.584046552758	61.12408767	Saturday	17788	-12	-41	2020-04-07	2020-03-18	2020-05-21	2020-03-22	-17	3	-61	-1	0	1	0	0	1	0	1	1
Johnson, Tennessee, US	47091	Tennessee	2020-03-22	2020-04-02	2020-05-01	1	0	0	0	59	32.2857142857143	114.584046552758	61.12408767	Sunday	17788	-11	-40	2020-04-07	2020-03-18	2020-05-21	2020-03-22	-16	4	-60	0	0	1	0	0	1	0	0	1
Johnson, Tennessee, US	47091	Tennessee	2020-03-23	2020-04-02	2020-05-01	1	0	0	0	34	34.8571428571429	114.584046552758	61.12408767	Monday	17788	-10	-39	2020-04-07	2020-03-18	2020-05-21	2020-03-22	-15	5	-59	1	0	1	0	1	1	0	0	1
Johnson, Tennessee, US	47091	Tennessee	2020-03-24	2020-04-02	2020-05-01	1	0	0	0	28	34.8571428571429	114.584046552758	61.12408767	Tuesday	17788	-9	-38	2020-04-07	2020-03-18	2020-05-21	2020-03-22	-14	6	-58	2	0	1	0	1	1	0	0	1
Johnson, Tennessee, US	47091	Tennessee	2020-03-25	2020-04-02	2020-05-01	1	0	0	0	32	34.8571428571429	114.584046552758	61.12408767	Wednesday	17788	-8	-37	2020-04-07	2020-03-18	2020-05-21	2020-03-22	-13	7	-57	3	0	1	0	1	1	0	0	1
Johnson, Tennessee, US	47091	Tennessee	2020-03-26	2020-04-02	2020-05-01	1	0	0	0	28	34.7142857142857	114.584046552758	61.12408767	Thursday	17788	-7	-36	2020-04-07	2020-03-18	2020-05-21	2020-03-22	-12	8	-56	4	0	1	0	1	1	0	0	1
Johnson, Tennessee, US	47091	Tennessee	2020-03-27	2020-04-02	2020-05-01	1	0	0	0	24	34.7142857142857	114.584046552758	61.12408767	Friday	17788	-6	-35	2020-04-07	2020-03-18	2020-05-21	2020-03-22	-11	9	-55	5	0	1	0	1	1	0	0	1
Johnson, Tennessee, US	47091	Tennessee	2020-03-28	2020-04-02	2020-05-01	1	0	0	0	34	34.1428571428571	114.584046552758	61.12408767	Saturday	17788	-5	-34	2020-04-07	2020-03-18	2020-05-21	2020-03-22	-10	10	-54	6	0	1	0	1	1	0	0	1
Johnson, Tennessee, US	47091	Tennessee	2020-03-29	2020-04-02	2020-05-01	1	0	1.12435349673937	0.160621928105625	60	34.2857142857143	114.584046552758	61.12408767	Sunday	17788	-4	-33	2020-04-07	2020-03-18	2020-05-21	2020-03-22	-9	11	-53	7	0	1	0	1	1	0	0	1
Johnson, Tennessee, US	47091	Tennessee	2020-03-30	2020-04-02	2020-05-01	1	0	1.12435349673937	0.32124385621125	30	33.7142857142857	114.584046552758	61.12408767	Monday	17788	-3	-32	2020-04-07	2020-03-18	2020-05-21	2020-03-22	-8	12	-52	8	0	1	0	1	1	0	0	1
Johnson, Tennessee, US	47091	Tennessee	2020-03-31	2020-04-02	2020-05-01	1	0	1.12435349673937	0.481865784316875	51	37	114.584046552758	61.12408767	Tuesday	17788	-2	-31	2020-04-07	2020-03-18	2020-05-21	2020-03-22	-7	13	-51	9	0	1	0	1	1	0	0	1
Johnson, Tennessee, US	47091	Tennessee	2020-04-01	2020-04-02	2020-05-01	1	0	1.12435349673937	0.6424877124225	38	37.8571428571429	114.584046552758	61.12408767	Wednesday	17788	-1	-30	2020-04-07	2020-03-18	2020-05-21	2020-03-22	-6	14	-50	10	0	1	0	1	1	0	0	1
Johnson, Tennessee, US	47091	Tennessee	2020-04-02	2020-04-02	2020-05-01	1	0	1.12435349673937	0.803109640528125	27	37.7142857142857	114.584046552758	61.12408767	Thursday	17788	0	-29	2020-04-07	2020-03-18	2020-05-21	2020-03-22	-5	15	-49	11	0	1	0	1	1	0	0	1
Johnson, Tennessee, US	47091	Tennessee	2020-04-03	2020-04-02	2020-05-01	1	1	1.12435349673937	0.96373156863375	30	38.5714285714286	114.584046552758	61.12408767	Friday	17788	1	-28	2020-04-07	2020-03-18	2020-05-21	2020-03-22	-4	16	-48	12	0	1	0	1	1	0	0	1
Johnson, Tennessee, US	47091	Tennessee	2020-04-04	2020-04-02	2020-05-01	1	1	1.12435349673937	1.12435349673937	41	39.5714285714286	114.584046552758	61.12408767	Saturday	17788	2	-27	2020-04-07	2020-03-18	2020-05-21	2020-03-22	-3	17	-47	13	0	1	0	1	1	0	0	1
Johnson, Tennessee, US	47091	Tennessee	2020-04-05	2020-04-02	2020-05-01	1	1	1.12435349673937	1.12435349673937	54	38.7142857142857	114.584046552758	61.12408767	Sunday	17788	3	-26	2020-04-07	2020-03-18	2020-05-21	2020-03-22	-2	18	-46	14	0	1	0	1	1	0	0	1
Johnson, Tennessee, US	47091	Tennessee	2020-04-06	2020-04-02	2020-05-01	1	1	1.12435349673937	1.12435349673937	33	39.1428571428571	114.584046552758	61.12408767	Monday	17788	4	-25	2020-04-07	2020-03-18	2020-05-21	2020-03-22	-1	19	-45	15	0	1	0	1	1	0	0	1
Johnson, Tennessee, US	47091	Tennessee	2020-04-07	2020-04-02	2020-05-01	1	1	1.12435349673937	1.12435349673937	26	35.5714285714286	114.584046552758	61.12408767	Tuesday	17788	5	-24	2020-04-07	2020-03-18	2020-05-21	2020-03-22	0	20	-44	16	0	1	0	1	1	0	0	1
Johnson, Tennessee, US	47091	Tennessee	2020-04-08	2020-04-02	2020-05-01	1	1	1.12435349673937	1.12435349673937	22	33.2857142857143	114.584046552758	61.12408767	Wednesday	17788	6	-23	2020-04-07	2020-03-18	2020-05-21	2020-03-22	1	21	-43	17	1	1	0	1	1	1	0	1
Johnson, Tennessee, US	47091	Tennessee	2020-04-09	2020-04-02	2020-05-01	1	1	1.12435349673937	1.12435349673937	30	33.7142857142857	114.584046552758	61.12408767	Thursday	17788	7	-22	2020-04-07	2020-03-18	2020-05-21	2020-03-22	2	22	-42	18	1	1	0	1	1	1	0	1
Johnson, Tennessee, US	47091	Tennessee	2020-04-10	2020-04-02	2020-05-01	1	1	1.12435349673937	1.12435349673937	35	34.4285714285714	114.584046552758	61.12408767	Friday	17788	8	-21	2020-04-07	2020-03-18	2020-05-21	2020-03-22	3	23	-41	19	1	1	0	1	1	1	0	1
Johnson, Tennessee, US	47091	Tennessee	2020-04-11	2020-04-02	2020-05-01	1	1	1.12435349673937	1.12435349673937	36	33.7142857142857	114.584046552758	61.12408767	Saturday	17788	9	-20	2020-04-07	2020-03-18	2020-05-21	2020-03-22	4	24	-40	20	1	1	0	1	1	1	0	1
Johnson, Tennessee, US	47091	Tennessee	2020-04-12	2020-04-02	2020-05-01	1	1	1.12435349673937	1.12435349673937	63	35	114.584046552758	61.12408767	Sunday	17788	10	-19	2020-04-07	2020-03-18	2020-05-21	2020-03-22	5	25	-39	21	1	1	0	1	1	1	0	1
Johnson, Tennessee, US	47091	Tennessee	2020-04-13	2020-04-02	2020-05-01	1	1	1.12435349673937	1.12435349673937	42	36.2857142857143	114.584046552758	61.12408767	Monday	17788	11	-18	2020-04-07	2020-03-18	2020-05-21	2020-03-22	6	26	-38	22	1	1	0	1	1	1	0	1
Johnson, Tennessee, US	47091	Tennessee	2020-04-14	2020-04-02	2020-05-01	1	1	1.12435349673937	1.12435349673937	29	36.7142857142857	114.584046552758	61.12408767	Tuesday	17788	12	-17	2020-04-07	2020-03-18	2020-05-21	2020-03-22	7	27	-37	23	1	1	0	1	1	1	0	1
Johnson, Tennessee, US	47091	Tennessee	2020-04-15	2020-04-02	2020-05-01	1	1	1.12435349673937	1.12435349673937	26	37.2857142857143	114.584046552758	61.12408767	Wednesday	17788	13	-16	2020-04-07	2020-03-18	2020-05-21	2020-03-22	8	28	-36	24	1	1	0	1	1	1	0	1
Johnson, Tennessee, US	47091	Tennessee	2020-04-16	2020-04-02	2020-05-01	1	1	1.12435349673937	1.12435349673937	34	37.8571428571429	114.584046552758	61.12408767	Thursday	17788	14	-15	2020-04-07	2020-03-18	2020-05-21	2020-03-22	9	29	-35	25	1	1	0	1	1	1	0	1
Johnson, Tennessee, US	47091	Tennessee	2020-04-17	2020-04-02	2020-05-01	1	1	1.12435349673937	1.12435349673937	23	36.1428571428571	114.584046552758	61.12408767	Friday	17788	15	-14	2020-04-07	2020-03-18	2020-05-21	2020-03-22	10	30	-34	26	1	1	0	1	1	1	0	1
Johnson, Tennessee, US	47091	Tennessee	2020-04-18	2020-04-02	2020-05-01	1	1	1.12435349673937	1.12435349673937	37	36.2857142857143	114.584046552758	61.12408767	Saturday	17788	16	-13	2020-04-07	2020-03-18	2020-05-21	2020-03-22	11	31	-33	27	1	1	0	1	1	1	0	1
Johnson, Tennessee, US	47091	Tennessee	2020-04-19	2020-04-02	2020-05-01	1	1	1.12435349673937	1.12435349673937	53	34.8571428571429	114.584046552758	61.12408767	Sunday	17788	17	-12	2020-04-07	2020-03-18	2020-05-21	2020-03-22	12	32	-32	28	1	1	0	1	1	1	0	1
Johnson, Tennessee, US	47091	Tennessee	2020-04-20	2020-04-02	2020-05-01	1	1	1.12435349673937	1.12435349673937	31	33.2857142857143	114.584046552758	61.12408767	Monday	17788	18	-11	2020-04-07	2020-03-18	2020-05-21	2020-03-22	13	33	-31	29	1	1	0	1	1	1	0	1
Johnson, Tennessee, US	47091	Tennessee	2020-04-21	2020-04-02	2020-05-01	1	1	1.12435349673937	1.12435349673937	31	33.5714285714286	114.584046552758	61.12408767	Tuesday	17788	19	-10	2020-04-07	2020-03-18	2020-05-21	2020-03-22	14	34	-30	30	1	1	0	1	1	1	0	1
Johnson, Tennessee, US	47091	Tennessee	2020-04-22	2020-04-02	2020-05-01	1	1	1.12435349673937	1.12435349673937	21	32.8571428571429	114.584046552758	61.12408767	Wednesday	17788	20	-9	2020-04-07	2020-03-18	2020-05-21	2020-03-22	15	35	-29	31	1	1	0	1	1	1	0	1
Johnson, Tennessee, US	47091	Tennessee	2020-04-23	2020-04-02	2020-05-01	1	1	1.12435349673937	1.12435349673937	34	32.8571428571429	114.584046552758	61.12408767	Thursday	17788	21	-8	2020-04-07	2020-03-18	2020-05-21	2020-03-22	16	36	-28	32	1	1	0	1	1	1	0	1
Johnson, Tennessee, US	47091	Tennessee	2020-04-24	2020-04-02	2020-05-01	1	1	1.12435349673937	1.12435349673937	18	32.1428571428571	114.584046552758	61.12408767	Friday	17788	22	-7	2020-04-07	2020-03-18	2020-05-21	2020-03-22	17	37	-27	33	1	1	0	1	1	1	0	1
Johnson, Tennessee, US	47091	Tennessee	2020-04-25	2020-04-02	2020-05-01	1	1	1.12435349673937	1.12435349673937	29	31	114.584046552758	61.12408767	Saturday	17788	23	-6	2020-04-07	2020-03-18	2020-05-21	2020-03-22	18	38	-26	34	1	1	0	1	1	1	0	1
Johnson, Tennessee, US	47091	Tennessee	2020-04-26	2020-04-02	2020-05-01	1	1	1.12435349673937	1.12435349673937	38	28.8571428571429	114.584046552758	61.12408767	Sunday	17788	24	-5	2020-04-07	2020-03-18	2020-05-21	2020-03-22	19	39	-25	35	1	1	0	1	1	1	0	1
Johnson, Tennessee, US	47091	Tennessee	2020-04-27	2020-04-02	2020-05-01	1	1	1.68653024510906	1.20466446079219	18	27	114.584046552758	61.12408767	Monday	17788	25	-4	2020-04-07	2020-03-18	2020-05-21	2020-03-22	20	40	-24	36	1	1	0	1	1	1	0	1
Johnson, Tennessee, US	47091	Tennessee	2020-04-28	2020-04-02	2020-05-01	1	1	1.68653024510906	1.284975424845	15	24.7142857142857	114.584046552758	61.12408767	Tuesday	17788	26	-3	2020-04-07	2020-03-18	2020-05-21	2020-03-22	21	41	-23	37	1	1	0	1	1	1	0	1
Johnson, Tennessee, US	47091	Tennessee	2020-04-29	2020-04-02	2020-05-01	1	1	1.68653024510906	1.36528638889781	22	24.8571428571429	114.584046552758	61.12408767	Wednesday	17788	27	-2	2020-04-07	2020-03-18	2020-05-21	2020-03-22	22	42	-22	38	1	1	0	1	1	1	0	1
Johnson, Tennessee, US	47091	Tennessee	2020-04-30	2020-04-02	2020-05-01	1	1	1.68653024510906	1.44559735295062	17	22.4285714285714	114.584046552758	61.12408767	Thursday	17788	28	-1	2020-04-07	2020-03-18	2020-05-21	2020-03-22	23	43	-21	39	1	1	0	1	1	1	0	1
Johnson, Tennessee, US	47091	Tennessee	2020-05-01	2020-04-02	2020-05-01	0	1	1.68653024510906	1.52590831700344	12	21.5714285714286	114.584046552758	61.12408767	Friday	17788	29	0	2020-04-07	2020-03-18	2020-05-21	2020-03-22	24	44	-20	40	1	1	0	1	1	1	0	1
Johnson, Tennessee, US	47091	Tennessee	2020-05-02	2020-04-02	2020-05-01	0	1	1.68653024510906	1.60621928105625	18	20	114.584046552758	61.12408767	Saturday	17788	30	1	2020-04-07	2020-03-18	2020-05-21	2020-03-22	25	45	-19	41	1	1	0	1	1	1	0	1
Johnson, Tennessee, US	47091	Tennessee	2020-05-03	2020-04-02	2020-05-01	0	1	1.68653024510906	1.68653024510906	18	17.1428571428571	114.584046552758	61.12408767	Sunday	17788	31	2	2020-04-07	2020-03-18	2020-05-21	2020-03-22	26	46	-18	42	1	1	0	1	1	1	0	1
Johnson, Tennessee, US	47091	Tennessee	2020-05-04	2020-04-02	2020-05-01	0	1	2.81088374184844	1.84715217321469	17	17	114.584046552758	61.12408767	Monday	17788	32	3	2020-04-07	2020-03-18	2020-05-21	2020-03-22	27	47	-17	43	1	1	0	1	1	1	0	1
Johnson, Tennessee, US	47091	Tennessee	2020-05-05	2020-04-02	2020-05-01	0	1	2.81088374184844	2.00777410132031	19	17.5714285714286	114.584046552758	61.12408767	Tuesday	17788	33	4	2020-04-07	2020-03-18	2020-05-21	2020-03-22	28	48	-16	44	1	1	0	1	1	1	0	1
Johnson, Tennessee, US	47091	Tennessee	2020-05-06	2020-04-02	2020-05-01	0	1	3.93523723858781	2.32901795753156	19	17.1428571428571	114.584046552758	61.12408767	Wednesday	17788	34	5	2020-04-07	2020-03-18	2020-05-21	2020-03-22	29	49	-15	45	1	1	0	1	1	1	0	1
Johnson, Tennessee, US	47091	Tennessee	2020-05-07	2020-04-02	2020-05-01	0	1	2.81088374184844	2.48963988563719	23	18	114.584046552758	61.12408767	Thursday	17788	35	6	2020-04-07	2020-03-18	2020-05-21	2020-03-22	30	50	-14	46	1	1	0	1	1	1	0	1
Johnson, Tennessee, US	47091	Tennessee	2020-05-08	2020-04-02	2020-05-01	0	1	2.81088374184844	2.65026181374281	20	19.1428571428571	114.584046552758	61.12408767	Friday	17788	36	7	2020-04-07	2020-03-18	2020-05-21	2020-03-22	31	51	-13	47	1	1	0	1	1	1	0	1
Johnson, Tennessee, US	47091	Tennessee	2020-05-09	2020-04-02	2020-05-01	0	1	2.81088374184844	2.81088374184844	21	19.5714285714286	114.584046552758	61.12408767	Saturday	17788	37	8	2020-04-07	2020-03-18	2020-05-21	2020-03-22	32	52	-12	48	1	1	0	1	1	1	0	1
Johnson, Tennessee, US	47091	Tennessee	2020-05-10	2020-04-02	2020-05-01	0	1	2.81088374184844	2.97150566995406	30	21.2857142857143	114.584046552758	61.12408767	Sunday	17788	38	9	2020-04-07	2020-03-18	2020-05-21	2020-03-22	33	53	-11	49	1	1	0	1	1	1	0	1
Johnson, Tennessee, US	47091	Tennessee	2020-05-11	2020-04-02	2020-05-01	0	1	2.81088374184844	2.97150566995406	20	21.7142857142857	114.584046552758	61.12408767	Monday	17788	39	10	2020-04-07	2020-03-18	2020-05-21	2020-03-22	34	54	-10	50	1	1	0	1	1	1	0	1
Johnson, Tennessee, US	47091	Tennessee	2020-05-12	2020-04-02	2020-05-01	0	1	6.18394423206656	3.45337145427094	15	21.1428571428571	114.584046552758	61.12408767	Tuesday	17788	40	11	2020-04-07	2020-03-18	2020-05-21	2020-03-22	35	55	-9	51	1	1	0	1	1	1	0	1
Johnson, Tennessee, US	47091	Tennessee	2020-05-13	2020-04-02	2020-05-01	0	1	8.43265122554531	4.09585916669344	19	21.1428571428571	114.584046552758	61.12408767	Wednesday	17788	41	12	2020-04-07	2020-03-18	2020-05-21	2020-03-22	36	56	-8	52	1	1	0	1	1	1	0	1
Johnson, Tennessee, US	47091	Tennessee	2020-05-14	2020-04-02	2020-05-01	0	1	8.43265122554531	4.89896880722156	20	20.7142857142857	114.584046552758	61.12408767	Thursday	17788	42	13	2020-04-07	2020-03-18	2020-05-21	2020-03-22	37	57	-7	53	1	1	0	1	1	1	0	1
Johnson, Tennessee, US	47091	Tennessee	2020-05-15	2020-04-02	2020-05-01	0	1	8.43265122554531	5.70207844774969	15	20	114.584046552758	61.12408767	Friday	17788	43	14	2020-04-07	2020-03-18	2020-05-21	2020-03-22	38	58	-6	54	1	1	0	1	1	1	0	1
Johnson, Tennessee, US	47091	Tennessee	2020-05-16	2020-04-02	2020-05-01	0	1	8.43265122554531	6.50518808827781	20	19.8571428571429	114.584046552758	61.12408767	Saturday	17788	44	15	2020-04-07	2020-03-18	2020-05-21	2020-03-22	39	59	-5	55	1	1	0	1	1	1	0	1
Johnson, Tennessee, US	47091	Tennessee	2020-05-17	2020-04-02	2020-05-01	0	1	8.43265122554531	7.30829772880594	30	19.8571428571429	114.584046552758	61.12408767	Sunday	17788	45	16	2020-04-07	2020-03-18	2020-05-21	2020-03-22	40	60	-4	56	1	1	0	1	1	1	0	1
Johnson, Tennessee, US	47091	Tennessee	2020-05-18	2020-04-02	2020-05-01	0	1	8.43265122554531	8.11140736933406	20	19.8571428571429	114.584046552758	61.12408767	Monday	17788	46	17	2020-04-07	2020-03-18	2020-05-21	2020-03-22	41	61	-3	57	1	1	0	1	1	1	0	1
Johnson, Tennessee, US	47091	Tennessee	2020-05-19	2020-04-02	2020-05-01	0	1	8.43265122554531	8.43265122554531	24	21.1428571428571	114.584046552758	61.12408767	Tuesday	17788	47	18	2020-04-07	2020-03-18	2020-05-21	2020-03-22	42	62	-2	58	1	1	0	1	1	1	0	1
Johnson, Tennessee, US	47091	Tennessee	2020-05-20	2020-04-02	2020-05-01	0	1	8.43265122554531	8.43265122554531	17	20.8571428571429	114.584046552758	61.12408767	Wednesday	17788	48	19	2020-04-07	2020-03-18	2020-05-21	2020-03-22	43	63	-1	59	1	1	0	1	1	1	0	1
Johnson, Tennessee, US	47091	Tennessee	2020-05-21	2020-04-02	2020-05-01	0	1	8.43265122554531	8.43265122554531	15	20.1428571428571	114.584046552758	61.12408767	Thursday	17788	49	20	2020-04-07	2020-03-18	2020-05-21	2020-03-22	44	64	0	60	1	1	0	1	0	1	0	1
Johnson, Tennessee, US	47091	Tennessee	2020-05-22	2020-04-02	2020-05-01	0	1	8.43265122554531	8.43265122554531	14	20	114.584046552758	61.12408767	Friday	17788	50	21	2020-04-07	2020-03-18	2020-05-21	2020-03-22	45	65	1	61	1	1	1	1	0	1	0	1
Johnson, Tennessee, US	47091	Tennessee	2020-05-23	2020-04-02	2020-05-01	0	1	8.43265122554531	8.43265122554531	20	20	114.584046552758	61.12408767	Saturday	17788	51	22	2020-04-07	2020-03-18	2020-05-21	2020-03-22	46	66	2	62	1	1	1	1	0	1	0	1
Johnson, Tennessee, US	47091	Tennessee	2020-05-24	2020-04-02	2020-05-01	0	1	8.43265122554531	8.43265122554531	31	20.1428571428571	114.584046552758	61.12408767	Sunday	17788	52	23	2020-04-07	2020-03-18	2020-05-21	2020-03-22	47	67	3	63	1	1	1	1	0	1	0	1
Johnson, Tennessee, US	47091	Tennessee	2020-05-25	2020-04-02	2020-05-01	0	1	8.43265122554531	8.43265122554531	31	21.7142857142857	114.584046552758	61.12408767	Monday	17788	53	24	2020-04-07	2020-03-18	2020-05-21	2020-03-22	48	68	4	64	1	1	1	1	0	1	0	1
Johnson, Tennessee, US	47091	Tennessee	2020-05-26	2020-04-02	2020-05-01	0	1	8.43265122554531	8.43265122554531	14	20.2857142857143	114.584046552758	61.12408767	Tuesday	17788	54	25	2020-04-07	2020-03-18	2020-05-21	2020-03-22	49	69	5	65	1	1	1	1	0	1	0	1
Johnson, Tennessee, US	47091	Tennessee	2020-05-27	2020-04-02	2020-05-01	0	1	8.43265122554531	8.43265122554531	16	20.1428571428571	114.584046552758	61.12408767	Wednesday	17788	55	26	2020-04-07	2020-03-18	2020-05-21	2020-03-22	50	70	6	66	1	1	1	1	0	1	0	1
Johnson, Tennessee, US	47091	Tennessee	2020-05-28	2020-04-02	2020-05-01	0	1	8.994827973915	8.51296218959812	12	19.7142857142857	114.584046552758	61.12408767	Thursday	17788	56	27	2020-04-07	2020-03-18	2020-05-21	2020-03-22	51	71	7	67	1	1	1	1	0	1	0	1
Johnson, Tennessee, US	47091	Tennessee	2020-05-29	2020-04-02	2020-05-01	0	1	8.994827973915	8.59327315365094	13	19.5714285714286	114.584046552758	61.12408767	Friday	17788	57	28	2020-04-07	2020-03-18	2020-05-21	2020-03-22	52	72	8	68	1	1	1	1	0	1	0	1
Johnson, Tennessee, US	47091	Tennessee	2020-05-30	2020-04-02	2020-05-01	0	1	8.994827973915	8.67358411770375	20	19.5714285714286	114.584046552758	61.12408767	Saturday	17788	58	29	2020-04-07	2020-03-18	2020-05-21	2020-03-22	53	73	9	69	1	1	1	1	0	1	0	1
Johnson, Tennessee, US	47091	Tennessee	2020-05-31	2020-04-02	2020-05-01	0	1	8.994827973915	8.75389508175656	23	18.4285714285714	114.584046552758	61.12408767	Sunday	17788	59	30	2020-04-07	2020-03-18	2020-05-21	2020-03-22	54	74	10	70	1	1	1	1	0	1	0	1
Johnson, Tennessee, US	47091	Tennessee	2020-06-01	2020-04-02	2020-05-01	0	1	8.994827973915	8.83420604580937	18	16.5714285714286	114.584046552758	61.12408767	Monday	17788	60	31	2020-04-07	2020-03-18	2020-05-21	2020-03-22	55	75	11	71	1	1	1	1	0	1	0	1
Johnson, Tennessee, US	47091	Tennessee	2020-06-02	2020-04-02	2020-05-01	0	1	8.994827973915	8.91451700986219	14	16.5714285714286	114.584046552758	61.12408767	Tuesday	17788	61	32	2020-04-07	2020-03-18	2020-05-21	2020-03-22	56	76	12	72	1	1	1	1	0	1	0	1
Johnson, Tennessee, US	47091	Tennessee	2020-06-03	2020-04-02	2020-05-01	0	1	10.6813582190241	9.23576086607344	13	16.1428571428571	114.584046552758	61.12408767	Wednesday	17788	62	33	2020-04-07	2020-03-18	2020-05-21	2020-03-22	57	77	13	73	1	1	1	1	0	1	0	1
Johnson, Tennessee, US	47091	Tennessee	2020-06-04	2020-04-02	2020-05-01	0	1	10.6813582190241	9.47669375823187	16	16.7142857142857	114.584046552758	61.12408767	Thursday	17788	63	34	2020-04-07	2020-03-18	2020-05-21	2020-03-22	58	78	14	74	1	1	1	1	0	1	0	1
Johnson, Tennessee, US	47091	Tennessee	2020-06-05	2020-04-02	2020-05-01	0	1	10.6813582190241	9.71762665039031	15	17	114.584046552758	61.12408767	Friday	17788	64	35	2020-04-07	2020-03-18	2020-05-21	2020-03-22	59	79	15	75	1	1	1	1	0	1	0	1
Johnson, Tennessee, US	47091	Tennessee	2020-06-06	2020-04-02	2020-05-01	0	1	11.2435349673937	10.0388705066016	19	16.8571428571429	114.584046552758	61.12408767	Saturday	17788	65	36	2020-04-07	2020-03-18	2020-05-21	2020-03-22	60	80	16	76	1	1	1	1	0	1	0	1
Johnson, Tennessee, US	47091	Tennessee	2020-06-07	2020-04-02	2020-05-01	0	1	11.8057117157634	10.4404253268656	17	16	114.584046552758	61.12408767	Sunday	17788	66	37	2020-04-07	2020-03-18	2020-05-21	2020-03-22	61	81	17	77	1	1	1	1	0	1	0	1
Johnson, Tennessee, US	47091	Tennessee	2020-06-08	2020-04-02	2020-05-01	0	1	12.3678884641331	10.9222911111825	15	15.5714285714286	114.584046552758	61.12408767	Monday	17788	67	38	2020-04-07	2020-03-18	2020-05-21	2020-03-22	62	82	18	78	1	1	1	1	0	1	0	1
Johnson, Tennessee, US	47091	Tennessee	2020-06-09	2020-04-02	2020-05-01	0	1	12.3678884641331	11.4041568954994	16	15.8571428571429	114.584046552758	61.12408767	Tuesday	17788	68	39	2020-04-07	2020-03-18	2020-05-21	2020-03-22	63	83	19	79	1	1	1	1	0	1	0	1
Johnson, Tennessee, US	47091	Tennessee	2020-06-10	2020-04-02	2020-05-01	0	1	12.9300652125028	11.7254007517106	15	16.1428571428571	114.584046552758	61.12408767	Wednesday	17788	69	40	2020-04-07	2020-03-18	2020-05-21	2020-03-22	64	84	20	80	1	1	1	1	0	1	0	1
Johnson, Tennessee, US	47091	Tennessee	2020-06-11	2020-04-02	2020-05-01	0	1	13.4922419608725	12.1269555719747	12	15.5714285714286	114.584046552758	61.12408767	Thursday	17788	70	41	2020-04-07	2020-03-18	2020-05-21	2020-03-22	65	85	21	81	1	1	1	1	0	1	0	1
Johnson, Tennessee, US	47091	Tennessee	2020-06-12	2020-04-02	2020-05-01	0	1	13.4922419608725	12.5285103922387	12	15.1428571428571	114.584046552758	61.12408767	Friday	17788	71	42	2020-04-07	2020-03-18	2020-05-21	2020-03-22	66	86	22	82	1	1	1	1	0	1	0	1
Johnson, Tennessee, US	47091	Tennessee	2020-06-13	2020-04-02	2020-05-01	0	1	13.4922419608725	12.84975424845	14	14.4285714285714	114.584046552758	61.12408767	Saturday	17788	72	43	2020-04-07	2020-03-18	2020-05-21	2020-03-22	67	87	23	83	1	1	1	1	0	1	0	1
Johnson, Tennessee, US	47091	Tennessee	2020-06-14	2020-04-02	2020-05-01	0	1	13.4922419608725	13.0906871406084	32	16.5714285714286	114.584046552758	61.12408767	Sunday	17788	73	44	2020-04-07	2020-03-18	2020-05-21	2020-03-22	68	88	24	84	1	1	1	1	0	1	0	1
Johnson, Tennessee, US	47091	Tennessee	2020-06-15	2020-04-02	2020-05-01	0	1	14.0544187092422	13.3316200327669	22	17.5714285714286	114.584046552758	61.12408767	Monday	17788	74	45	2020-04-07	2020-03-18	2020-05-21	2020-03-22	69	89	25	85	1	1	1	1	0	1	0	1
Johnson, Tennessee, US	47091	Tennessee	2020-06-16	2020-04-02	2020-05-01	0	1	14.0544187092422	13.5725529249253	15	17.4285714285714	114.584046552758	61.12408767	Tuesday	17788	75	46	2020-04-07	2020-03-18	2020-05-21	2020-03-22	70	90	26	86	1	1	1	1	0	1	0	1
Johnson, Tennessee, US	47091	Tennessee	2020-06-17	2020-04-02	2020-05-01	0	1	14.0544187092422	13.7331748530309	18	17.8571428571429	114.584046552758	61.12408767	Wednesday	17788	76	47	2020-04-07	2020-03-18	2020-05-21	2020-03-22	71	91	27	87	1	1	1	1	0	1	0	1
Johnson, Tennessee, US	47091	Tennessee	2020-06-18	2020-04-02	2020-05-01	0	1	14.6165954576119	13.8937967811366	16	18.4285714285714	114.584046552758	61.12408767	Thursday	17788	77	48	2020-04-07	2020-03-18	2020-05-21	2020-03-22	72	92	28	88	1	1	1	1	0	1	0	1
Johnson, Tennessee, US	47091	Tennessee	2020-06-19	2020-04-02	2020-05-01	0	1	14.6165954576119	14.0544187092422	16	19	114.584046552758	61.12408767	Friday	17788	78	49	2020-04-07	2020-03-18	2020-05-21	2020-03-22	73	93	29	89	1	1	1	1	0	1	0	1
Johnson, Tennessee, US	47091	Tennessee	2020-06-20	2020-04-02	2020-05-01	0	1	14.6165954576119	14.2150406373478	15	19.1428571428571	114.584046552758	61.12408767	Saturday	17788	79	50	2020-04-07	2020-03-18	2020-05-21	2020-03-22	74	94	30	90	1	1	1	1	0	1	0	1
Johnson, Tennessee, US	47091	Tennessee	2020-06-21	2020-04-02	2020-05-01	0	1	14.6165954576119	14.3756625654534	23	17.8571428571429	114.584046552758	61.12408767	Sunday	17788	80	51	2020-04-07	2020-03-18	2020-05-21	2020-03-22	75	95	31	91	1	1	1	1	0	1	0	1
Johnson, Tennessee, US	47091	Tennessee	2020-06-22	2020-04-02	2020-05-01	0	1	14.6165954576119	14.4559735295062	16	17	114.584046552758	61.12408767	Monday	17788	81	52	2020-04-07	2020-03-18	2020-05-21	2020-03-22	76	96	32	92	1	1	1	1	0	1	0	1
Johnson, Tennessee, US	47091	Tennessee	2020-06-23	2020-04-02	2020-05-01	0	1	14.6165954576119	14.5362844935591	13	16.7142857142857	114.584046552758	61.12408767	Tuesday	17788	82	53	2020-04-07	2020-03-18	2020-05-21	2020-03-22	77	97	33	93	1	1	1	1	0	1	0	1
Johnson, Tennessee, US	47091	Tennessee	2020-06-24	2020-04-02	2020-05-01	0	1	15.1787722059816	14.6969064216647	16	16.4285714285714	114.584046552758	61.12408767	Wednesday	17788	83	54	2020-04-07	2020-03-18	2020-05-21	2020-03-22	78	98	34	94	1	1	1	1	0	1	0	1
Johnson, Tennessee, US	47091	Tennessee	2020-06-25	2020-04-02	2020-05-01	0	1	15.7409489543512	14.8575283497703	14	16.1428571428571	114.584046552758	61.12408767	Thursday	17788	84	55	2020-04-07	2020-03-18	2020-05-21	2020-03-22	79	99	35	95	1	1	1	1	0	1	0	1
Johnson, Tennessee, US	47091	Tennessee	2020-06-26	2020-04-02	2020-05-01	0	1	16.8653024510906	15.1787722059816	15	16	114.584046552758	61.12408767	Friday	17788	85	56	2020-04-07	2020-03-18	2020-05-21	2020-03-22	80	100	36	96	1	1	1	1	0	1	0	1
Johnson, Tennessee, US	47091	Tennessee	2020-06-27	2020-04-02	2020-05-01	0	1	19.1140094445694	15.8212599184041	23	17.1428571428571	114.584046552758	61.12408767	Saturday	17788	86	57	2020-04-07	2020-03-18	2020-05-21	2020-03-22	81	101	37	97	1	1	1	1	0	1	0	1
Johnson, Tennessee, US	47091	Tennessee	2020-06-28	2020-04-02	2020-05-01	0	1	19.1140094445694	16.4637476308266	32	18.4285714285714	114.584046552758	61.12408767	Sunday	17788	87	58	2020-04-07	2020-03-18	2020-05-21	2020-03-22	82	102	38	98	1	1	1	1	0	1	0	1
Johnson, Tennessee, US	47091	Tennessee	2020-06-29	2020-04-02	2020-05-01	0	1	19.6761861929391	17.1865463073019	27	20	114.584046552758	61.12408767	Monday	17788	88	59	2020-04-07	2020-03-18	2020-05-21	2020-03-22	83	103	39	99	1	1	1	1	0	1	0	1
Johnson, Tennessee, US	47091	Tennessee	2020-06-30	2020-04-02	2020-05-01	0	1	20.2383629413087	17.98965594783	21	21.1428571428571	114.584046552758	61.12408767	Tuesday	17788	89	60	2020-04-07	2020-03-18	2020-05-21	2020-03-22	84	104	40	100	1	1	1	1	0	1	0	1
Johnson, Tennessee, US	47091	Tennessee	2020-07-01	2020-04-02	2020-05-01	0	1	20.8005396896784	18.7927655883581	18	21.4285714285714	114.584046552758	61.12408767	Wednesday	17788	90	61	2020-04-07	2020-03-18	2020-05-21	2020-03-22	85	105	41	101	1	1	1	1	0	1	0	1
Johnson, Tennessee, US	47091	Tennessee	2020-07-02	2020-04-02	2020-05-01	0	1	21.3627164380481	19.5958752288862	15	21.5714285714286	114.584046552758	61.12408767	Thursday	17788	91	62	2020-04-07	2020-03-18	2020-05-21	2020-03-22	86	106	42	102	1	1	1	1	0	1	0	1
Johnson, Tennessee, US	47091	Tennessee	2020-07-03	2020-04-02	2020-05-01	0	1	21.9248931864178	20.3186739053616	17	21.8571428571429	114.584046552758	61.12408767	Friday	17788	92	63	2020-04-07	2020-03-18	2020-05-21	2020-03-22	87	107	43	103	1	1	1	1	0	1	0	1
Johnson, Tennessee, US	47091	Tennessee	2020-07-04	2020-04-02	2020-05-01	0	1	24.7357769282662	21.1217835458897	26	22.2857142857143	114.584046552758	61.12408767	Saturday	17788	93	64	2020-04-07	2020-03-18	2020-05-21	2020-03-22	88	108	44	104	1	1	1	1	0	1	0	1
Johnson, Tennessee, US	47091	Tennessee	2020-07-05	2020-04-02	2020-05-01	0	1	24.7357769282662	21.9248931864178	29	21.8571428571429	114.584046552758	61.12408767	Sunday	17788	94	65	2020-04-07	2020-03-18	2020-05-21	2020-03-22	89	109	45	105	1	1	1	1	0	1	0	1
Johnston, North Carolina, US	37101	North Carolina	2020-03-01	2020-03-30	2020-05-22	1	0	0	20.2994163917787	38	23.5714285714286	92.928384066961	213.4186647	Sunday	209339	-29	-82	2020-04-04	2020-03-15	2020-06-11	2020-04-12	-34	-14	-102	-42	0	0	0	0	1	0	1	0
Johnston, North Carolina, US	37101	North Carolina	2020-03-02	2020-03-30	2020-05-22	1	0	0	16.9161803264823	11	22.7142857142857	92.928384066961	213.4186647	Monday	209339	-28	-81	2020-04-04	2020-03-15	2020-06-11	2020-04-12	-33	-13	-101	-41	0	0	0	0	1	0	1	0
Johnston, North Carolina, US	37101	North Carolina	2020-03-03	2020-03-30	2020-05-22	1	0	0	13.5329442611858	10	21.7142857142857	92.928384066961	213.4186647	Tuesday	209339	-27	-80	2020-04-04	2020-03-15	2020-06-11	2020-04-12	-32	-12	-100	-40	0	0	0	0	1	0	1	0
Johnston, North Carolina, US	37101	North Carolina	2020-03-04	2020-03-30	2020-05-22	1	0	0	10.1497081958894	10	20.5714285714286	92.928384066961	213.4186647	Wednesday	209339	-26	-79	2020-04-04	2020-03-15	2020-06-11	2020-04-12	-31	-11	-99	-39	0	0	0	0	1	0	1	0
Johnston, North Carolina, US	37101	North Carolina	2020-03-05	2020-03-30	2020-05-22	1	0	0	6.76647213059291	11	19.1428571428571	92.928384066961	213.4186647	Thursday	209339	-25	-78	2020-04-04	2020-03-15	2020-06-11	2020-04-12	-30	-10	-98	-38	0	0	0	0	1	0	1	0
Johnston, North Carolina, US	37101	North Carolina	2020-03-06	2020-03-30	2020-05-22	1	0	0	3.38323606529646	10	16.5714285714286	92.928384066961	213.4186647	Friday	209339	-24	-77	2020-04-04	2020-03-15	2020-06-11	2020-04-12	-29	-9	-97	-37	0	0	0	0	1	0	1	0
Johnston, North Carolina, US	37101	North Carolina	2020-03-07	2020-03-30	2020-05-22	1	0	0	0	24	16.2857142857143	92.928384066961	213.4186647	Saturday	209339	-23	-76	2020-04-04	2020-03-15	2020-06-11	2020-04-12	-28	-8	-96	-36	0	0	0	0	1	0	1	0
Johnston, North Carolina, US	37101	North Carolina	2020-03-08	2020-03-30	2020-05-22	1	0	0	0	36	16	92.928384066961	213.4186647	Sunday	209339	-22	-75	2020-04-04	2020-03-15	2020-06-11	2020-04-12	-27	-7	-95	-35	0	0	0	0	1	0	1	0
Johnston, North Carolina, US	37101	North Carolina	2020-03-09	2020-03-30	2020-05-22	1	0	0	0	12	16.1428571428571	92.928384066961	213.4186647	Monday	209339	-21	-74	2020-04-04	2020-03-15	2020-06-11	2020-04-12	-26	-6	-94	-34	0	0	0	0	1	0	1	0
Johnston, North Carolina, US	37101	North Carolina	2020-03-10	2020-03-30	2020-05-22	1	0	0	0	11	16.2857142857143	92.928384066961	213.4186647	Tuesday	209339	-20	-73	2020-04-04	2020-03-15	2020-06-11	2020-04-12	-25	-5	-93	-33	0	0	0	0	1	0	1	0
Johnston, North Carolina, US	37101	North Carolina	2020-03-11	2020-03-30	2020-05-22	1	0	0	0	12	16.5714285714286	92.928384066961	213.4186647	Wednesday	209339	-19	-72	2020-04-04	2020-03-15	2020-06-11	2020-04-12	-24	-4	-92	-32	0	0	0	0	1	0	1	0
Johnston, North Carolina, US	37101	North Carolina	2020-03-12	2020-03-30	2020-05-22	1	0	0.0477694075160386	0.0068242010737198	11	16.5714285714286	92.928384066961	213.4186647	Thursday	209339	-18	-71	2020-04-04	2020-03-15	2020-06-11	2020-04-12	-23	-3	-91	-31	0	0	0	0	1	0	1	0
Johnston, North Carolina, US	37101	North Carolina	2020-03-13	2020-03-30	2020-05-22	1	0	0.0477694075160386	0.0136484021474396	10	16.5714285714286	92.928384066961	213.4186647	Friday	209339	-17	-70	2020-04-04	2020-03-15	2020-06-11	2020-04-12	-22	-2	-90	-30	0	0	0	0	1	0	1	0
Johnston, North Carolina, US	37101	North Carolina	2020-03-14	2020-03-30	2020-05-22	1	0	0.0955388150320771	0.0272968042948792	26	16.8571428571429	92.928384066961	213.4186647	Saturday	209339	-16	-69	2020-04-04	2020-03-15	2020-06-11	2020-04-12	-21	-1	-89	-29	0	0	0	0	1	0	1	0
Johnston, North Carolina, US	37101	North Carolina	2020-03-15	2020-03-30	2020-05-22	1	0	0.0955388150320771	0.0409452064423188	50	18.8571428571429	92.928384066961	213.4186647	Sunday	209339	-15	-68	2020-04-04	2020-03-15	2020-06-11	2020-04-12	-20	0	-88	-28	0	0	0	0	1	0	1	0
Johnston, North Carolina, US	37101	North Carolina	2020-03-16	2020-03-30	2020-05-22	1	0	0.0955388150320771	0.0545936085897584	18	19.7142857142857	92.928384066961	213.4186647	Monday	209339	-14	-67	2020-04-04	2020-03-15	2020-06-11	2020-04-12	-19	1	-87	-27	0	1	0	0	1	0	1	1
Johnston, North Carolina, US	37101	North Carolina	2020-03-17	2020-03-30	2020-05-22	1	0	0.0955388150320771	0.068242010737198	25	21.7142857142857	92.928384066961	213.4186647	Tuesday	209339	-13	-66	2020-04-04	2020-03-15	2020-06-11	2020-04-12	-18	2	-86	-26	0	1	0	0	1	0	1	1
Johnston, North Carolina, US	37101	North Carolina	2020-03-18	2020-03-30	2020-05-22	1	0	0.0955388150320771	0.0818904128846376	27	23.8571428571429	92.928384066961	213.4186647	Wednesday	209339	-12	-65	2020-04-04	2020-03-15	2020-06-11	2020-04-12	-17	3	-85	-25	0	1	0	0	1	0	1	1
Johnston, North Carolina, US	37101	North Carolina	2020-03-19	2020-03-30	2020-05-22	1	0	0.0955388150320771	0.0887146139583573	24	25.7142857142857	92.928384066961	213.4186647	Thursday	209339	-11	-64	2020-04-04	2020-03-15	2020-06-11	2020-04-12	-16	4	-84	-24	0	1	0	0	1	0	1	1
Johnston, North Carolina, US	37101	North Carolina	2020-03-20	2020-03-30	2020-05-22	1	0	0.143308222548116	0.102363016105797	23	27.5714285714286	92.928384066961	213.4186647	Friday	209339	-10	-63	2020-04-04	2020-03-15	2020-06-11	2020-04-12	-15	5	-83	-23	0	1	0	0	1	0	1	1
Johnston, North Carolina, US	37101	North Carolina	2020-03-21	2020-03-30	2020-05-22	1	0	0.143308222548116	0.109187217179517	51	31.1428571428571	92.928384066961	213.4186647	Saturday	209339	-9	-62	2020-04-04	2020-03-15	2020-06-11	2020-04-12	-14	6	-82	-22	0	1	0	0	1	0	1	1
Johnston, North Carolina, US	37101	North Carolina	2020-03-22	2020-03-30	2020-05-22	1	0	0.143308222548116	0.116011418253237	64	33.1428571428571	92.928384066961	213.4186647	Sunday	209339	-8	-61	2020-04-04	2020-03-15	2020-06-11	2020-04-12	-13	7	-81	-21	0	1	0	0	1	0	1	1
Johnston, North Carolina, US	37101	North Carolina	2020-03-23	2020-03-30	2020-05-22	1	0	0.143308222548116	0.122835619326956	40	36.2857142857143	92.928384066961	213.4186647	Monday	209339	-7	-60	2020-04-04	2020-03-15	2020-06-11	2020-04-12	-12	8	-80	-20	0	1	0	0	1	0	1	1
Johnston, North Carolina, US	37101	North Carolina	2020-03-24	2020-03-30	2020-05-22	1	0	0.191077630064154	0.136484021474396	35	37.7142857142857	92.928384066961	213.4186647	Tuesday	209339	-6	-59	2020-04-04	2020-03-15	2020-06-11	2020-04-12	-11	9	-79	-19	0	1	0	0	1	0	1	1
Johnston, North Carolina, US	37101	North Carolina	2020-03-25	2020-03-30	2020-05-22	1	0	0.382155260128309	0.177429227916715	37	39.1428571428571	92.928384066961	213.4186647	Wednesday	209339	-5	-58	2020-04-04	2020-03-15	2020-06-11	2020-04-12	-10	10	-78	-18	0	1	0	0	1	0	1	1
Johnston, North Carolina, US	37101	North Carolina	2020-03-26	2020-03-30	2020-05-22	1	0	0.429924667644347	0.225198635432753	32	40.2857142857143	92.928384066961	213.4186647	Thursday	209339	-4	-57	2020-04-04	2020-03-15	2020-06-11	2020-04-12	-9	11	-77	-17	0	1	0	0	1	0	1	1
Johnston, North Carolina, US	37101	North Carolina	2020-03-27	2020-03-30	2020-05-22	1	0	0.429924667644347	0.266143841875072	28	41	92.928384066961	213.4186647	Friday	209339	-3	-56	2020-04-04	2020-03-15	2020-06-11	2020-04-12	-8	12	-76	-16	0	1	0	0	1	0	1	1
Johnston, North Carolina, US	37101	North Carolina	2020-03-28	2020-03-30	2020-05-22	1	0	0.429924667644347	0.307089048317391	49	40.7142857142857	92.928384066961	213.4186647	Saturday	209339	-2	-55	2020-04-04	2020-03-15	2020-06-11	2020-04-12	-7	13	-75	-15	0	1	0	0	1	0	1	1
Johnston, North Carolina, US	37101	North Carolina	2020-03-29	2020-03-30	2020-05-22	1	0	0.477694075160386	0.354858455833429	60	40.1428571428571	92.928384066961	213.4186647	Sunday	209339	-1	-54	2020-04-04	2020-03-15	2020-06-11	2020-04-12	-6	14	-74	-14	0	1	0	0	1	0	1	1
Johnston, North Carolina, US	37101	North Carolina	2020-03-30	2020-03-30	2020-05-22	1	0	0.477694075160386	0.402627863349468	37	39.7142857142857	92.928384066961	213.4186647	Monday	209339	0	-53	2020-04-04	2020-03-15	2020-06-11	2020-04-12	-5	15	-73	-13	0	1	0	0	1	0	1	1
Johnston, North Carolina, US	37101	North Carolina	2020-03-31	2020-03-30	2020-05-22	1	1	0.66877170522454	0.470869874086666	45	41.1428571428571	92.928384066961	213.4186647	Tuesday	209339	1	-52	2020-04-04	2020-03-15	2020-06-11	2020-04-12	-4	16	-72	-12	0	1	0	0	1	0	1	1
Johnston, North Carolina, US	37101	North Carolina	2020-04-01	2020-03-30	2020-05-22	1	1	0.812079927772656	0.532287683750144	42	41.8571428571429	92.928384066961	213.4186647	Wednesday	209339	2	-51	2020-04-04	2020-03-15	2020-06-11	2020-04-12	-3	17	-71	-11	0	1	0	0	1	0	1	1
Johnston, North Carolina, US	37101	North Carolina	2020-04-02	2020-03-30	2020-05-22	1	1	0.955388150320772	0.607353895561062	40	43	92.928384066961	213.4186647	Thursday	209339	3	-50	2020-04-04	2020-03-15	2020-06-11	2020-04-12	-2	18	-70	-10	0	1	0	0	1	0	1	1
Johnston, North Carolina, US	37101	North Carolina	2020-04-03	2020-03-30	2020-05-22	1	1	1.19423518790096	0.716541112740579	35	44	92.928384066961	213.4186647	Friday	209339	4	-49	2020-04-04	2020-03-15	2020-06-11	2020-04-12	-1	19	-69	-9	0	1	0	0	1	0	1	1
Johnston, North Carolina, US	37101	North Carolina	2020-04-04	2020-03-30	2020-05-22	1	1	1.52862104051323	0.873497737436134	53	44.5714285714286	92.928384066961	213.4186647	Saturday	209339	5	-48	2020-04-04	2020-03-15	2020-06-11	2020-04-12	0	20	-68	-8	0	1	0	0	1	0	1	1
Johnston, North Carolina, US	37101	North Carolina	2020-04-05	2020-03-30	2020-05-22	1	1	1.57639044802927	1.03045436213169	65	45.2857142857143	92.928384066961	213.4186647	Sunday	209339	6	-47	2020-04-04	2020-03-15	2020-06-11	2020-04-12	1	21	-67	-7	1	1	0	0	1	1	1	1
Johnston, North Carolina, US	37101	North Carolina	2020-04-06	2020-03-30	2020-05-22	1	1	1.76746807809343	1.21470779112212	42	46	92.928384066961	213.4186647	Monday	209339	7	-46	2020-04-04	2020-03-15	2020-06-11	2020-04-12	2	22	-66	-6	1	1	0	0	1	1	1	1
Johnston, North Carolina, US	37101	North Carolina	2020-04-07	2020-03-30	2020-05-22	1	1	2.24516215325381	1.43990642655488	39	45.1428571428571	92.928384066961	213.4186647	Tuesday	209339	8	-45	2020-04-04	2020-03-15	2020-06-11	2020-04-12	3	23	-65	-5	1	1	0	0	1	1	1	1
Johnston, North Carolina, US	37101	North Carolina	2020-04-08	2020-03-30	2020-05-22	1	1	2.43623978331797	1.67192926306135	40	44.8571428571429	92.928384066961	213.4186647	Wednesday	209339	9	-44	2020-04-04	2020-03-15	2020-06-11	2020-04-12	4	24	-64	-4	1	1	0	0	1	1	1	1
Johnston, North Carolina, US	37101	North Carolina	2020-04-09	2020-03-30	2020-05-22	1	1	2.7228562284142	1.92442470278898	39	44.7142857142857	92.928384066961	213.4186647	Thursday	209339	10	-43	2020-04-04	2020-03-15	2020-06-11	2020-04-12	5	25	-63	-3	1	1	0	0	1	1	1	1
Johnston, North Carolina, US	37101	North Carolina	2020-04-10	2020-03-30	2020-05-22	1	1	3.82155260128309	2.29975576184357	41	45.5714285714286	92.928384066961	213.4186647	Friday	209339	11	-42	2020-04-04	2020-03-15	2020-06-11	2020-04-12	6	26	-62	-2	1	1	0	0	1	1	1	1
Johnston, North Carolina, US	37101	North Carolina	2020-04-11	2020-03-30	2020-05-22	1	1	4.39478549147555	2.70920782626676	51	45.2857142857143	92.928384066961	213.4186647	Saturday	209339	12	-41	2020-04-04	2020-03-15	2020-06-11	2020-04-12	7	27	-61	-1	1	1	0	0	1	1	1	1
Johnston, North Carolina, US	37101	North Carolina	2020-04-12	2020-03-30	2020-05-22	1	1	4.63363252905574	3.14595669498483	71	46.1428571428571	92.928384066961	213.4186647	Sunday	209339	13	-40	2020-04-04	2020-03-15	2020-06-11	2020-04-12	8	28	-60	0	1	1	0	0	1	1	0	1
Johnston, North Carolina, US	37101	North Carolina	2020-04-13	2020-03-30	2020-05-22	1	1	4.8247101591199	3.58270556370289	52	47.5714285714286	92.928384066961	213.4186647	Monday	209339	14	-39	2020-04-04	2020-03-15	2020-06-11	2020-04-12	9	29	-59	1	1	1	0	1	1	1	0	1
Johnston, North Carolina, US	37101	North Carolina	2020-04-14	2020-03-30	2020-05-22	1	1	4.96801838166801	3.97168502490492	38	47.4285714285714	92.928384066961	213.4186647	Tuesday	209339	15	-38	2020-04-04	2020-03-15	2020-06-11	2020-04-12	10	30	-58	2	1	1	0	1	1	1	0	1
Johnston, North Carolina, US	37101	North Carolina	2020-04-15	2020-03-30	2020-05-22	1	1	5.11132660421613	4.35384028503323	39	47.2857142857143	92.928384066961	213.4186647	Wednesday	209339	16	-37	2020-04-04	2020-03-15	2020-06-11	2020-04-12	11	31	-57	3	1	1	0	1	1	1	0	1
Johnston, North Carolina, US	37101	North Carolina	2020-04-16	2020-03-30	2020-05-22	1	1	5.39794304931236	4.73599554516154	36	46.8571428571429	92.928384066961	213.4186647	Thursday	209339	17	-36	2020-04-04	2020-03-15	2020-06-11	2020-04-12	12	32	-56	4	1	1	0	1	1	1	0	1
Johnston, North Carolina, US	37101	North Carolina	2020-04-17	2020-03-30	2020-05-22	1	1	5.4457124568284	4.96801838166801	31	45.4285714285714	92.928384066961	213.4186647	Friday	209339	18	-35	2020-04-04	2020-03-15	2020-06-11	2020-04-12	13	33	-55	5	1	1	0	1	1	1	0	1
Johnston, North Carolina, US	37101	North Carolina	2020-04-18	2020-03-30	2020-05-22	1	1	5.78009830944067	5.16592021280589	50	45.2857142857143	92.928384066961	213.4186647	Saturday	209339	19	-34	2020-04-04	2020-03-15	2020-06-11	2020-04-12	14	34	-54	6	1	1	0	1	1	1	0	1
Johnston, North Carolina, US	37101	North Carolina	2020-04-19	2020-03-30	2020-05-22	1	1	5.87563712447275	5.3433494407226	61	43.8571428571429	92.928384066961	213.4186647	Sunday	209339	20	-33	2020-04-04	2020-03-15	2020-06-11	2020-04-12	15	35	-53	7	1	1	0	1	1	1	0	1
Johnston, North Carolina, US	37101	North Carolina	2020-04-20	2020-03-30	2020-05-22	1	1	5.87563712447275	5.49348186434444	46	43	92.928384066961	213.4186647	Monday	209339	21	-32	2020-04-04	2020-03-15	2020-06-11	2020-04-12	16	36	-52	8	1	1	0	1	1	1	0	1
Johnston, North Carolina, US	37101	North Carolina	2020-04-21	2020-03-30	2020-05-22	1	1	5.87563712447275	5.62314168474511	31	42	92.928384066961	213.4186647	Tuesday	209339	22	-31	2020-04-04	2020-03-15	2020-06-11	2020-04-12	17	37	-51	9	1	1	0	1	1	1	0	1
Johnston, North Carolina, US	37101	North Carolina	2020-04-22	2020-03-30	2020-05-22	1	1	5.87563712447275	5.73232890192463	31	40.8571428571429	92.928384066961	213.4186647	Wednesday	209339	23	-30	2020-04-04	2020-03-15	2020-06-11	2020-04-12	18	38	-50	10	1	1	0	1	1	1	0	1
Johnston, North Carolina, US	37101	North Carolina	2020-04-23	2020-03-30	2020-05-22	1	1	5.97117593950482	5.81421931480927	40	41.4285714285714	92.928384066961	213.4186647	Thursday	209339	24	-29	2020-04-04	2020-03-15	2020-06-11	2020-04-12	19	39	-49	11	1	1	0	1	1	1	0	1
Johnston, North Carolina, US	37101	North Carolina	2020-04-24	2020-03-30	2020-05-22	1	1	6.11448416205294	5.90975812984134	24	40.4285714285714	92.928384066961	213.4186647	Friday	209339	25	-28	2020-04-04	2020-03-15	2020-06-11	2020-04-12	20	40	-48	12	1	1	0	1	1	1	0	1
Johnston, North Carolina, US	37101	North Carolina	2020-04-25	2020-03-30	2020-05-22	1	1	6.21002297708502	5.97117593950482	45	39.7142857142857	92.928384066961	213.4186647	Saturday	209339	26	-27	2020-04-04	2020-03-15	2020-06-11	2020-04-12	21	41	-47	13	1	1	0	1	1	1	0	1
Johnston, North Carolina, US	37101	North Carolina	2020-04-26	2020-03-30	2020-05-22	1	1	6.44887001466521	6.05306635238946	54	38.7142857142857	92.928384066961	213.4186647	Sunday	209339	27	-26	2020-04-04	2020-03-15	2020-06-11	2020-04-12	22	42	-46	14	1	1	0	1	1	1	0	1
Johnston, North Carolina, US	37101	North Carolina	2020-04-27	2020-03-30	2020-05-22	1	1	6.63994764472936	6.16225356956898	29	36.2857142857143	92.928384066961	213.4186647	Monday	209339	28	-25	2020-04-04	2020-03-15	2020-06-11	2020-04-12	23	43	-45	15	1	1	0	1	1	1	0	1
Johnston, North Carolina, US	37101	North Carolina	2020-04-28	2020-03-30	2020-05-22	1	1	6.92656408982559	6.31238599319081	28	35.8571428571429	92.928384066961	213.4186647	Tuesday	209339	29	-24	2020-04-04	2020-03-15	2020-06-11	2020-04-12	24	44	-44	16	1	1	0	1	1	1	0	1
Johnston, North Carolina, US	37101	North Carolina	2020-04-29	2020-03-30	2020-05-22	1	1	7.11764171988975	6.48981522110753	30	35.7142857142857	92.928384066961	213.4186647	Wednesday	209339	30	-23	2020-04-04	2020-03-15	2020-06-11	2020-04-12	25	45	-43	17	1	1	0	1	1	1	0	1
Johnston, North Carolina, US	37101	North Carolina	2020-04-30	2020-03-30	2020-05-22	1	1	7.5475663875341	6.71501385654028	40	35.7142857142857	92.928384066961	213.4186647	Thursday	209339	31	-22	2020-04-04	2020-03-15	2020-06-11	2020-04-12	26	46	-42	18	1	1	0	1	1	1	0	1
Johnston, North Carolina, US	37101	North Carolina	2020-05-01	2020-03-30	2020-05-22	1	1	7.59533579505013	6.92656408982559	22	35.4285714285714	92.928384066961	213.4186647	Friday	209339	32	-21	2020-04-04	2020-03-15	2020-06-11	2020-04-12	27	47	-41	19	1	1	0	1	1	1	0	1
Johnston, North Carolina, US	37101	North Carolina	2020-05-02	2020-03-30	2020-05-22	1	1	7.83418283263033	7.15858692633207	35	34	92.928384066961	213.4186647	Saturday	209339	33	-20	2020-04-04	2020-03-15	2020-06-11	2020-04-12	28	48	-40	20	1	1	0	1	1	1	0	1
Johnston, North Carolina, US	37101	North Carolina	2020-05-03	2020-03-30	2020-05-22	1	1	8.31187690779071	7.42473076820714	51	33.5714285714286	92.928384066961	213.4186647	Sunday	209339	34	-19	2020-04-04	2020-03-15	2020-06-11	2020-04-12	29	49	-39	21	1	1	0	1	1	1	0	1
Johnston, North Carolina, US	37101	North Carolina	2020-05-04	2020-03-30	2020-05-22	1	1	8.31187690779071	7.66357780578733	28	33.4285714285714	92.928384066961	213.4186647	Monday	209339	35	-18	2020-04-04	2020-03-15	2020-06-11	2020-04-12	30	50	-38	22	1	1	0	1	1	1	0	1
Johnston, North Carolina, US	37101	North Carolina	2020-05-05	2020-03-30	2020-05-22	1	1	8.93287920549921	7.95019425088356	31	33.8571428571429	92.928384066961	213.4186647	Tuesday	209339	36	-17	2020-04-04	2020-03-15	2020-06-11	2020-04-12	31	51	-37	23	1	1	0	1	1	1	0	1
Johnston, North Carolina, US	37101	North Carolina	2020-05-06	2020-03-30	2020-05-22	1	1	9.02841802053129	8.22316229383235	27	33.4285714285714	92.928384066961	213.4186647	Wednesday	209339	37	-16	2020-04-04	2020-03-15	2020-06-11	2020-04-12	32	52	-36	24	1	1	0	1	1	1	0	1
Johnston, North Carolina, US	37101	North Carolina	2020-05-07	2020-03-30	2020-05-22	1	1	9.02841802053129	8.43471252711767	23	31	92.928384066961	213.4186647	Thursday	209339	38	-15	2020-04-04	2020-03-15	2020-06-11	2020-04-12	33	53	-35	25	1	1	0	1	1	1	0	1
Johnston, North Carolina, US	37101	North Carolina	2020-05-08	2020-03-30	2020-05-22	1	1	9.12395683556337	8.6530869614767	24	31.2857142857143	92.928384066961	213.4186647	Friday	209339	39	-14	2020-04-04	2020-03-15	2020-06-11	2020-04-12	34	54	-34	26	1	1	0	1	1	1	0	1
Johnston, North Carolina, US	37101	North Carolina	2020-05-09	2020-03-30	2020-05-22	1	1	9.60165091072376	8.90558240120433	31	30.7142857142857	92.928384066961	213.4186647	Saturday	209339	40	-13	2020-04-04	2020-03-15	2020-06-11	2020-04-12	35	55	-33	27	1	1	0	1	1	1	0	1
Johnston, North Carolina, US	37101	North Carolina	2020-05-10	2020-03-30	2020-05-22	1	1	9.79272854078791	9.11713263448965	44	29.7142857142857	92.928384066961	213.4186647	Sunday	209339	41	-12	2020-04-04	2020-03-15	2020-06-11	2020-04-12	36	56	-32	28	1	1	0	1	1	1	0	1
Johnston, North Carolina, US	37101	North Carolina	2020-05-11	2020-03-30	2020-05-22	1	1	10.1271143934002	9.376452275291	28	29.7142857142857	92.928384066961	213.4186647	Monday	209339	42	-11	2020-04-04	2020-03-15	2020-06-11	2020-04-12	37	57	-31	29	1	1	0	1	1	1	0	1
Johnston, North Carolina, US	37101	North Carolina	2020-05-12	2020-03-30	2020-05-22	1	1	10.2226532084323	9.56070570428144	25	28.8571428571429	92.928384066961	213.4186647	Tuesday	209339	43	-10	2020-04-04	2020-03-15	2020-06-11	2020-04-12	38	58	-30	30	1	1	0	1	1	1	0	1
Johnston, North Carolina, US	37101	North Carolina	2020-05-13	2020-03-30	2020-05-22	1	1	10.5092696535285	9.77225593756675	25	28.5714285714286	92.928384066961	213.4186647	Wednesday	209339	44	-9	2020-04-04	2020-03-15	2020-06-11	2020-04-12	39	59	-29	31	1	1	0	1	1	1	0	1
Johnston, North Carolina, US	37101	North Carolina	2020-05-14	2020-03-30	2020-05-22	1	1	10.8914249136568	10.0383997794418	21	28.2857142857143	92.928384066961	213.4186647	Thursday	209339	45	-8	2020-04-04	2020-03-15	2020-06-11	2020-04-12	40	60	-28	32	1	1	0	1	1	1	0	1
Johnston, North Carolina, US	37101	North Carolina	2020-05-15	2020-03-30	2020-05-22	1	1	11.130271951237	10.3250162245381	18	27.4285714285714	92.928384066961	213.4186647	Friday	209339	46	-7	2020-04-04	2020-03-15	2020-06-11	2020-04-12	41	61	-27	33	1	1	0	1	1	1	0	1
Johnston, North Carolina, US	37101	North Carolina	2020-05-16	2020-03-30	2020-05-22	1	1	11.178041358753	10.5502148599708	34	27.8571428571429	92.928384066961	213.4186647	Saturday	209339	47	-6	2020-04-04	2020-03-15	2020-06-11	2020-04-12	42	62	-26	34	1	1	0	1	1	1	0	1
Johnston, North Carolina, US	37101	North Carolina	2020-05-17	2020-03-30	2020-05-22	1	1	11.7990436564615	10.836831305067	49	28.5714285714286	92.928384066961	213.4186647	Sunday	209339	48	-5	2020-04-04	2020-03-15	2020-06-11	2020-04-12	43	63	-25	35	1	1	0	1	1	1	0	1
Johnston, North Carolina, US	37101	North Carolina	2020-05-18	2020-03-30	2020-05-22	1	1	12.372276546654	11.1575687555319	28	28.5714285714286	92.928384066961	213.4186647	Monday	209339	49	-4	2020-04-04	2020-03-15	2020-06-11	2020-04-12	44	64	-24	36	1	1	0	1	1	1	0	1
Johnston, North Carolina, US	37101	North Carolina	2020-05-19	2020-03-30	2020-05-22	1	1	12.372276546654	11.4646578038493	33	29.7142857142857	92.928384066961	213.4186647	Tuesday	209339	50	-3	2020-04-04	2020-03-15	2020-06-11	2020-04-12	45	65	-23	37	1	1	0	1	1	1	0	1
Johnston, North Carolina, US	37101	North Carolina	2020-05-20	2020-03-30	2020-05-22	1	1	13.1843564744266	11.8468130639776	31	30.5714285714286	92.928384066961	213.4186647	Wednesday	209339	51	-2	2020-04-04	2020-03-15	2020-06-11	2020-04-12	46	66	-22	38	1	1	0	1	1	1	0	1
Johnston, North Carolina, US	37101	North Carolina	2020-05-21	2020-03-30	2020-05-22	1	1	13.1843564744266	12.1743747155161	31	32	92.928384066961	213.4186647	Thursday	209339	52	-1	2020-04-04	2020-03-15	2020-06-11	2020-04-12	47	67	-21	39	1	1	0	1	1	1	0	1
Johnston, North Carolina, US	37101	North Carolina	2020-05-22	2020-03-30	2020-05-22	0	1	14.9995939600361	12.7271350024874	18	32	92.928384066961	213.4186647	Friday	209339	53	0	2020-04-04	2020-03-15	2020-06-11	2020-04-12	48	68	-20	40	1	1	0	1	1	1	0	1
Johnston, North Carolina, US	37101	North Carolina	2020-05-23	2020-03-30	2020-05-22	0	1	15.2862104051323	13.3140162948273	32	31.7142857142857	92.928384066961	213.4186647	Saturday	209339	54	1	2020-04-04	2020-03-15	2020-06-11	2020-04-12	49	69	-19	41	1	1	0	1	1	1	0	1
Johnston, North Carolina, US	37101	North Carolina	2020-05-24	2020-03-30	2020-05-22	0	1	15.8116738878088	13.8872491850198	44	31	92.928384066961	213.4186647	Sunday	209339	55	2	2020-04-04	2020-03-15	2020-06-11	2020-04-12	50	70	-18	42	1	1	0	1	1	1	0	1
Johnston, North Carolina, US	37101	North Carolina	2020-05-25	2020-03-30	2020-05-22	0	1	16.7670620381295	14.515075683802	41	32.8571428571429	92.928384066961	213.4186647	Monday	209339	56	3	2020-04-04	2020-03-15	2020-06-11	2020-04-12	51	71	-17	43	1	1	0	1	1	1	0	1
Johnston, North Carolina, US	37101	North Carolina	2020-05-26	2020-03-30	2020-05-22	0	1	17.2447561132899	15.2111441933214	20	31	92.928384066961	213.4186647	Tuesday	209339	57	4	2020-04-04	2020-03-15	2020-06-11	2020-04-12	52	72	-16	44	1	1	0	1	1	1	0	1
Johnston, North Carolina, US	37101	North Carolina	2020-05-27	2020-03-30	2020-05-22	0	1	17.4358337433541	15.8184980888825	25	30.1428571428571	92.928384066961	213.4186647	Wednesday	209339	58	5	2020-04-04	2020-03-15	2020-06-11	2020-04-12	53	73	-15	45	1	1	0	1	1	1	0	1
Johnston, North Carolina, US	37101	North Carolina	2020-05-28	2020-03-30	2020-05-22	0	1	19.4899182665437	16.7192926306135	22	28.8571428571429	92.928384066961	213.4186647	Thursday	209339	59	6	2020-04-04	2020-03-15	2020-06-11	2020-04-12	54	74	-14	46	1	1	0	1	1	1	0	1
Johnston, North Carolina, US	37101	North Carolina	2020-05-29	2020-03-30	2020-05-22	0	1	20.4453064168645	17.4972515530176	21	29.2857142857143	92.928384066961	213.4186647	Friday	209339	60	7	2020-04-04	2020-03-15	2020-06-11	2020-04-12	55	75	-13	47	1	1	0	1	1	1	0	1
Johnston, North Carolina, US	37101	North Carolina	2020-05-30	2020-03-30	2020-05-22	0	1	21.018539307057	18.3161556818639	30	29	92.928384066961	213.4186647	Saturday	209339	61	8	2020-04-04	2020-03-15	2020-06-11	2020-04-12	56	76	-12	48	1	1	0	1	1	1	0	1
Johnston, North Carolina, US	37101	North Carolina	2020-05-31	2020-03-30	2020-05-22	0	1	21.7828498273136	19.1691808160789	41	28.5714285714286	92.928384066961	213.4186647	Sunday	209339	62	9	2020-04-04	2020-03-15	2020-06-11	2020-04-12	57	77	-11	49	1	1	0	1	1	1	0	1
Johnston, North Carolina, US	37101	North Carolina	2020-06-01	2020-03-30	2020-05-22	0	1	22.260543902474	19.9539639395567	19	25.4285714285714	92.928384066961	213.4186647	Monday	209339	63	10	2020-04-04	2020-03-15	2020-06-11	2020-04-12	58	78	-10	50	1	1	0	1	1	1	0	1
Johnston, North Carolina, US	37101	North Carolina	2020-06-02	2020-03-30	2020-05-22	0	1	22.4993909400542	20.7046260576659	18	25.1428571428571	92.928384066961	213.4186647	Tuesday	209339	64	11	2020-04-04	2020-03-15	2020-06-11	2020-04-12	59	79	-9	51	1	1	0	1	1	1	0	1
Johnston, North Carolina, US	37101	North Carolina	2020-06-03	2020-03-30	2020-05-22	0	1	24.5057060557278	21.7146078165764	18	24.1428571428571	92.928384066961	213.4186647	Wednesday	209339	65	12	2020-04-04	2020-03-15	2020-06-11	2020-04-12	60	80	-8	52	1	1	0	1	1	1	0	1
Johnston, North Carolina, US	37101	North Carolina	2020-06-04	2020-03-30	2020-05-22	0	1	24.792322500824	22.4720941357593	15	23.1428571428571	92.928384066961	213.4186647	Thursday	209339	66	13	2020-04-04	2020-03-15	2020-06-11	2020-04-12	61	81	-7	53	1	1	0	1	1	1	0	1
Johnston, North Carolina, US	37101	North Carolina	2020-06-05	2020-03-30	2020-05-22	0	1	26.4642517638854	23.331943471048	16	22.4285714285714	92.928384066961	213.4186647	Friday	209339	67	14	2020-04-04	2020-03-15	2020-06-11	2020-04-12	62	82	-6	54	1	1	0	1	1	1	0	1
Johnston, North Carolina, US	37101	North Carolina	2020-06-06	2020-03-30	2020-05-22	0	1	28.7094139171392	24.4306398439169	27	22	92.928384066961	213.4186647	Saturday	209339	68	15	2020-04-04	2020-03-15	2020-06-11	2020-04-12	63	83	-5	55	1	1	0	1	1	1	0	1
Johnston, North Carolina, US	37101	North Carolina	2020-06-07	2020-03-30	2020-05-22	0	1	29.6170326599439	25.5498088200069	37	21.4285714285714	92.928384066961	213.4186647	Sunday	209339	69	16	2020-04-04	2020-03-15	2020-06-11	2020-04-12	64	84	-4	56	1	1	0	1	1	1	0	1
Johnston, North Carolina, US	37101	North Carolina	2020-06-08	2020-03-30	2020-05-22	0	1	30.954576070393	26.7918134154239	20	21.5714285714286	92.928384066961	213.4186647	Monday	209339	70	17	2020-04-04	2020-03-15	2020-06-11	2020-04-12	65	85	-3	57	1	1	0	1	1	1	0	1
Johnston, North Carolina, US	37101	North Carolina	2020-06-09	2020-03-30	2020-05-22	0	1	31.9577336282298	28.1430052280204	19	21.7142857142857	92.928384066961	213.4186647	Tuesday	209339	71	18	2020-04-04	2020-03-15	2020-06-11	2020-04-12	66	86	-2	58	1	1	0	1	1	1	0	1
Johnston, North Carolina, US	37101	North Carolina	2020-06-10	2020-03-30	2020-05-22	0	1	32.3398888883581	29.2621742041105	20	22	92.928384066961	213.4186647	Wednesday	209339	72	19	2020-04-04	2020-03-15	2020-06-11	2020-04-12	67	87	-1	59	1	1	0	1	1	1	0	1
Johnston, North Carolina, US	37101	North Carolina	2020-06-11	2020-03-30	2020-05-22	0	1	33.390815853711	30.4905303973801	20	22.7142857142857	92.928384066961	213.4186647	Thursday	209339	73	20	2020-04-04	2020-03-15	2020-06-11	2020-04-12	68	88	0	60	1	1	0	1	0	1	0	1
Johnston, North Carolina, US	37101	North Carolina	2020-06-12	2020-03-30	2020-05-22	0	1	36.1136720821252	31.8690190142715	16	22.7142857142857	92.928384066961	213.4186647	Friday	209339	74	21	2020-04-04	2020-03-15	2020-06-11	2020-04-12	69	89	1	61	1	1	1	1	0	1	0	1
Johnston, North Carolina, US	37101	North Carolina	2020-06-13	2020-03-30	2020-05-22	0	1	38.3110648278629	33.2406834300891	23	22.1428571428571	92.928384066961	213.4186647	Saturday	209339	75	22	2020-04-04	2020-03-15	2020-06-11	2020-04-12	70	90	2	62	1	1	1	1	0	1	0	1
Johnston, North Carolina, US	37101	North Carolina	2020-06-14	2020-03-30	2020-05-22	0	1	40.5562269811168	34.803425475971	36	22	92.928384066961	213.4186647	Sunday	209339	76	23	2020-04-04	2020-03-15	2020-06-11	2020-04-12	71	91	3	63	1	1	1	1	0	1	0	1
Johnston, North Carolina, US	37101	North Carolina	2020-06-15	2020-03-30	2020-05-22	0	1	41.7982315765338	36.3525191197054	39	24.7142857142857	92.928384066961	213.4186647	Monday	209339	77	24	2020-04-04	2020-03-15	2020-06-11	2020-04-12	72	92	4	64	1	1	1	1	0	1	0	1
Johnston, North Carolina, US	37101	North Carolina	2020-06-16	2020-03-30	2020-05-22	0	1	43.1357749869828	37.9493821709558	30	26.2857142857143	92.928384066961	213.4186647	Tuesday	209339	78	25	2020-04-04	2020-03-15	2020-06-11	2020-04-12	73	93	5	65	1	1	1	1	0	1	0	1
Johnston, North Carolina, US	37101	North Carolina	2020-06-17	2020-03-30	2020-05-22	0	1	44.6643960274961	39.7100260479755	25	27	92.928384066961	213.4186647	Wednesday	209339	79	26	2020-04-04	2020-03-15	2020-06-11	2020-04-12	74	94	6	66	1	1	1	1	0	1	0	1
Johnston, North Carolina, US	37101	North Carolina	2020-06-18	2020-03-30	2020-05-22	0	1	46.2407864755253	41.5457361368061	22	27.2857142857143	92.928384066961	213.4186647	Thursday	209339	80	27	2020-04-04	2020-03-15	2020-06-11	2020-04-12	75	95	7	67	1	1	1	1	0	1	0	1
Johnston, North Carolina, US	37101	North Carolina	2020-06-19	2020-03-30	2020-05-22	0	1	47.3394828483942	43.1494233891303	20	27.8571428571429	92.928384066961	213.4186647	Friday	209339	81	28	2020-04-04	2020-03-15	2020-06-11	2020-04-12	76	96	8	68	1	1	1	1	0	1	0	1
Johnston, North Carolina, US	37101	North Carolina	2020-06-20	2020-03-30	2020-05-22	0	1	50.5400331519688	44.8964188640025	26	28.2857142857143	92.928384066961	213.4186647	Saturday	209339	82	29	2020-04-04	2020-03-15	2020-06-11	2020-04-12	77	97	9	69	1	1	1	1	0	1	0	1
Johnston, North Carolina, US	37101	North Carolina	2020-06-21	2020-03-30	2020-05-22	0	1	53.0718117503189	46.6843595453171	30	27.4285714285714	92.928384066961	213.4186647	Sunday	209339	83	30	2020-04-04	2020-03-15	2020-06-11	2020-04-12	78	98	10	70	1	1	1	1	0	1	0	1
Johnston, North Carolina, US	37101	North Carolina	2020-06-22	2020-03-30	2020-05-22	0	1	54.2182775307038	48.4586518244843	27	25.7142857142857	92.928384066961	213.4186647	Monday	209339	84	31	2020-04-04	2020-03-15	2020-06-11	2020-04-12	79	99	11	71	1	1	1	1	0	1	0	1
Johnston, North Carolina, US	37101	North Carolina	2020-06-23	2020-03-30	2020-05-22	0	1	56.2723620538934	50.3353071197572	20	24.2857142857143	92.928384066961	213.4186647	Tuesday	209339	85	32	2020-04-04	2020-03-15	2020-06-11	2020-04-12	80	100	12	72	1	1	1	1	0	1	0	1
Johnston, North Carolina, US	37101	North Carolina	2020-06-24	2020-03-30	2020-05-22	0	1	57.7054442793746	52.1983140128827	19	23.4285714285714	92.928384066961	213.4186647	Wednesday	209339	86	33	2020-04-04	2020-03-15	2020-06-11	2020-04-12	81	101	13	73	1	1	1	1	0	1	0	1
Johnston, North Carolina, US	37101	North Carolina	2020-06-25	2020-03-30	2020-05-22	0	1	58.9474488747916	54.0135514984922	18	22.8571428571429	92.928384066961	213.4186647	Thursday	209339	87	34	2020-04-04	2020-03-15	2020-06-11	2020-04-12	82	102	14	74	1	1	1	1	0	1	0	1
Johnston, North Carolina, US	37101	North Carolina	2020-06-26	2020-03-30	2020-05-22	0	1	61.3359192505935	56.0130424130921	18	22.5714285714286	92.928384066961	213.4186647	Friday	209339	88	35	2020-04-04	2020-03-15	2020-06-11	2020-04-12	83	103	15	75	1	1	1	1	0	1	0	1
Johnston, North Carolina, US	37101	North Carolina	2020-06-27	2020-03-30	2020-05-22	0	1	64.2976225165879	57.9784123223234	30	23.1428571428571	92.928384066961	213.4186647	Saturday	209339	89	36	2020-04-04	2020-03-15	2020-06-11	2020-04-12	84	104	16	76	1	1	1	1	0	1	0	1
Johnston, North Carolina, US	37101	North Carolina	2020-06-28	2020-03-30	2020-05-22	0	1	66.5427846698417	59.9028370251124	39	24.4285714285714	92.928384066961	213.4186647	Sunday	209339	90	37	2020-04-04	2020-03-15	2020-06-11	2020-04-12	85	105	17	77	1	1	1	1	0	1	0	1
Johnston, North Carolina, US	37101	North Carolina	2020-06-29	2020-03-30	2020-05-22	0	1	68.3580221554512	61.9228005429334	38	26	92.928384066961	213.4186647	Monday	209339	91	38	2020-04-04	2020-03-15	2020-06-11	2020-04-12	86	106	18	78	1	1	1	1	0	1	0	1
Johnston, North Carolina, US	37101	North Carolina	2020-06-30	2020-03-30	2020-05-22	0	1	73.6126569822155	64.3999855326937	30	27.4285714285714	92.928384066961	213.4186647	Tuesday	209339	92	39	2020-04-04	2020-03-15	2020-06-11	2020-04-12	87	107	19	79	1	1	1	1	0	1	0	1
Johnston, North Carolina, US	37101	North Carolina	2020-07-01	2020-03-30	2020-05-22	0	1	73.6126569822155	66.6724444902424	22	27.8571428571429	92.928384066961	213.4186647	Wednesday	209339	93	40	2020-04-04	2020-03-15	2020-06-11	2020-04-12	88	108	20	80	1	1	1	1	0	1	0	1
Johnston, North Carolina, US	37101	North Carolina	2020-07-02	2020-03-30	2020-05-22	0	1	74.9979698001806	68.9653760510123	19	28	92.928384066961	213.4186647	Thursday	209339	94	41	2020-04-04	2020-03-15	2020-06-11	2020-04-12	89	109	21	81	1	1	1	1	0	1	0	1
Johnston, North Carolina, US	37101	North Carolina	2020-07-03	2020-03-30	2020-05-22	0	1	78.3895977338193	71.4016158343302	25	29	92.928384066961	213.4186647	Friday	209339	95	42	2020-04-04	2020-03-15	2020-06-11	2020-04-12	90	110	22	82	1	1	1	1	0	1	0	1
Johnston, North Carolina, US	37101	North Carolina	2020-07-04	2020-03-30	2020-05-22	0	1	80.491451664525	73.7150199983213	39	30.2857142857143	92.928384066961	213.4186647	Saturday	209339	96	43	2020-04-04	2020-03-15	2020-06-11	2020-04-12	91	111	23	83	1	1	1	1	0	1	0	1
Johnston, North Carolina, US	37101	North Carolina	2020-07-05	2020-03-30	2020-05-22	0	1	81.9245338900062	75.912412744059	41	30.5714285714286	92.928384066961	213.4186647	Sunday	209339	97	44	2020-04-04	2020-03-15	2020-06-11	2020-04-12	92	112	24	84	1	1	1	1	0	1	0	1
Jones, Georgia, US	13169	Georgia	2020-03-01	2020-04-03	2020-05-01	1	0	0	9.9233198015336	36	23.1428571428571	96.3754555082069	72.77633419	Sunday	28735	-33	-61	2020-04-08	2020-03-19	2020-05-21	2020-03-22	-38	-18	-81	-21	0	0	0	0	1	0	1	0
Jones, Georgia, US	13169	Georgia	2020-03-02	2020-04-03	2020-05-01	1	0	0	8.376828403892	10	22.4285714285714	96.3754555082069	72.77633419	Monday	28735	-32	-60	2020-04-08	2020-03-19	2020-05-21	2020-03-22	-37	-17	-80	-20	0	0	0	0	1	0	1	0
Jones, Georgia, US	13169	Georgia	2020-03-03	2020-04-03	2020-05-01	1	0	0	6.7014627231136	9	21.7142857142857	96.3754555082069	72.77633419	Tuesday	28735	-31	-59	2020-04-08	2020-03-19	2020-05-21	2020-03-22	-36	-16	-79	-19	0	0	0	0	1	0	1	0
Jones, Georgia, US	13169	Georgia	2020-03-04	2020-04-03	2020-05-01	1	0	0	5.0260970423352	12	21.1428571428571	96.3754555082069	72.77633419	Wednesday	28735	-30	-58	2020-04-08	2020-03-19	2020-05-21	2020-03-22	-35	-15	-78	-18	0	0	0	0	1	0	1	0
Jones, Georgia, US	13169	Georgia	2020-03-05	2020-04-03	2020-05-01	1	0	0	3.3507313615568	10	19.8571428571429	96.3754555082069	72.77633419	Thursday	28735	-29	-57	2020-04-08	2020-03-19	2020-05-21	2020-03-22	-34	-14	-77	-17	0	0	0	0	1	0	1	0
Jones, Georgia, US	13169	Georgia	2020-03-06	2020-04-03	2020-05-01	1	0	0	1.6753656807784	8	17.4285714285714	96.3754555082069	72.77633419	Friday	28735	-28	-56	2020-04-08	2020-03-19	2020-05-21	2020-03-22	-33	-13	-76	-16	0	0	0	0	1	0	1	0
Jones, Georgia, US	13169	Georgia	2020-03-07	2020-04-03	2020-05-01	1	0	0	0	17	14.5714285714286	96.3754555082069	72.77633419	Saturday	28735	-27	-55	2020-04-08	2020-03-19	2020-05-21	2020-03-22	-32	-12	-75	-15	0	0	0	0	1	0	1	0
Jones, Georgia, US	13169	Georgia	2020-03-08	2020-04-03	2020-05-01	1	0	0	0	36	14.5714285714286	96.3754555082069	72.77633419	Sunday	28735	-26	-54	2020-04-08	2020-03-19	2020-05-21	2020-03-22	-31	-11	-74	-14	0	0	0	0	1	0	1	0
Jones, Georgia, US	13169	Georgia	2020-03-09	2020-04-03	2020-05-01	1	0	0	0	11	14.7142857142857	96.3754555082069	72.77633419	Monday	28735	-25	-53	2020-04-08	2020-03-19	2020-05-21	2020-03-22	-30	-10	-73	-13	0	0	0	0	1	0	1	0
Jones, Georgia, US	13169	Georgia	2020-03-10	2020-04-03	2020-05-01	1	0	0	0	11	15	96.3754555082069	72.77633419	Tuesday	28735	-24	-52	2020-04-08	2020-03-19	2020-05-21	2020-03-22	-29	-9	-72	-12	0	0	0	0	1	0	1	0
Jones, Georgia, US	13169	Georgia	2020-03-11	2020-04-03	2020-05-01	1	0	0	0	8	14.4285714285714	96.3754555082069	72.77633419	Wednesday	28735	-23	-51	2020-04-08	2020-03-19	2020-05-21	2020-03-22	-28	-8	-71	-11	0	0	0	0	1	0	1	0
Jones, Georgia, US	13169	Georgia	2020-03-12	2020-04-03	2020-05-01	1	0	0	0	7	14	96.3754555082069	72.77633419	Thursday	28735	-22	-50	2020-04-08	2020-03-19	2020-05-21	2020-03-22	-27	-7	-70	-10	0	0	0	0	1	0	1	0
Jones, Georgia, US	13169	Georgia	2020-03-13	2020-04-03	2020-05-01	1	0	0	0	8	14	96.3754555082069	72.77633419	Friday	28735	-21	-49	2020-04-08	2020-03-19	2020-05-21	2020-03-22	-26	-6	-69	-9	0	0	0	0	1	0	1	0
Jones, Georgia, US	13169	Georgia	2020-03-14	2020-04-03	2020-05-01	1	0	0	0	25	15.1428571428571	96.3754555082069	72.77633419	Saturday	28735	-20	-48	2020-04-08	2020-03-19	2020-05-21	2020-03-22	-25	-5	-68	-8	0	0	0	0	1	0	1	0
Jones, Georgia, US	13169	Georgia	2020-03-15	2020-04-03	2020-05-01	1	0	0	0	39	15.5714285714286	96.3754555082069	72.77633419	Sunday	28735	-19	-47	2020-04-08	2020-03-19	2020-05-21	2020-03-22	-24	-4	-67	-7	0	0	0	0	1	0	1	0
Jones, Georgia, US	13169	Georgia	2020-03-16	2020-04-03	2020-05-01	1	0	0	0	16	16.2857142857143	96.3754555082069	72.77633419	Monday	28735	-18	-46	2020-04-08	2020-03-19	2020-05-21	2020-03-22	-23	-3	-66	-6	0	0	0	0	1	0	1	0
Jones, Georgia, US	13169	Georgia	2020-03-17	2020-04-03	2020-05-01	1	0	0	0	19	17.4285714285714	96.3754555082069	72.77633419	Tuesday	28735	-17	-45	2020-04-08	2020-03-19	2020-05-21	2020-03-22	-22	-2	-65	-5	0	0	0	0	1	0	1	0
Jones, Georgia, US	13169	Georgia	2020-03-18	2020-04-03	2020-05-01	1	0	0	0	20	19.1428571428571	96.3754555082069	72.77633419	Wednesday	28735	-16	-44	2020-04-08	2020-03-19	2020-05-21	2020-03-22	-21	-1	-64	-4	0	0	0	0	1	0	1	0
Jones, Georgia, US	13169	Georgia	2020-03-19	2020-04-03	2020-05-01	1	0	0	0	22	21.2857142857143	96.3754555082069	72.77633419	Thursday	28735	-15	-43	2020-04-08	2020-03-19	2020-05-21	2020-03-22	-20	0	-63	-3	0	0	0	0	1	0	1	0
Jones, Georgia, US	13169	Georgia	2020-03-20	2020-04-03	2020-05-01	1	0	0	0	21	23.1428571428571	96.3754555082069	72.77633419	Friday	28735	-14	-42	2020-04-08	2020-03-19	2020-05-21	2020-03-22	-19	1	-62	-2	0	1	0	0	1	0	1	1
Jones, Georgia, US	13169	Georgia	2020-03-21	2020-04-03	2020-05-01	1	0	0	0	41	25.4285714285714	96.3754555082069	72.77633419	Saturday	28735	-13	-41	2020-04-08	2020-03-19	2020-05-21	2020-03-22	-18	2	-61	-1	0	1	0	0	1	0	1	1
Jones, Georgia, US	13169	Georgia	2020-03-22	2020-04-03	2020-05-01	1	0	0	0	62	28.7142857142857	96.3754555082069	72.77633419	Sunday	28735	-12	-40	2020-04-08	2020-03-19	2020-05-21	2020-03-22	-17	3	-60	0	0	1	0	0	1	0	0	1
Jones, Georgia, US	13169	Georgia	2020-03-23	2020-04-03	2020-05-01	1	0	0	0	40	32.1428571428571	96.3754555082069	72.77633419	Monday	28735	-11	-39	2020-04-08	2020-03-19	2020-05-21	2020-03-22	-16	4	-59	1	0	1	0	1	1	0	0	1
Jones, Georgia, US	13169	Georgia	2020-03-24	2020-04-03	2020-05-01	1	0	0	0	39	35	96.3754555082069	72.77633419	Tuesday	28735	-10	-38	2020-04-08	2020-03-19	2020-05-21	2020-03-22	-15	5	-58	2	0	1	0	1	1	0	0	1
Jones, Georgia, US	13169	Georgia	2020-03-25	2020-04-03	2020-05-01	1	0	0.348007656168436	0.0497153794526337	32	36.7142857142857	96.3754555082069	72.77633419	Wednesday	28735	-9	-37	2020-04-08	2020-03-19	2020-05-21	2020-03-22	-14	6	-57	3	0	1	0	1	1	0	0	1
Jones, Georgia, US	13169	Georgia	2020-03-26	2020-04-03	2020-05-01	1	0	0.348007656168436	0.0994307589052673	32	38.1428571428571	96.3754555082069	72.77633419	Thursday	28735	-8	-36	2020-04-08	2020-03-19	2020-05-21	2020-03-22	-13	7	-56	4	0	1	0	1	1	0	0	1
Jones, Georgia, US	13169	Georgia	2020-03-27	2020-04-03	2020-05-01	1	0	0.696015312336871	0.198861517810535	27	39	96.3754555082069	72.77633419	Friday	28735	-7	-35	2020-04-08	2020-03-19	2020-05-21	2020-03-22	-12	8	-55	5	0	1	0	1	1	0	0	1
Jones, Georgia, US	13169	Georgia	2020-03-28	2020-04-03	2020-05-01	1	0	0.696015312336871	0.298292276715802	44	39.4285714285714	96.3754555082069	72.77633419	Saturday	28735	-6	-34	2020-04-08	2020-03-19	2020-05-21	2020-03-22	-11	9	-54	6	0	1	0	1	1	0	0	1
Jones, Georgia, US	13169	Georgia	2020-03-29	2020-04-03	2020-05-01	1	0	0.696015312336871	0.397723035621069	54	38.2857142857143	96.3754555082069	72.77633419	Sunday	28735	-5	-33	2020-04-08	2020-03-19	2020-05-21	2020-03-22	-10	10	-53	7	0	1	0	1	1	0	0	1
Jones, Georgia, US	13169	Georgia	2020-03-30	2020-04-03	2020-05-01	1	0	0.696015312336871	0.497153794526337	33	37.2857142857143	96.3754555082069	72.77633419	Monday	28735	-4	-32	2020-04-08	2020-03-19	2020-05-21	2020-03-22	-9	11	-52	8	0	1	0	1	1	0	0	1
Jones, Georgia, US	13169	Georgia	2020-03-31	2020-04-03	2020-05-01	1	0	1.04402296850531	0.646299932884238	44	38	96.3754555082069	72.77633419	Tuesday	28735	-3	-31	2020-04-08	2020-03-19	2020-05-21	2020-03-22	-8	12	-51	9	0	1	0	1	1	0	0	1
Jones, Georgia, US	13169	Georgia	2020-04-01	2020-04-03	2020-05-01	1	0	1.39203062467374	0.795446071242139	32	38	96.3754555082069	72.77633419	Wednesday	28735	-2	-30	2020-04-08	2020-03-19	2020-05-21	2020-03-22	-7	13	-50	10	0	1	0	1	1	0	0	1
Jones, Georgia, US	13169	Georgia	2020-04-02	2020-04-03	2020-05-01	1	0	1.74003828084218	0.994307589052673	27	37.2857142857143	96.3754555082069	72.77633419	Thursday	28735	-1	-29	2020-04-08	2020-03-19	2020-05-21	2020-03-22	-6	14	-49	11	0	1	0	1	1	0	0	1
Jones, Georgia, US	13169	Georgia	2020-04-03	2020-04-03	2020-05-01	1	0	2.08804593701061	1.19316910686321	28	37.4285714285714	96.3754555082069	72.77633419	Friday	28735	0	-28	2020-04-08	2020-03-19	2020-05-21	2020-03-22	-5	15	-48	12	0	1	0	1	1	0	0	1
Jones, Georgia, US	13169	Georgia	2020-04-04	2020-04-03	2020-05-01	1	1	2.08804593701061	1.39203062467374	56	39.1428571428571	96.3754555082069	72.77633419	Saturday	28735	1	-27	2020-04-08	2020-03-19	2020-05-21	2020-03-22	-4	16	-47	13	0	1	0	1	1	0	0	1
Jones, Georgia, US	13169	Georgia	2020-04-05	2020-04-03	2020-05-01	1	1	2.08804593701061	1.59089214248428	67	41	96.3754555082069	72.77633419	Sunday	28735	2	-26	2020-04-08	2020-03-19	2020-05-21	2020-03-22	-3	17	-46	14	0	1	0	1	1	0	0	1
Jones, Georgia, US	13169	Georgia	2020-04-06	2020-04-03	2020-05-01	1	1	2.43605359317905	1.83946903974745	41	42.1428571428571	96.3754555082069	72.77633419	Monday	28735	3	-25	2020-04-08	2020-03-19	2020-05-21	2020-03-22	-2	18	-45	15	0	1	0	1	1	0	0	1
Jones, Georgia, US	13169	Georgia	2020-04-07	2020-04-03	2020-05-01	1	1	2.43605359317905	2.03833055755798	41	41.7142857142857	96.3754555082069	72.77633419	Tuesday	28735	4	-24	2020-04-08	2020-03-19	2020-05-21	2020-03-22	-1	19	-44	16	0	1	0	1	1	0	0	1
Jones, Georgia, US	13169	Georgia	2020-04-08	2020-04-03	2020-05-01	1	1	2.43605359317905	2.18747669591588	39	42.7142857142857	96.3754555082069	72.77633419	Wednesday	28735	5	-23	2020-04-08	2020-03-19	2020-05-21	2020-03-22	0	20	-43	17	0	1	0	1	1	0	0	1
Jones, Georgia, US	13169	Georgia	2020-04-09	2020-04-03	2020-05-01	1	1	3.13206890551592	2.38633821372642	36	44	96.3754555082069	72.77633419	Thursday	28735	6	-22	2020-04-08	2020-03-19	2020-05-21	2020-03-22	1	21	-42	18	1	1	0	1	1	1	0	1
Jones, Georgia, US	13169	Georgia	2020-04-10	2020-04-03	2020-05-01	1	1	3.13206890551592	2.53548435208432	33	44.7142857142857	96.3754555082069	72.77633419	Friday	28735	7	-21	2020-04-08	2020-03-19	2020-05-21	2020-03-22	2	22	-41	19	1	1	0	1	1	1	0	1
Jones, Georgia, US	13169	Georgia	2020-04-11	2020-04-03	2020-05-01	1	1	3.82808421785279	2.78406124934749	44	43	96.3754555082069	72.77633419	Saturday	28735	8	-20	2020-04-08	2020-03-19	2020-05-21	2020-03-22	3	23	-40	20	1	1	0	1	1	1	0	1
Jones, Georgia, US	13169	Georgia	2020-04-12	2020-04-03	2020-05-01	1	1	3.82808421785279	3.03263814661065	69	43.2857142857143	96.3754555082069	72.77633419	Sunday	28735	9	-19	2020-04-08	2020-03-19	2020-05-21	2020-03-22	4	24	-39	21	1	1	0	1	1	1	0	1
Jones, Georgia, US	13169	Georgia	2020-04-13	2020-04-03	2020-05-01	1	1	4.17609187402123	3.28121504387382	30	41.7142857142857	96.3754555082069	72.77633419	Monday	28735	10	-18	2020-04-08	2020-03-19	2020-05-21	2020-03-22	5	25	-38	22	1	1	0	1	1	1	0	1
Jones, Georgia, US	13169	Georgia	2020-04-14	2020-04-03	2020-05-01	1	1	4.8721071863581	3.62922270004226	31	40.2857142857143	96.3754555082069	72.77633419	Tuesday	28735	11	-17	2020-04-08	2020-03-19	2020-05-21	2020-03-22	6	26	-37	23	1	1	0	1	1	1	0	1
Jones, Georgia, US	13169	Georgia	2020-04-15	2020-04-03	2020-05-01	1	1	5.22011484252654	4.02694573566333	35	39.7142857142857	96.3754555082069	72.77633419	Wednesday	28735	12	-16	2020-04-08	2020-03-19	2020-05-21	2020-03-22	7	27	-36	24	1	1	0	1	1	1	0	1
Jones, Georgia, US	13169	Georgia	2020-04-16	2020-04-03	2020-05-01	1	1	5.22011484252654	4.32523801237913	35	39.5714285714286	96.3754555082069	72.77633419	Thursday	28735	13	-15	2020-04-08	2020-03-19	2020-05-21	2020-03-22	8	28	-35	25	1	1	0	1	1	1	0	1
Jones, Georgia, US	13169	Georgia	2020-04-17	2020-04-03	2020-05-01	1	1	5.56812249869497	4.67324566854757	35	39.8571428571429	96.3754555082069	72.77633419	Friday	28735	14	-14	2020-04-08	2020-03-19	2020-05-21	2020-03-22	9	29	-34	26	1	1	0	1	1	1	0	1
Jones, Georgia, US	13169	Georgia	2020-04-18	2020-04-03	2020-05-01	1	1	5.56812249869497	4.92182256581073	43	39.7142857142857	96.3754555082069	72.77633419	Saturday	28735	15	-13	2020-04-08	2020-03-19	2020-05-21	2020-03-22	10	30	-33	27	1	1	0	1	1	1	0	1
Jones, Georgia, US	13169	Georgia	2020-04-19	2020-04-03	2020-05-01	1	1	5.91613015486341	5.22011484252654	69	39.7142857142857	96.3754555082069	72.77633419	Sunday	28735	16	-12	2020-04-08	2020-03-19	2020-05-21	2020-03-22	11	31	-32	28	1	1	0	1	1	1	0	1
Jones, Georgia, US	13169	Georgia	2020-04-20	2020-04-03	2020-05-01	1	1	6.96015312336871	5.61783787814761	37	40.7142857142857	96.3754555082069	72.77633419	Monday	28735	17	-11	2020-04-08	2020-03-19	2020-05-21	2020-03-22	12	32	-31	29	1	1	0	1	1	1	0	1
Jones, Georgia, US	13169	Georgia	2020-04-21	2020-04-03	2020-05-01	1	1	6.96015312336871	5.91613015486341	38	41.7142857142857	96.3754555082069	72.77633419	Tuesday	28735	18	-10	2020-04-08	2020-03-19	2020-05-21	2020-03-22	13	33	-30	30	1	1	0	1	1	1	0	1
Jones, Georgia, US	13169	Georgia	2020-04-22	2020-04-03	2020-05-01	1	1	7.65616843570559	6.26413781103184	33	41.4285714285714	96.3754555082069	72.77633419	Wednesday	28735	19	-9	2020-04-08	2020-03-19	2020-05-21	2020-03-22	14	34	-29	31	1	1	0	1	1	1	0	1
Jones, Georgia, US	13169	Georgia	2020-04-23	2020-04-03	2020-05-01	1	1	8.35218374804246	6.71157622610555	48	43.2857142857143	96.3754555082069	72.77633419	Thursday	28735	20	-8	2020-04-08	2020-03-19	2020-05-21	2020-03-22	15	35	-28	32	1	1	0	1	1	1	0	1
Jones, Georgia, US	13169	Georgia	2020-04-24	2020-04-03	2020-05-01	1	1	8.35218374804246	7.10929926172661	28	42.2857142857143	96.3754555082069	72.77633419	Friday	28735	21	-7	2020-04-08	2020-03-19	2020-05-21	2020-03-22	16	36	-27	33	1	1	0	1	1	1	0	1
Jones, Georgia, US	13169	Georgia	2020-04-25	2020-04-03	2020-05-01	1	1	9.04819906037933	7.60645305625295	36	41.2857142857143	96.3754555082069	72.77633419	Saturday	28735	22	-6	2020-04-08	2020-03-19	2020-05-21	2020-03-22	17	37	-26	34	1	1	0	1	1	1	0	1
Jones, Georgia, US	13169	Georgia	2020-04-26	2020-04-03	2020-05-01	1	1	9.04819906037933	8.05389147132665	50	38.5714285714286	96.3754555082069	72.77633419	Sunday	28735	23	-5	2020-04-08	2020-03-19	2020-05-21	2020-03-22	18	38	-25	35	1	1	0	1	1	1	0	1
Jones, Georgia, US	13169	Georgia	2020-04-27	2020-04-03	2020-05-01	1	1	9.39620671654776	8.40189912749509	36	38.4285714285714	96.3754555082069	72.77633419	Monday	28735	24	-4	2020-04-08	2020-03-19	2020-05-21	2020-03-22	19	39	-24	36	1	1	0	1	1	1	0	1
Jones, Georgia, US	13169	Georgia	2020-04-28	2020-04-03	2020-05-01	1	1	9.7442143727162	8.79962216311616	30	37.2857142857143	96.3754555082069	72.77633419	Tuesday	28735	25	-3	2020-04-08	2020-03-19	2020-05-21	2020-03-22	20	40	-23	37	1	1	0	1	1	1	0	1
Jones, Georgia, US	13169	Georgia	2020-04-29	2020-04-03	2020-05-01	1	1	9.7442143727162	9.09791443983196	34	37.4285714285714	96.3754555082069	72.77633419	Wednesday	28735	26	-2	2020-04-08	2020-03-19	2020-05-21	2020-03-22	21	41	-22	38	1	1	0	1	1	1	0	1
Jones, Georgia, US	13169	Georgia	2020-04-30	2020-04-03	2020-05-01	1	1	9.7442143727162	9.2967759576425	26	34.2857142857143	96.3754555082069	72.77633419	Thursday	28735	27	-1	2020-04-08	2020-03-19	2020-05-21	2020-03-22	22	42	-21	39	1	1	0	1	1	1	0	1
Jones, Georgia, US	13169	Georgia	2020-05-01	2020-04-03	2020-05-01	0	1	10.0922220288846	9.54535285490567	20	33.1428571428571	96.3754555082069	72.77633419	Friday	28735	28	0	2020-04-08	2020-03-19	2020-05-21	2020-03-22	23	43	-20	40	1	1	0	1	1	1	0	1
Jones, Georgia, US	13169	Georgia	2020-05-02	2020-04-03	2020-05-01	0	1	10.0922220288846	9.69449899326357	30	32.2857142857143	96.3754555082069	72.77633419	Saturday	28735	29	1	2020-04-08	2020-03-19	2020-05-21	2020-03-22	24	44	-19	41	1	1	0	1	1	1	0	1
Jones, Georgia, US	13169	Georgia	2020-05-03	2020-04-03	2020-05-01	0	1	10.0922220288846	9.84364513162147	52	32.5714285714286	96.3754555082069	72.77633419	Sunday	28735	30	2	2020-04-08	2020-03-19	2020-05-21	2020-03-22	25	45	-18	42	1	1	0	1	1	1	0	1
Jones, Georgia, US	13169	Georgia	2020-05-04	2020-04-03	2020-05-01	0	1	10.0922220288846	9.94307589052674	23	30.7142857142857	96.3754555082069	72.77633419	Monday	28735	31	3	2020-04-08	2020-03-19	2020-05-21	2020-03-22	26	46	-17	43	1	1	0	1	1	1	0	1
Jones, Georgia, US	13169	Georgia	2020-05-05	2020-04-03	2020-05-01	0	1	10.7882373412215	10.0922220288846	22	29.5714285714286	96.3754555082069	72.77633419	Tuesday	28735	32	4	2020-04-08	2020-03-19	2020-05-21	2020-03-22	27	47	-16	44	1	1	0	1	1	1	0	1
Jones, Georgia, US	13169	Georgia	2020-05-06	2020-04-03	2020-05-01	0	1	10.7882373412215	10.2413681672425	20	27.5714285714286	96.3754555082069	72.77633419	Wednesday	28735	33	5	2020-04-08	2020-03-19	2020-05-21	2020-03-22	28	48	-15	45	1	1	0	1	1	1	0	1
Jones, Georgia, US	13169	Georgia	2020-05-07	2020-04-03	2020-05-01	0	1	10.7882373412215	10.3905143056004	19	26.5714285714286	96.3754555082069	72.77633419	Thursday	28735	34	6	2020-04-08	2020-03-19	2020-05-21	2020-03-22	29	49	-14	46	1	1	0	1	1	1	0	1
Jones, Georgia, US	13169	Georgia	2020-05-08	2020-04-03	2020-05-01	0	1	10.7882373412215	10.4899450645057	20	26.5714285714286	96.3754555082069	72.77633419	Friday	28735	35	7	2020-04-08	2020-03-19	2020-05-21	2020-03-22	30	50	-13	47	1	1	0	1	1	1	0	1
Jones, Georgia, US	13169	Georgia	2020-05-09	2020-04-03	2020-05-01	0	1	10.4402296850531	10.5396604439583	29	26.4285714285714	96.3754555082069	72.77633419	Saturday	28735	36	8	2020-04-08	2020-03-19	2020-05-21	2020-03-22	31	51	-12	48	1	1	0	1	1	1	0	1
Jones, Georgia, US	13169	Georgia	2020-05-10	2020-04-03	2020-05-01	0	1	10.7882373412215	10.6390912028636	39	24.5714285714286	96.3754555082069	72.77633419	Sunday	28735	37	9	2020-04-08	2020-03-19	2020-05-21	2020-03-22	32	52	-11	49	1	1	0	1	1	1	0	1
Jones, Georgia, US	13169	Georgia	2020-05-11	2020-04-03	2020-05-01	0	1	10.4402296850531	10.6888065823162	29	25.4285714285714	96.3754555082069	72.77633419	Monday	28735	38	10	2020-04-08	2020-03-19	2020-05-21	2020-03-22	33	53	-10	50	1	1	0	1	1	1	0	1
Jones, Georgia, US	13169	Georgia	2020-05-12	2020-04-03	2020-05-01	0	1	10.4402296850531	10.6390912028636	26	26	96.3754555082069	72.77633419	Tuesday	28735	39	11	2020-04-08	2020-03-19	2020-05-21	2020-03-22	34	54	-9	51	1	1	0	1	1	1	0	1
Jones, Georgia, US	13169	Georgia	2020-05-13	2020-04-03	2020-05-01	0	1	10.4402296850531	10.589375823411	21	26.1428571428571	96.3754555082069	72.77633419	Wednesday	28735	40	12	2020-04-08	2020-03-19	2020-05-21	2020-03-22	35	55	-8	52	1	1	0	1	1	1	0	1
Jones, Georgia, US	13169	Georgia	2020-05-14	2020-04-03	2020-05-01	0	1	10.4402296850531	10.5396604439583	20	26.2857142857143	96.3754555082069	72.77633419	Thursday	28735	41	13	2020-04-08	2020-03-19	2020-05-21	2020-03-22	36	56	-7	53	1	1	0	1	1	1	0	1
Jones, Georgia, US	13169	Georgia	2020-05-15	2020-04-03	2020-05-01	0	1	10.4402296850531	10.4899450645057	16	25.7142857142857	96.3754555082069	72.77633419	Friday	28735	42	14	2020-04-08	2020-03-19	2020-05-21	2020-03-22	37	57	-6	54	1	1	0	1	1	1	0	1
Jones, Georgia, US	13169	Georgia	2020-05-16	2020-04-03	2020-05-01	0	1	10.4402296850531	10.4899450645057	30	25.8571428571429	96.3754555082069	72.77633419	Saturday	28735	43	15	2020-04-08	2020-03-19	2020-05-21	2020-03-22	38	58	-5	55	1	1	0	1	1	1	0	1
Jones, Georgia, US	13169	Georgia	2020-05-17	2020-04-03	2020-05-01	0	1	10.4402296850531	10.4402296850531	52	27.7142857142857	96.3754555082069	72.77633419	Sunday	28735	44	16	2020-04-08	2020-03-19	2020-05-21	2020-03-22	39	59	-4	56	1	1	0	1	1	1	0	1
Jones, Georgia, US	13169	Georgia	2020-05-18	2020-04-03	2020-05-01	0	1	10.4402296850531	10.4402296850531	32	28.1428571428571	96.3754555082069	72.77633419	Monday	28735	45	17	2020-04-08	2020-03-19	2020-05-21	2020-03-22	40	60	-3	57	1	1	0	1	1	1	0	1
Jones, Georgia, US	13169	Georgia	2020-05-19	2020-04-03	2020-05-01	0	1	10.7882373412215	10.4899450645057	28	28.4285714285714	96.3754555082069	72.77633419	Tuesday	28735	46	18	2020-04-08	2020-03-19	2020-05-21	2020-03-22	41	61	-2	58	1	1	0	1	1	1	0	1
Jones, Georgia, US	13169	Georgia	2020-05-20	2020-04-03	2020-05-01	0	1	11.1362449973899	10.589375823411	27	29.2857142857143	96.3754555082069	72.77633419	Wednesday	28735	47	19	2020-04-08	2020-03-19	2020-05-21	2020-03-22	42	62	-1	59	1	1	0	1	1	1	0	1
Jones, Georgia, US	13169	Georgia	2020-05-21	2020-04-03	2020-05-01	0	1	11.1362449973899	10.6888065823162	23	29.7142857142857	96.3754555082069	72.77633419	Thursday	28735	48	20	2020-04-08	2020-03-19	2020-05-21	2020-03-22	43	63	0	60	1	1	0	1	0	1	0	1
Jones, Georgia, US	13169	Georgia	2020-05-22	2020-04-03	2020-05-01	0	1	11.1362449973899	10.7882373412215	16	29.7142857142857	96.3754555082069	72.77633419	Friday	28735	49	21	2020-04-08	2020-03-19	2020-05-21	2020-03-22	44	64	1	61	1	1	1	1	0	1	0	1
Jones, Georgia, US	13169	Georgia	2020-05-23	2020-04-03	2020-05-01	0	1	11.4842526535584	10.9373834795794	29	29.5714285714286	96.3754555082069	72.77633419	Saturday	28735	50	22	2020-04-08	2020-03-19	2020-05-21	2020-03-22	45	65	2	62	1	1	1	1	0	1	0	1
Jones, Georgia, US	13169	Georgia	2020-05-24	2020-04-03	2020-05-01	0	1	11.8322603097268	11.1362449973899	39	27.7142857142857	96.3754555082069	72.77633419	Sunday	28735	51	23	2020-04-08	2020-03-19	2020-05-21	2020-03-22	46	66	3	63	1	1	1	1	0	1	0	1
Jones, Georgia, US	13169	Georgia	2020-05-25	2020-04-03	2020-05-01	0	1	11.8322603097268	11.3351065152005	44	29.4285714285714	96.3754555082069	72.77633419	Monday	28735	52	24	2020-04-08	2020-03-19	2020-05-21	2020-03-22	47	67	4	64	1	1	1	1	0	1	0	1
Jones, Georgia, US	13169	Georgia	2020-05-26	2020-04-03	2020-05-01	0	1	11.8322603097268	11.4842526535584	23	28.7142857142857	96.3754555082069	72.77633419	Tuesday	28735	53	25	2020-04-08	2020-03-19	2020-05-21	2020-03-22	48	68	5	65	1	1	1	1	0	1	0	1
Jones, Georgia, US	13169	Georgia	2020-05-27	2020-04-03	2020-05-01	0	1	11.8322603097268	11.5836834124636	24	28.2857142857143	96.3754555082069	72.77633419	Wednesday	28735	54	26	2020-04-08	2020-03-19	2020-05-21	2020-03-22	49	69	6	66	1	1	1	1	0	1	0	1
Jones, Georgia, US	13169	Georgia	2020-05-28	2020-04-03	2020-05-01	0	1	12.1802679658952	11.7328295508215	19	27.7142857142857	96.3754555082069	72.77633419	Thursday	28735	55	27	2020-04-08	2020-03-19	2020-05-21	2020-03-22	50	70	7	67	1	1	1	1	0	1	0	1
Jones, Georgia, US	13169	Georgia	2020-05-29	2020-04-03	2020-05-01	0	1	12.1802679658952	11.8819756891794	19	28.1428571428571	96.3754555082069	72.77633419	Friday	28735	56	28	2020-04-08	2020-03-19	2020-05-21	2020-03-22	51	71	8	68	1	1	1	1	0	1	0	1
Jones, Georgia, US	13169	Georgia	2020-05-30	2020-04-03	2020-05-01	0	1	12.8762832782321	12.08083720699	30	28.2857142857143	96.3754555082069	72.77633419	Saturday	28735	57	29	2020-04-08	2020-03-19	2020-05-21	2020-03-22	52	72	9	69	1	1	1	1	0	1	0	1
Jones, Georgia, US	13169	Georgia	2020-05-31	2020-04-03	2020-05-01	0	1	12.8762832782321	12.2299833453479	48	29.5714285714286	96.3754555082069	72.77633419	Sunday	28735	58	30	2020-04-08	2020-03-19	2020-05-21	2020-03-22	53	73	10	70	1	1	1	1	0	1	0	1
Jones, Georgia, US	13169	Georgia	2020-06-01	2020-04-03	2020-05-01	0	1	13.9203062467374	12.5282756220637	26	27	96.3754555082069	72.77633419	Monday	28735	59	31	2020-04-08	2020-03-19	2020-05-21	2020-03-22	54	74	11	71	1	1	1	1	0	1	0	1
Jones, Georgia, US	13169	Georgia	2020-06-02	2020-04-03	2020-05-01	0	1	13.9203062467374	12.8265678987795	20	26.5714285714286	96.3754555082069	72.77633419	Tuesday	28735	60	32	2020-04-08	2020-03-19	2020-05-21	2020-03-22	55	75	12	72	1	1	1	1	0	1	0	1
Jones, Georgia, US	13169	Georgia	2020-06-03	2020-04-03	2020-05-01	0	1	15.3123368714112	13.3237216933058	21	26.1428571428571	96.3754555082069	72.77633419	Wednesday	28735	61	33	2020-04-08	2020-03-19	2020-05-21	2020-03-22	56	76	13	73	1	1	1	1	0	1	0	1
Jones, Georgia, US	13169	Georgia	2020-06-04	2020-04-03	2020-05-01	0	1	16.7043674960849	13.9700216261901	19	26.1428571428571	96.3754555082069	72.77633419	Thursday	28735	62	34	2020-04-08	2020-03-19	2020-05-21	2020-03-22	57	77	14	74	1	1	1	1	0	1	0	1
Jones, Georgia, US	13169	Georgia	2020-06-05	2020-04-03	2020-05-01	0	1	17.0523751522533	14.6660369385269	17	25.8571428571429	96.3754555082069	72.77633419	Friday	28735	63	35	2020-04-08	2020-03-19	2020-05-21	2020-03-22	58	78	15	75	1	1	1	1	0	1	0	1
Jones, Georgia, US	13169	Georgia	2020-06-06	2020-04-03	2020-05-01	0	1	17.0523751522533	15.2626214919585	26	25.2857142857143	96.3754555082069	72.77633419	Saturday	28735	64	36	2020-04-08	2020-03-19	2020-05-21	2020-03-22	59	79	16	76	1	1	1	1	0	1	0	1
Jones, Georgia, US	13169	Georgia	2020-06-07	2020-04-03	2020-05-01	0	1	17.0523751522533	15.8592060453901	38	23.8571428571429	96.3754555082069	72.77633419	Sunday	28735	65	37	2020-04-08	2020-03-19	2020-05-21	2020-03-22	60	80	17	77	1	1	1	1	0	1	0	1
Jones, Georgia, US	13169	Georgia	2020-06-08	2020-04-03	2020-05-01	0	1	17.0523751522533	16.3066444604638	25	23.7142857142857	96.3754555082069	72.77633419	Monday	28735	66	38	2020-04-08	2020-03-19	2020-05-21	2020-03-22	61	81	18	78	1	1	1	1	0	1	0	1
Jones, Georgia, US	13169	Georgia	2020-06-09	2020-04-03	2020-05-01	0	1	17.0523751522533	16.7540828755375	24	24.2857142857143	96.3754555082069	72.77633419	Tuesday	28735	67	39	2020-04-08	2020-03-19	2020-05-21	2020-03-22	62	82	19	79	1	1	1	1	0	1	0	1
Jones, Georgia, US	13169	Georgia	2020-06-10	2020-04-03	2020-05-01	0	1	17.4003828084218	17.0523751522533	29	25.4285714285714	96.3754555082069	72.77633419	Wednesday	28735	68	40	2020-04-08	2020-03-19	2020-05-21	2020-03-22	63	83	20	80	1	1	1	1	0	1	0	1
Jones, Georgia, US	13169	Georgia	2020-06-11	2020-04-03	2020-05-01	0	1	17.4003828084218	17.1518059111586	21	25.7142857142857	96.3754555082069	72.77633419	Thursday	28735	69	41	2020-04-08	2020-03-19	2020-05-21	2020-03-22	64	84	21	81	1	1	1	1	0	1	0	1
Jones, Georgia, US	13169	Georgia	2020-06-12	2020-04-03	2020-05-01	0	1	17.4003828084218	17.2015212906113	18	25.8571428571429	96.3754555082069	72.77633419	Friday	28735	70	42	2020-04-08	2020-03-19	2020-05-21	2020-03-22	65	85	22	82	1	1	1	1	0	1	0	1
Jones, Georgia, US	13169	Georgia	2020-06-13	2020-04-03	2020-05-01	0	1	17.7483904645902	17.3009520495165	27	26	96.3754555082069	72.77633419	Saturday	28735	71	43	2020-04-08	2020-03-19	2020-05-21	2020-03-22	66	86	23	83	1	1	1	1	0	1	0	1
Jones, Georgia, US	13169	Georgia	2020-06-14	2020-04-03	2020-05-01	0	1	17.7483904645902	17.4003828084218	42	26.5714285714286	96.3754555082069	72.77633419	Sunday	28735	72	44	2020-04-08	2020-03-19	2020-05-21	2020-03-22	67	87	24	84	1	1	1	1	0	1	0	1
Jones, Georgia, US	13169	Georgia	2020-06-15	2020-04-03	2020-05-01	0	1	17.7483904645902	17.4998135673271	37	28.2857142857143	96.3754555082069	72.77633419	Monday	28735	73	45	2020-04-08	2020-03-19	2020-05-21	2020-03-22	68	88	25	85	1	1	1	1	0	1	0	1
Jones, Georgia, US	13169	Georgia	2020-06-16	2020-04-03	2020-05-01	0	1	17.7483904645902	17.5992443262323	28	28.8571428571429	96.3754555082069	72.77633419	Tuesday	28735	74	46	2020-04-08	2020-03-19	2020-05-21	2020-03-22	69	89	26	86	1	1	1	1	0	1	0	1
Jones, Georgia, US	13169	Georgia	2020-06-17	2020-04-03	2020-05-01	0	1	17.7483904645902	17.648959705685	23	28	96.3754555082069	72.77633419	Wednesday	28735	75	47	2020-04-08	2020-03-19	2020-05-21	2020-03-22	70	90	27	87	1	1	1	1	0	1	0	1
Jones, Georgia, US	13169	Georgia	2020-06-18	2020-04-03	2020-05-01	0	1	17.7483904645902	17.6986750851376	23	28.2857142857143	96.3754555082069	72.77633419	Thursday	28735	76	48	2020-04-08	2020-03-19	2020-05-21	2020-03-22	71	91	28	88	1	1	1	1	0	1	0	1
Jones, Georgia, US	13169	Georgia	2020-06-19	2020-04-03	2020-05-01	0	1	17.7483904645902	17.7483904645902	19	28.4285714285714	96.3754555082069	72.77633419	Friday	28735	77	49	2020-04-08	2020-03-19	2020-05-21	2020-03-22	72	92	29	89	1	1	1	1	0	1	0	1
Jones, Georgia, US	13169	Georgia	2020-06-20	2020-04-03	2020-05-01	0	1	17.7483904645902	17.7483904645902	24	28	96.3754555082069	72.77633419	Saturday	28735	78	50	2020-04-08	2020-03-19	2020-05-21	2020-03-22	73	93	30	90	1	1	1	1	0	1	0	1
Jones, Georgia, US	13169	Georgia	2020-06-21	2020-04-03	2020-05-01	0	1	17.7483904645902	17.7483904645902	36	27.1428571428571	96.3754555082069	72.77633419	Sunday	28735	79	51	2020-04-08	2020-03-19	2020-05-21	2020-03-22	74	94	31	91	1	1	1	1	0	1	0	1
Jones, Georgia, US	13169	Georgia	2020-06-22	2020-04-03	2020-05-01	0	1	17.7483904645902	17.7483904645902	33	26.5714285714286	96.3754555082069	72.77633419	Monday	28735	80	52	2020-04-08	2020-03-19	2020-05-21	2020-03-22	75	95	32	92	1	1	1	1	0	1	0	1
Jones, Georgia, US	13169	Georgia	2020-06-23	2020-04-03	2020-05-01	0	1	17.7483904645902	17.7483904645902	24	26	96.3754555082069	72.77633419	Tuesday	28735	81	53	2020-04-08	2020-03-19	2020-05-21	2020-03-22	76	96	33	93	1	1	1	1	0	1	0	1
Jones, Georgia, US	13169	Georgia	2020-06-24	2020-04-03	2020-05-01	0	1	18.0963981207587	17.7981058440429	21	25.7142857142857	96.3754555082069	72.77633419	Wednesday	28735	82	54	2020-04-08	2020-03-19	2020-05-21	2020-03-22	77	97	34	94	1	1	1	1	0	1	0	1
Jones, Georgia, US	13169	Georgia	2020-06-25	2020-04-03	2020-05-01	0	1	18.0963981207587	17.8478212234955	21	25.4285714285714	96.3754555082069	72.77633419	Thursday	28735	83	55	2020-04-08	2020-03-19	2020-05-21	2020-03-22	78	98	35	95	1	1	1	1	0	1	0	1
Jones, Georgia, US	13169	Georgia	2020-06-26	2020-04-03	2020-05-01	0	1	21.2284670262746	18.3449750180218	19	25.4285714285714	96.3754555082069	72.77633419	Friday	28735	84	56	2020-04-08	2020-03-19	2020-05-21	2020-03-22	79	99	36	96	1	1	1	1	0	1	0	1
Jones, Georgia, US	13169	Georgia	2020-06-27	2020-04-03	2020-05-01	0	1	21.2284670262746	18.8421288125482	38	27.4285714285714	96.3754555082069	72.77633419	Saturday	28735	85	57	2020-04-08	2020-03-19	2020-05-21	2020-03-22	80	100	37	97	1	1	1	1	0	1	0	1
Jones, Georgia, US	13169	Georgia	2020-06-28	2020-04-03	2020-05-01	0	1	21.576474682443	19.3889979865271	45	28.7142857142857	96.3754555082069	72.77633419	Sunday	28735	86	58	2020-04-08	2020-03-19	2020-05-21	2020-03-22	81	101	38	98	1	1	1	1	0	1	0	1
Jones, Georgia, US	13169	Georgia	2020-06-29	2020-04-03	2020-05-01	0	1	21.576474682443	19.9358671605061	49	31	96.3754555082069	72.77633419	Monday	28735	87	59	2020-04-08	2020-03-19	2020-05-21	2020-03-22	82	102	39	99	1	1	1	1	0	1	0	1
Jones, Georgia, US	13169	Georgia	2020-06-30	2020-04-03	2020-05-01	0	1	25.4045589002958	21.029605508464	38	33	96.3754555082069	72.77633419	Tuesday	28735	88	60	2020-04-08	2020-03-19	2020-05-21	2020-03-22	83	103	40	100	1	1	1	1	0	1	0	1
Jones, Georgia, US	13169	Georgia	2020-07-01	2020-04-03	2020-05-01	0	1	26.7965895249696	22.2724899947799	30	34.2857142857143	96.3754555082069	72.77633419	Wednesday	28735	89	61	2020-04-08	2020-03-19	2020-05-21	2020-03-22	84	104	41	101	1	1	1	1	0	1	0	1
Jones, Georgia, US	13169	Georgia	2020-07-02	2020-04-03	2020-05-01	0	1	33.0607273360014	24.4102513112431	22	34.4285714285714	96.3754555082069	72.77633419	Thursday	28735	90	62	2020-04-08	2020-03-19	2020-05-21	2020-03-22	85	105	42	102	1	1	1	1	0	1	0	1
Jones, Georgia, US	13169	Georgia	2020-07-03	2020-04-03	2020-05-01	0	1	34.1047503045067	26.2497203509906	30	36	96.3754555082069	72.77633419	Friday	28735	91	63	2020-04-08	2020-03-19	2020-05-21	2020-03-22	86	106	43	103	1	1	1	1	0	1	0	1
Jones, Georgia, US	13169	Georgia	2020-07-04	2020-04-03	2020-05-01	0	1	35.148773273012	28.2383355290959	38	36	96.3754555082069	72.77633419	Saturday	28735	92	64	2020-04-08	2020-03-19	2020-05-21	2020-03-22	87	107	44	104	1	1	1	1	0	1	0	1
Jones, Georgia, US	13169	Georgia	2020-07-05	2020-04-03	2020-05-01	0	1	35.8447885853489	30.2766660866539	50	36.7142857142857	96.3754555082069	72.77633419	Sunday	28735	93	65	2020-04-08	2020-03-19	2020-05-21	2020-03-22	88	108	45	105	1	1	1	1	0	1	0	1
Jones, Mississippi, US	28067	Mississippi	2020-03-01	2020-04-03	2020-04-27	1	0	0	23.1406328790401	34	20.4285714285714	111.839127373619	97.52660225	Sunday	68098	-33	-57	2020-04-08	2020-03-19	2020-05-17	2020-03-18	-38	-18	-77	-17	0	0	0	0	1	0	1	0
Jones, Mississippi, US	28067	Mississippi	2020-03-02	2020-04-03	2020-04-27	1	0	0	19.410501011971	12	20.1428571428571	111.839127373619	97.52660225	Monday	68098	-32	-56	2020-04-08	2020-03-19	2020-05-17	2020-03-18	-37	-17	-76	-16	0	0	0	0	1	0	1	0
Jones, Mississippi, US	28067	Mississippi	2020-03-03	2020-04-03	2020-04-27	1	0	0	15.611292628845	12	19.7142857142857	111.839127373619	97.52660225	Tuesday	68098	-31	-55	2020-04-08	2020-03-19	2020-05-17	2020-03-18	-36	-16	-75	-15	0	0	0	0	1	0	1	0
Jones, Mississippi, US	28067	Mississippi	2020-03-04	2020-04-03	2020-04-27	1	0	0	11.7430077296621	16	19.8571428571429	111.839127373619	97.52660225	Wednesday	68098	-30	-54	2020-04-08	2020-03-19	2020-05-17	2020-03-18	-35	-15	-74	-14	0	0	0	0	1	0	1	0
Jones, Mississippi, US	28067	Mississippi	2020-03-05	2020-04-03	2020-04-27	1	0	0	7.87472283047932	8	18.1428571428571	111.839127373619	97.52660225	Thursday	68098	-29	-53	2020-04-08	2020-03-19	2020-05-17	2020-03-18	-34	-14	-73	-13	0	0	0	0	1	0	1	0
Jones, Mississippi, US	28067	Mississippi	2020-03-06	2020-04-03	2020-04-27	1	0	0	4.0064379312965	7	16	111.839127373619	97.52660225	Friday	68098	-28	-52	2020-04-08	2020-03-19	2020-05-17	2020-03-18	-33	-13	-72	-12	0	0	0	0	1	0	1	0
Jones, Mississippi, US	28067	Mississippi	2020-03-07	2020-04-03	2020-04-27	1	0	0	0	16	15	111.839127373619	97.52660225	Saturday	68098	-27	-51	2020-04-08	2020-03-19	2020-05-17	2020-03-18	-32	-12	-71	-11	0	0	0	0	1	0	1	0
Jones, Mississippi, US	28067	Mississippi	2020-03-08	2020-04-03	2020-04-27	1	0	0	0	32	14.7142857142857	111.839127373619	97.52660225	Sunday	68098	-26	-50	2020-04-08	2020-03-19	2020-05-17	2020-03-18	-31	-11	-70	-10	0	0	0	0	1	0	1	0
Jones, Mississippi, US	28067	Mississippi	2020-03-09	2020-04-03	2020-04-27	1	0	0	0	11	14.5714285714286	111.839127373619	97.52660225	Monday	68098	-25	-49	2020-04-08	2020-03-19	2020-05-17	2020-03-18	-30	-10	-69	-9	0	0	0	0	1	0	1	0
Jones, Mississippi, US	28067	Mississippi	2020-03-10	2020-04-03	2020-04-27	1	0	0	0	8	14	111.839127373619	97.52660225	Tuesday	68098	-24	-48	2020-04-08	2020-03-19	2020-05-17	2020-03-18	-29	-9	-68	-8	0	0	0	0	1	0	1	0
Jones, Mississippi, US	28067	Mississippi	2020-03-11	2020-04-03	2020-04-27	1	0	0	0	8	12.8571428571429	111.839127373619	97.52660225	Wednesday	68098	-23	-47	2020-04-08	2020-03-19	2020-05-17	2020-03-18	-28	-8	-67	-7	0	0	0	0	1	0	1	0
Jones, Mississippi, US	28067	Mississippi	2020-03-12	2020-04-03	2020-04-27	1	0	0	0	9	13	111.839127373619	97.52660225	Thursday	68098	-22	-46	2020-04-08	2020-03-19	2020-05-17	2020-03-18	-27	-7	-66	-6	0	0	0	0	1	0	1	0
Jones, Mississippi, US	28067	Mississippi	2020-03-13	2020-04-03	2020-04-27	1	0	0	0	9	13.2857142857143	111.839127373619	97.52660225	Friday	68098	-21	-45	2020-04-08	2020-03-19	2020-05-17	2020-03-18	-26	-6	-65	-5	0	0	0	0	1	0	1	0
Jones, Mississippi, US	28067	Mississippi	2020-03-14	2020-04-03	2020-04-27	1	0	0	0	21	14	111.839127373619	97.52660225	Saturday	68098	-20	-44	2020-04-08	2020-03-19	2020-05-17	2020-03-18	-25	-5	-64	-4	0	0	0	0	1	0	1	0
Jones, Mississippi, US	28067	Mississippi	2020-03-15	2020-04-03	2020-04-27	1	0	0	0	37	14.7142857142857	111.839127373619	97.52660225	Sunday	68098	-19	-43	2020-04-08	2020-03-19	2020-05-17	2020-03-18	-24	-4	-63	-3	0	0	0	0	1	0	1	0
Jones, Mississippi, US	28067	Mississippi	2020-03-16	2020-04-03	2020-04-27	1	0	0	0	19	15.8571428571429	111.839127373619	97.52660225	Monday	68098	-18	-42	2020-04-08	2020-03-19	2020-05-17	2020-03-18	-23	-3	-62	-2	0	0	0	0	1	0	1	0
Jones, Mississippi, US	28067	Mississippi	2020-03-17	2020-04-03	2020-04-27	1	0	0	0	15	16.8571428571429	111.839127373619	97.52660225	Tuesday	68098	-17	-41	2020-04-08	2020-03-19	2020-05-17	2020-03-18	-22	-2	-61	-1	0	0	0	0	1	0	1	0
Jones, Mississippi, US	28067	Mississippi	2020-03-18	2020-04-03	2020-04-27	1	0	0	0	18	18.2857142857143	111.839127373619	97.52660225	Wednesday	68098	-16	-40	2020-04-08	2020-03-19	2020-05-17	2020-03-18	-21	-1	-60	0	0	0	0	0	1	0	0	0
Jones, Mississippi, US	28067	Mississippi	2020-03-19	2020-04-03	2020-04-27	1	0	0.14684719081324	0.0209781701161771	17	19.4285714285714	111.839127373619	97.52660225	Thursday	68098	-15	-39	2020-04-08	2020-03-19	2020-05-17	2020-03-18	-20	0	-59	1	0	0	0	1	1	0	0	0
Jones, Mississippi, US	28067	Mississippi	2020-03-20	2020-04-03	2020-04-27	1	0	0.14684719081324	0.0419563402323542	18	20.7142857142857	111.839127373619	97.52660225	Friday	68098	-14	-38	2020-04-08	2020-03-19	2020-05-17	2020-03-18	-19	1	-58	2	0	1	0	1	1	0	0	1
Jones, Mississippi, US	28067	Mississippi	2020-03-21	2020-04-03	2020-04-27	1	0	0.14684719081324	0.0629345103485313	42	23.7142857142857	111.839127373619	97.52660225	Saturday	68098	-13	-37	2020-04-08	2020-03-19	2020-05-17	2020-03-18	-18	2	-57	3	0	1	0	1	1	0	0	1
Jones, Mississippi, US	28067	Mississippi	2020-03-22	2020-04-03	2020-04-27	1	0	0.14684719081324	0.0839126804647084	56	26.4285714285714	111.839127373619	97.52660225	Sunday	68098	-12	-36	2020-04-08	2020-03-19	2020-05-17	2020-03-18	-17	3	-56	4	0	1	0	1	1	0	0	1
Jones, Mississippi, US	28067	Mississippi	2020-03-23	2020-04-03	2020-04-27	1	0	0.14684719081324	0.104890850580886	31	28.1428571428571	111.839127373619	97.52660225	Monday	68098	-11	-35	2020-04-08	2020-03-19	2020-05-17	2020-03-18	-16	4	-55	5	0	1	0	1	1	0	0	1
Jones, Mississippi, US	28067	Mississippi	2020-03-24	2020-04-03	2020-04-27	1	0	0.14684719081324	0.125869020697063	26	29.7142857142857	111.839127373619	97.52660225	Tuesday	68098	-10	-34	2020-04-08	2020-03-19	2020-05-17	2020-03-18	-15	5	-54	6	0	1	0	1	1	0	0	1
Jones, Mississippi, US	28067	Mississippi	2020-03-25	2020-04-03	2020-04-27	1	0	0.14684719081324	0.14684719081324	25	30.7142857142857	111.839127373619	97.52660225	Wednesday	68098	-9	-33	2020-04-08	2020-03-19	2020-05-17	2020-03-18	-14	6	-53	7	0	1	0	1	1	0	0	1
Jones, Mississippi, US	28067	Mississippi	2020-03-26	2020-04-03	2020-04-27	1	0	0.14684719081324	0.14684719081324	30	32.5714285714286	111.839127373619	97.52660225	Thursday	68098	-8	-32	2020-04-08	2020-03-19	2020-05-17	2020-03-18	-13	7	-52	8	0	1	0	1	1	0	0	1
Jones, Mississippi, US	28067	Mississippi	2020-03-27	2020-04-03	2020-04-27	1	0	0.14684719081324	0.14684719081324	22	33.1428571428571	111.839127373619	97.52660225	Friday	68098	-7	-31	2020-04-08	2020-03-19	2020-05-17	2020-03-18	-12	8	-51	9	0	1	0	1	1	0	0	1
Jones, Mississippi, US	28067	Mississippi	2020-03-28	2020-04-03	2020-04-27	1	0	0.440541572439719	0.188803531045594	42	33.1428571428571	111.839127373619	97.52660225	Saturday	68098	-6	-30	2020-04-08	2020-03-19	2020-05-17	2020-03-18	-11	9	-50	10	0	1	0	1	1	0	0	1
Jones, Mississippi, US	28067	Mississippi	2020-03-29	2020-04-03	2020-04-27	1	0	0.734235954066199	0.272716211510302	54	32.8571428571429	111.839127373619	97.52660225	Sunday	68098	-5	-29	2020-04-08	2020-03-19	2020-05-17	2020-03-18	-10	10	-49	11	0	1	0	1	1	0	0	1
Jones, Mississippi, US	28067	Mississippi	2020-03-30	2020-04-03	2020-04-27	1	0	0.734235954066199	0.356628891975011	34	33.2857142857143	111.839127373619	97.52660225	Monday	68098	-4	-28	2020-04-08	2020-03-19	2020-05-17	2020-03-18	-9	11	-48	12	0	1	0	1	1	0	0	1
Jones, Mississippi, US	28067	Mississippi	2020-03-31	2020-04-03	2020-04-27	1	0	0.881083144879438	0.461519742555896	34	34.4285714285714	111.839127373619	97.52660225	Tuesday	68098	-3	-27	2020-04-08	2020-03-19	2020-05-17	2020-03-18	-8	12	-47	13	0	1	0	1	1	0	0	1
Jones, Mississippi, US	28067	Mississippi	2020-04-01	2020-04-03	2020-04-27	1	0	0.881083144879438	0.566410593136782	25	34.4285714285714	111.839127373619	97.52660225	Wednesday	68098	-2	-26	2020-04-08	2020-03-19	2020-05-17	2020-03-18	-7	13	-46	14	0	1	0	1	1	0	0	1
Jones, Mississippi, US	28067	Mississippi	2020-04-02	2020-04-03	2020-04-27	1	0	0.881083144879438	0.671301443717667	27	34	111.839127373619	97.52660225	Thursday	68098	-1	-25	2020-04-08	2020-03-19	2020-05-17	2020-03-18	-6	14	-45	15	0	1	0	1	1	0	0	1
Jones, Mississippi, US	28067	Mississippi	2020-04-03	2020-04-03	2020-04-27	1	0	1.17477752650592	0.818148634530907	25	34.4285714285714	111.839127373619	97.52660225	Friday	68098	0	-24	2020-04-08	2020-03-19	2020-05-17	2020-03-18	-5	15	-44	16	0	1	0	1	1	0	0	1
Jones, Mississippi, US	28067	Mississippi	2020-04-04	2020-04-03	2020-04-27	1	1	1.32162471731916	0.94401765522797	54	36.1428571428571	111.839127373619	97.52660225	Saturday	68098	1	-23	2020-04-08	2020-03-19	2020-05-17	2020-03-18	-4	16	-43	17	0	1	0	1	1	0	0	1
Jones, Mississippi, US	28067	Mississippi	2020-04-05	2020-04-03	2020-04-27	1	1	1.61531909894564	1.06988667592503	65	37.7142857142857	111.839127373619	97.52660225	Sunday	68098	2	-22	2020-04-08	2020-03-19	2020-05-17	2020-03-18	-3	17	-42	18	0	1	0	1	1	0	0	1
Jones, Mississippi, US	28067	Mississippi	2020-04-06	2020-04-03	2020-04-27	1	1	1.90901348057212	1.23771203685445	38	38.2857142857143	111.839127373619	97.52660225	Monday	68098	3	-21	2020-04-08	2020-03-19	2020-05-17	2020-03-18	-2	18	-41	19	0	1	0	1	1	0	0	1
Jones, Mississippi, US	28067	Mississippi	2020-04-07	2020-04-03	2020-04-27	1	1	2.05586067138536	1.40553739778387	42	39.4285714285714	111.839127373619	97.52660225	Tuesday	68098	4	-20	2020-04-08	2020-03-19	2020-05-17	2020-03-18	-1	19	-40	20	0	1	0	1	1	0	0	1
Jones, Mississippi, US	28067	Mississippi	2020-04-08	2020-04-03	2020-04-27	1	1	2.2027078621986	1.59434092882946	42	41.8571428571429	111.839127373619	97.52660225	Wednesday	68098	5	-19	2020-04-08	2020-03-19	2020-05-17	2020-03-18	0	20	-39	21	0	1	0	1	1	0	0	1
Jones, Mississippi, US	28067	Mississippi	2020-04-09	2020-04-03	2020-04-27	1	1	2.79009662545156	1.86705714033976	35	43	111.839127373619	97.52660225	Thursday	68098	6	-18	2020-04-08	2020-03-19	2020-05-17	2020-03-18	1	21	-38	22	1	1	0	1	1	1	0	1
Jones, Mississippi, US	28067	Mississippi	2020-04-10	2020-04-03	2020-04-27	1	1	3.67117977033099	2.22368603231477	33	44.1428571428571	111.839127373619	97.52660225	Friday	68098	7	-17	2020-04-08	2020-03-19	2020-05-17	2020-03-18	2	22	-37	23	1	1	0	1	1	1	0	1
Jones, Mississippi, US	28067	Mississippi	2020-04-11	2020-04-03	2020-04-27	1	1	4.40541572439719	2.66422760475449	52	43.8571428571429	111.839127373619	97.52660225	Saturday	68098	8	-16	2020-04-08	2020-03-19	2020-05-17	2020-03-18	3	23	-36	24	1	1	0	1	1	1	0	1
Jones, Mississippi, US	28067	Mississippi	2020-04-12	2020-04-03	2020-04-27	1	1	4.84595729683691	3.12574734731039	68	44.2857142857143	111.839127373619	97.52660225	Sunday	68098	9	-15	2020-04-08	2020-03-19	2020-05-17	2020-03-18	4	24	-35	25	1	1	0	1	1	1	0	1
Jones, Mississippi, US	28067	Mississippi	2020-04-13	2020-04-03	2020-04-27	1	1	5.43334606008987	3.62922343009864	31	43.2857142857143	111.839127373619	97.52660225	Monday	68098	10	-14	2020-04-08	2020-03-19	2020-05-17	2020-03-18	5	25	-34	26	1	1	0	1	1	1	0	1
Jones, Mississippi, US	28067	Mississippi	2020-04-14	2020-04-03	2020-04-27	1	1	5.87388763252959	4.17465585311924	32	41.8571428571429	111.839127373619	97.52660225	Tuesday	68098	11	-13	2020-04-08	2020-03-19	2020-05-17	2020-03-18	6	26	-33	27	1	1	0	1	1	1	0	1
Jones, Mississippi, US	28067	Mississippi	2020-04-15	2020-04-03	2020-04-27	1	1	6.16758201415607	4.74106644625603	32	40.4285714285714	111.839127373619	97.52660225	Wednesday	68098	12	-12	2020-04-08	2020-03-19	2020-05-17	2020-03-18	7	27	-32	28	1	1	0	1	1	1	0	1
Jones, Mississippi, US	28067	Mississippi	2020-04-16	2020-04-03	2020-04-27	1	1	7.04866515903551	5.34943337962516	29	39.5714285714286	111.839127373619	97.52660225	Thursday	68098	13	-11	2020-04-08	2020-03-19	2020-05-17	2020-03-18	8	28	-31	29	1	1	0	1	1	1	0	1
Jones, Mississippi, US	28067	Mississippi	2020-04-17	2020-04-03	2020-04-27	1	1	8.22344268554143	5.99975665322665	25	38.4285714285714	111.839127373619	97.52660225	Friday	68098	14	-10	2020-04-08	2020-03-19	2020-05-17	2020-03-18	9	29	-30	30	1	1	0	1	1	1	0	1
Jones, Mississippi, US	28067	Mississippi	2020-04-18	2020-04-03	2020-04-27	1	1	9.2513730212341	6.6920362670605	36	36.1428571428571	111.839127373619	97.52660225	Saturday	68098	15	-9	2020-04-08	2020-03-19	2020-05-17	2020-03-18	10	30	-29	31	1	1	0	1	1	1	0	1
Jones, Mississippi, US	28067	Mississippi	2020-04-19	2020-04-03	2020-04-27	1	1	10.2793033569268	7.46822856135905	66	35.8571428571429	111.839127373619	97.52660225	Sunday	68098	16	-8	2020-04-08	2020-03-19	2020-05-17	2020-03-18	11	31	-28	32	1	1	0	1	1	1	0	1
Jones, Mississippi, US	28067	Mississippi	2020-04-20	2020-04-03	2020-04-27	1	1	10.8666921201797	8.2444208556576	30	35.7142857142857	111.839127373619	97.52660225	Monday	68098	17	-7	2020-04-08	2020-03-19	2020-05-17	2020-03-18	12	32	-27	33	1	1	0	1	1	1	0	1
Jones, Mississippi, US	28067	Mississippi	2020-04-21	2020-04-03	2020-04-27	1	1	11.7477752650592	9.08354766030469	28	35.1428571428571	111.839127373619	97.52660225	Tuesday	68098	18	-6	2020-04-08	2020-03-19	2020-05-17	2020-03-18	13	33	-26	34	1	1	0	1	1	1	0	1
Jones, Mississippi, US	28067	Mississippi	2020-04-22	2020-04-03	2020-04-27	1	1	12.9225527915651	10.0485434856488	34	35.4285714285714	111.839127373619	97.52660225	Wednesday	68098	19	-5	2020-04-08	2020-03-19	2020-05-17	2020-03-18	14	34	-25	35	1	1	0	1	1	1	0	1
Jones, Mississippi, US	28067	Mississippi	2020-04-23	2020-04-03	2020-04-27	1	1	13.8036359364445	11.013539310993	36	36.4285714285714	111.839127373619	97.52660225	Thursday	68098	20	-4	2020-04-08	2020-03-19	2020-05-17	2020-03-18	15	35	-24	36	1	1	0	1	1	1	0	1
Jones, Mississippi, US	28067	Mississippi	2020-04-24	2020-04-03	2020-04-27	1	1	15.2721078445769	12.0204914765695	22	36	111.839127373619	97.52660225	Friday	68098	21	-3	2020-04-08	2020-03-19	2020-05-17	2020-03-18	16	36	-23	37	1	1	0	1	1	1	0	1
Jones, Mississippi, US	28067	Mississippi	2020-04-25	2020-04-03	2020-04-27	1	1	17.0342741343358	13.1323344927269	34	35.7142857142857	111.839127373619	97.52660225	Saturday	68098	22	-2	2020-04-08	2020-03-19	2020-05-17	2020-03-18	17	37	-22	38	1	1	0	1	1	1	0	1
Jones, Mississippi, US	28067	Mississippi	2020-04-26	2020-04-03	2020-04-27	1	1	17.3279685159623	14.1392866583034	48	33.1428571428571	111.839127373619	97.52660225	Sunday	68098	23	-1	2020-04-08	2020-03-19	2020-05-17	2020-03-18	18	38	-21	39	1	1	0	1	1	1	0	1
Jones, Mississippi, US	28067	Mississippi	2020-04-27	2020-04-03	2020-04-27	0	1	19.0901348057212	15.3140641848093	30	33.1428571428571	111.839127373619	97.52660225	Monday	68098	24	0	2020-04-08	2020-03-19	2020-05-17	2020-03-18	19	39	-20	40	1	1	0	1	1	1	0	1
Jones, Mississippi, US	28067	Mississippi	2020-04-28	2020-04-03	2020-04-27	0	1	19.3838291873476	16.4049290308505	29	33.2857142857143	111.839127373619	97.52660225	Tuesday	68098	25	1	2020-04-08	2020-03-19	2020-05-17	2020-03-18	20	40	-19	41	1	1	0	1	1	1	0	1
Jones, Mississippi, US	28067	Mississippi	2020-04-29	2020-04-03	2020-04-27	0	1	19.9712179506006	17.411881196427	33	33.1428571428571	111.839127373619	97.52660225	Wednesday	68098	26	2	2020-04-08	2020-03-19	2020-05-17	2020-03-18	21	41	-18	42	1	1	0	1	1	1	0	1
Jones, Mississippi, US	28067	Mississippi	2020-04-30	2020-04-03	2020-04-27	0	1	20.9991482862933	18.4398115321197	26	31.7142857142857	111.839127373619	97.52660225	Thursday	68098	27	3	2020-04-08	2020-03-19	2020-05-17	2020-03-18	22	42	-17	43	1	1	0	1	1	1	0	1
Jones, Mississippi, US	28067	Mississippi	2020-05-01	2020-04-03	2020-04-27	0	1	23.3487033393051	19.5936108885094	16	30.8571428571429	111.839127373619	97.52660225	Friday	68098	28	4	2020-04-08	2020-03-19	2020-05-17	2020-03-18	23	43	-16	44	1	1	0	1	1	1	0	1
Jones, Mississippi, US	28067	Mississippi	2020-05-02	2020-04-03	2020-04-27	0	1	24.6703280566243	20.6844757345506	28	30	111.839127373619	97.52660225	Saturday	68098	29	5	2020-04-08	2020-03-19	2020-05-17	2020-03-18	24	44	-15	45	1	1	0	1	1	1	0	1
Jones, Mississippi, US	28067	Mississippi	2020-05-03	2020-04-03	2020-04-27	0	1	25.2577168198772	21.8172969208242	48	30	111.839127373619	97.52660225	Sunday	68098	30	6	2020-04-08	2020-03-19	2020-05-17	2020-03-18	25	45	-14	46	1	1	0	1	1	1	0	1
Jones, Mississippi, US	28067	Mississippi	2020-05-04	2020-04-03	2020-04-27	0	1	27.1667303004494	22.9710962772139	29	29.8571428571429	111.839127373619	97.52660225	Monday	68098	31	7	2020-04-08	2020-03-19	2020-05-17	2020-03-18	26	46	-13	47	1	1	0	1	1	1	0	1
Jones, Mississippi, US	28067	Mississippi	2020-05-05	2020-04-03	2020-04-27	0	1	28.3415078269553	24.2507646543007	28	29.7142857142857	111.839127373619	97.52660225	Tuesday	68098	32	8	2020-04-08	2020-03-19	2020-05-17	2020-03-18	27	47	-12	48	1	1	0	1	1	1	0	1
Jones, Mississippi, US	28067	Mississippi	2020-05-06	2020-04-03	2020-04-27	0	1	29.2225909718347	25.5723893716199	24	28.4285714285714	111.839127373619	97.52660225	Wednesday	68098	33	9	2020-04-08	2020-03-19	2020-05-17	2020-03-18	28	48	-11	49	1	1	0	1	1	1	0	1
Jones, Mississippi, US	28067	Mississippi	2020-05-07	2020-04-03	2020-04-27	0	1	30.6910628799671	26.9569485992876	22	27.8571428571429	111.839127373619	97.52660225	Thursday	68098	34	10	2020-04-08	2020-03-19	2020-05-17	2020-03-18	29	49	-10	50	1	1	0	1	1	1	0	1
Jones, Mississippi, US	28067	Mississippi	2020-05-08	2020-04-03	2020-04-27	0	1	32.7469235513525	28.2995514867229	30	29.8571428571429	111.839127373619	97.52660225	Friday	68098	35	11	2020-04-08	2020-03-19	2020-05-17	2020-03-18	30	50	-9	51	1	1	0	1	1	1	0	1
Jones, Mississippi, US	28067	Mississippi	2020-05-09	2020-04-03	2020-04-27	0	1	35.6838673676173	29.8729142454362	27	29.7142857142857	111.839127373619	97.52660225	Saturday	68098	36	12	2020-04-08	2020-03-19	2020-05-17	2020-03-18	31	51	-8	52	1	1	0	1	1	1	0	1
Jones, Mississippi, US	28067	Mississippi	2020-05-10	2020-04-03	2020-04-27	0	1	36.2712561308702	31.4462770041495	44	29.1428571428571	111.839127373619	97.52660225	Sunday	68098	37	13	2020-04-08	2020-03-19	2020-05-17	2020-03-18	32	52	-7	53	1	1	0	1	1	1	0	1
Jones, Mississippi, US	28067	Mississippi	2020-05-11	2020-04-03	2020-04-27	0	1	36.5649505124967	32.7888798915848	26	28.7142857142857	111.839127373619	97.52660225	Monday	68098	38	14	2020-04-08	2020-03-19	2020-05-17	2020-03-18	33	53	-6	54	1	1	0	1	1	1	0	1
Jones, Mississippi, US	28067	Mississippi	2020-05-12	2020-04-03	2020-04-27	0	1	38.1802696114423	34.1944172893687	26	28.4285714285714	111.839127373619	97.52660225	Tuesday	68098	39	15	2020-04-08	2020-03-19	2020-05-17	2020-03-18	34	54	-5	55	1	1	0	1	1	1	0	1
Jones, Mississippi, US	28067	Mississippi	2020-05-13	2020-04-03	2020-04-27	0	1	38.7676583746953	35.5579983469202	21	28	111.839127373619	97.52660225	Wednesday	68098	40	16	2020-04-08	2020-03-19	2020-05-17	2020-03-18	35	55	-4	56	1	1	0	1	1	1	0	1
Jones, Mississippi, US	28067	Mississippi	2020-05-14	2020-04-03	2020-04-27	0	1	42.1451437633998	37.194295615982	27	28.7142857142857	111.839127373619	97.52660225	Thursday	68098	41	17	2020-04-08	2020-03-19	2020-05-17	2020-03-18	36	56	-3	57	1	1	0	1	1	1	0	1
Jones, Mississippi, US	28067	Mississippi	2020-05-15	2020-04-03	2020-04-27	0	1	44.6415460072249	38.8935273953924	17	26.8571428571429	111.839127373619	97.52660225	Friday	68098	42	18	2020-04-08	2020-03-19	2020-05-17	2020-03-18	37	57	-2	58	1	1	0	1	1	1	0	1
Jones, Mississippi, US	28067	Mississippi	2020-05-16	2020-04-03	2020-04-27	0	1	46.8442538694235	40.4878683242218	29	27.1428571428571	111.839127373619	97.52660225	Saturday	68098	43	19	2020-04-08	2020-03-19	2020-05-17	2020-03-18	38	58	-1	59	1	1	0	1	1	1	0	1
Jones, Mississippi, US	28067	Mississippi	2020-05-17	2020-04-03	2020-04-27	0	1	49.4875033040618	42.3759036346778	49	27.8571428571429	111.839127373619	97.52660225	Sunday	68098	44	20	2020-04-08	2020-03-19	2020-05-17	2020-03-18	39	59	0	60	1	1	0	1	0	1	0	1
Jones, Mississippi, US	28067	Mississippi	2020-05-18	2020-04-03	2020-04-27	0	1	50.221739258128	44.3268734554822	23	27.4285714285714	111.839127373619	97.52660225	Monday	68098	45	21	2020-04-08	2020-03-19	2020-05-17	2020-03-18	40	60	1	61	1	1	1	1	0	1	0	1
Jones, Mississippi, US	28067	Mississippi	2020-05-19	2020-04-03	2020-04-27	0	1	52.5712943111398	46.3827341268676	22	26.8571428571429	111.839127373619	97.52660225	Tuesday	68098	46	22	2020-04-08	2020-03-19	2020-05-17	2020-03-18	41	61	2	62	1	1	1	1	0	1	0	1
Jones, Mississippi, US	28067	Mississippi	2020-05-20	2020-04-03	2020-04-27	0	1	53.7460718376458	48.5225074787176	21	26.8571428571429	111.839127373619	97.52660225	Wednesday	68098	47	23	2020-04-08	2020-03-19	2020-05-17	2020-03-18	42	62	3	63	1	1	1	1	0	1	0	1
Jones, Mississippi, US	28067	Mississippi	2020-05-21	2020-04-03	2020-04-27	0	1	56.6830156539105	50.5993463202192	24	26.4285714285714	111.839127373619	97.52660225	Thursday	68098	48	24	2020-04-08	2020-03-19	2020-05-17	2020-03-18	43	63	4	64	1	1	1	1	0	1	0	1
Jones, Mississippi, US	28067	Mississippi	2020-05-22	2020-04-03	2020-04-27	0	1	61.9695145231872	53.0747703939281	19	26.7142857142857	111.839127373619	97.52660225	Friday	68098	49	25	2020-04-08	2020-03-19	2020-05-17	2020-03-18	44	64	5	65	1	1	1	1	0	1	0	1
Jones, Mississippi, US	28067	Mississippi	2020-05-23	2020-04-03	2020-04-27	0	1	63.8785280037593	55.5082381274046	34	27.4285714285714	111.839127373619	97.52660225	Saturday	68098	50	26	2020-04-08	2020-03-19	2020-05-17	2020-03-18	45	65	6	66	1	1	1	1	0	1	0	1
Jones, Mississippi, US	28067	Mississippi	2020-05-24	2020-04-03	2020-04-27	0	1	68.577638109783	58.2354002425077	45	26.8571428571429	111.839127373619	97.52660225	Sunday	68098	51	27	2020-04-08	2020-03-19	2020-05-17	2020-03-18	46	66	7	67	1	1	1	1	0	1	0	1
Jones, Mississippi, US	28067	Mississippi	2020-05-25	2020-04-03	2020-04-27	0	1	72.248817880114	61.3821257599342	42	29.5714285714286	111.839127373619	97.52660225	Monday	68098	52	28	2020-04-08	2020-03-19	2020-05-17	2020-03-18	47	67	8	68	1	1	1	1	0	1	0	1
Jones, Mississippi, US	28067	Mississippi	2020-05-26	2020-04-03	2020-04-27	0	1	74.3046785514993	64.4868949371284	19	29.1428571428571	111.839127373619	97.52660225	Tuesday	68098	53	29	2020-04-08	2020-03-19	2020-05-17	2020-03-18	48	68	9	69	1	1	1	1	0	1	0	1
Jones, Mississippi, US	28067	Mississippi	2020-05-27	2020-04-03	2020-04-27	0	1	77.0947751769509	67.8224239856006	26	29.8571428571429	111.839127373619	97.52660225	Wednesday	68098	54	30	2020-04-08	2020-03-19	2020-05-17	2020-03-18	49	69	10	70	1	1	1	1	0	1	0	1
Jones, Mississippi, US	28067	Mississippi	2020-05-28	2020-04-03	2020-04-27	0	1	83.1155100002937	71.5984946065125	18	29	111.839127373619	97.52660225	Thursday	68098	55	31	2020-04-08	2020-03-19	2020-05-17	2020-03-18	50	70	11	71	1	1	1	1	0	1	0	1
Jones, Mississippi, US	28067	Mississippi	2020-05-29	2020-04-03	2020-04-27	0	1	84.5839819084261	74.8291328044037	13	28.1428571428571	111.839127373619	97.52660225	Friday	68098	56	32	2020-04-08	2020-03-19	2020-05-17	2020-03-18	51	71	12	72	1	1	1	1	0	1	0	1
Jones, Mississippi, US	28067	Mississippi	2020-05-30	2020-04-03	2020-04-27	0	1	87.8146201063174	78.2485745333406	26	27	111.839127373619	97.52660225	Saturday	68098	57	33	2020-04-08	2020-03-19	2020-05-17	2020-03-18	52	72	13	73	1	1	1	1	0	1	0	1
Jones, Mississippi, US	28067	Mississippi	2020-05-31	2020-04-03	2020-04-27	0	1	92.3668830215278	81.6470380921613	42	26.5714285714286	111.839127373619	97.52660225	Sunday	68098	58	34	2020-04-08	2020-03-19	2020-05-17	2020-03-18	53	73	14	74	1	1	1	1	0	1	0	1
Jones, Mississippi, US	28067	Mississippi	2020-06-01	2020-04-03	2020-04-27	0	1	95.7443684102323	85.0035453107496	25	24.1428571428571	111.839127373619	97.52660225	Monday	68098	59	35	2020-04-08	2020-03-19	2020-05-17	2020-03-18	54	74	15	75	1	1	1	1	0	1	0	1
Jones, Mississippi, US	28067	Mississippi	2020-06-02	2020-04-03	2020-04-27	0	1	97.3596875091779	88.2971180189894	26	25.1428571428571	111.839127373619	97.52660225	Tuesday	68098	60	36	2020-04-08	2020-03-19	2020-05-17	2020-03-18	55	75	16	76	1	1	1	1	0	1	0	1
Jones, Mississippi, US	28067	Mississippi	2020-06-03	2020-04-03	2020-04-27	0	1	100.737172897882	91.674603407694	23	24.7142857142857	111.839127373619	97.52660225	Wednesday	68098	61	37	2020-04-08	2020-03-19	2020-05-17	2020-03-18	56	76	17	77	1	1	1	1	0	1	0	1
Jones, Mississippi, US	28067	Mississippi	2020-06-04	2020-04-03	2020-04-27	0	1	102.939880760081	94.5066563733779	17	24.5714285714286	111.839127373619	97.52660225	Thursday	68098	62	38	2020-04-08	2020-03-19	2020-05-17	2020-03-18	57	77	18	78	1	1	1	1	0	1	0	1
Jones, Mississippi, US	28067	Mississippi	2020-06-05	2020-04-03	2020-04-27	0	1	104.114658286587	97.2967529988294	15	24.8571428571429	111.839127373619	97.52660225	Friday	68098	63	39	2020-04-08	2020-03-19	2020-05-17	2020-03-18	58	78	19	79	1	1	1	1	0	1	0	1
Jones, Mississippi, US	28067	Mississippi	2020-06-06	2020-04-03	2020-04-27	0	1	104.995741431466	99.7511989024221	27	25	111.839127373619	97.52660225	Saturday	68098	64	40	2020-04-08	2020-03-19	2020-05-17	2020-03-18	59	79	20	80	1	1	1	1	0	1	0	1
Jones, Mississippi, US	28067	Mississippi	2020-06-07	2020-04-03	2020-04-27	0	1	107.051602102852	101.84901591404	59	27.4285714285714	111.839127373619	97.52660225	Sunday	68098	65	41	2020-04-08	2020-03-19	2020-05-17	2020-03-18	60	80	21	81	1	1	1	1	0	1	0	1
Jones, Mississippi, US	28067	Mississippi	2020-06-08	2020-04-03	2020-04-27	0	1	114.100267261887	104.471287178562	28	27.8571428571429	111.839127373619	97.52660225	Monday	68098	66	42	2020-04-08	2020-03-19	2020-05-17	2020-03-18	61	81	22	82	1	1	1	1	0	1	0	1
Jones, Mississippi, US	28067	Mississippi	2020-06-09	2020-04-03	2020-04-27	0	1	116.302975124086	107.177471123549	22	27.2857142857143	111.839127373619	97.52660225	Tuesday	68098	67	43	2020-04-08	2020-03-19	2020-05-17	2020-03-18	62	82	23	83	1	1	1	1	0	1	0	1
Jones, Mississippi, US	28067	Mississippi	2020-06-10	2020-04-03	2020-04-27	0	1	119.239918940351	109.820720558187	15	26.1428571428571	111.839127373619	97.52660225	Wednesday	68098	68	44	2020-04-08	2020-03-19	2020-05-17	2020-03-18	63	83	24	84	1	1	1	1	0	1	0	1
Jones, Mississippi, US	28067	Mississippi	2020-06-11	2020-04-03	2020-04-27	0	1	119.239918940351	112.149297441083	15	25.8571428571429	111.839127373619	97.52660225	Thursday	68098	69	45	2020-04-08	2020-03-19	2020-05-17	2020-03-18	64	84	25	85	1	1	1	1	0	1	0	1
Jones, Mississippi, US	28067	Mississippi	2020-06-12	2020-04-03	2020-04-27	0	1	124.085876237188	115.002328576883	13	25.5714285714286	111.839127373619	97.52660225	Friday	68098	70	46	2020-04-08	2020-03-19	2020-05-17	2020-03-18	65	85	26	86	1	1	1	1	0	1	0	1
Jones, Mississippi, US	28067	Mississippi	2020-06-13	2020-04-03	2020-04-27	0	1	125.11380657288	117.876337882799	24	25.1428571428571	111.839127373619	97.52660225	Saturday	68098	71	47	2020-04-08	2020-03-19	2020-05-17	2020-03-18	66	86	27	87	1	1	1	1	0	1	0	1
Jones, Mississippi, US	28067	Mississippi	2020-06-14	2020-04-03	2020-04-27	0	1	127.463361625892	120.792303528948	37	22	111.839127373619	97.52660225	Sunday	68098	72	48	2020-04-08	2020-03-19	2020-05-17	2020-03-18	67	87	28	88	1	1	1	1	0	1	0	1
Jones, Mississippi, US	28067	Mississippi	2020-06-15	2020-04-03	2020-04-27	0	1	129.372375106464	122.97403322103	28	22	111.839127373619	97.52660225	Monday	68098	73	49	2020-04-08	2020-03-19	2020-05-17	2020-03-18	68	88	29	89	1	1	1	1	0	1	0	1
Jones, Mississippi, US	28067	Mississippi	2020-06-16	2020-04-03	2020-04-27	0	1	132.015624541103	125.218697423461	21	21.8571428571429	111.839127373619	97.52660225	Tuesday	68098	74	50	2020-04-08	2020-03-19	2020-05-17	2020-03-18	69	89	30	90	1	1	1	1	0	1	0	1
Jones, Mississippi, US	28067	Mississippi	2020-06-17	2020-04-03	2020-04-27	0	1	133.630943640048	127.274558094846	19	22.4285714285714	111.839127373619	97.52660225	Wednesday	68098	75	51	2020-04-08	2020-03-19	2020-05-17	2020-03-18	70	90	31	91	1	1	1	1	0	1	0	1
Jones, Mississippi, US	28067	Mississippi	2020-06-18	2020-04-03	2020-04-27	0	1	133.630943640048	129.330418766232	17	22.7142857142857	111.839127373619	97.52660225	Thursday	68098	76	52	2020-04-08	2020-03-19	2020-05-17	2020-03-18	71	91	32	92	1	1	1	1	0	1	0	1
Jones, Mississippi, US	28067	Mississippi	2020-06-19	2020-04-03	2020-04-27	0	1	133.630943640048	130.693999823783	15	23	111.839127373619	97.52660225	Friday	68098	77	53	2020-04-08	2020-03-19	2020-05-17	2020-03-18	72	92	33	93	1	1	1	1	0	1	0	1
Jones, Mississippi, US	28067	Mississippi	2020-06-20	2020-04-03	2020-04-27	0	1	133.630943640048	131.910733690522	25	23.1428571428571	111.839127373619	97.52660225	Saturday	68098	78	54	2020-04-08	2020-03-19	2020-05-17	2020-03-18	73	93	34	94	1	1	1	1	0	1	0	1
Jones, Mississippi, US	28067	Mississippi	2020-06-21	2020-04-03	2020-04-27	0	1	133.630943640048	132.791816835401	32	22.4285714285714	111.839127373619	97.52660225	Sunday	68098	79	55	2020-04-08	2020-03-19	2020-05-17	2020-03-18	74	94	35	95	1	1	1	1	0	1	0	1
Jones, Mississippi, US	28067	Mississippi	2020-06-22	2020-04-03	2020-04-27	0	1	136.274193074686	133.777790830861	26	22.1428571428571	111.839127373619	97.52660225	Monday	68098	80	56	2020-04-08	2020-03-19	2020-05-17	2020-03-18	75	95	36	96	1	1	1	1	0	1	0	1
Jones, Mississippi, US	28067	Mississippi	2020-06-23	2020-04-03	2020-04-27	0	1	139.798525654204	134.889633847019	22	22.2857142857143	111.839127373619	97.52660225	Tuesday	68098	81	57	2020-04-08	2020-03-19	2020-05-17	2020-03-18	76	96	37	97	1	1	1	1	0	1	0	1
Jones, Mississippi, US	28067	Mississippi	2020-06-24	2020-04-03	2020-04-27	0	1	141.707539134776	136.043433203409	20	22.4285714285714	111.839127373619	97.52660225	Wednesday	68098	82	58	2020-04-08	2020-03-19	2020-05-17	2020-03-18	77	97	38	98	1	1	1	1	0	1	0	1
Jones, Mississippi, US	28067	Mississippi	2020-06-25	2020-04-03	2020-04-27	0	1	145.96610766836	137.805599493167	18	22.5714285714286	111.839127373619	97.52660225	Thursday	68098	83	59	2020-04-08	2020-03-19	2020-05-17	2020-03-18	78	98	39	99	1	1	1	1	0	1	0	1
Jones, Mississippi, US	28067	Mississippi	2020-06-26	2020-04-03	2020-04-27	0	1	146.553496431613	139.651678463391	16	22.7142857142857	111.839127373619	97.52660225	Friday	68098	84	60	2020-04-08	2020-03-19	2020-05-17	2020-03-18	79	99	40	100	1	1	1	1	0	1	0	1
Jones, Mississippi, US	28067	Mississippi	2020-06-27	2020-04-03	2020-04-27	0	1	148.903051484625	141.833408155473	32	23.7142857142857	111.839127373619	97.52660225	Saturday	68098	85	61	2020-04-08	2020-03-19	2020-05-17	2020-03-18	80	100	41	101	1	1	1	1	0	1	0	1
Jones, Mississippi, US	28067	Mississippi	2020-06-28	2020-04-03	2020-04-27	0	1	150.812064965197	144.287854059066	40	24.8571428571429	111.839127373619	97.52660225	Sunday	68098	86	62	2020-04-08	2020-03-19	2020-05-17	2020-03-18	81	101	42	102	1	1	1	1	0	1	0	1
Jones, Mississippi, US	28067	Mississippi	2020-06-29	2020-04-03	2020-04-27	0	1	151.693148110077	146.490561921265	42	27.1428571428571	111.839127373619	97.52660225	Monday	68098	87	63	2020-04-08	2020-03-19	2020-05-17	2020-03-18	82	102	43	103	1	1	1	1	0	1	0	1
Jones, Mississippi, US	28067	Mississippi	2020-06-30	2020-04-03	2020-04-27	0	1	155.804869452847	148.777182463928	28	28	111.839127373619	97.52660225	Tuesday	68098	88	64	2020-04-08	2020-03-19	2020-05-17	2020-03-18	83	103	44	104	1	1	1	1	0	1	0	1
Jones, Mississippi, US	28067	Mississippi	2020-07-01	2020-04-03	2020-04-27	0	1	156.979646979353	150.95891215601	22	28.2857142857143	111.839127373619	97.52660225	Wednesday	68098	89	65	2020-04-08	2020-03-19	2020-05-17	2020-03-18	84	104	45	105	1	1	1	1	0	1	0	1
Jones, Mississippi, US	28067	Mississippi	2020-07-02	2020-04-03	2020-04-27	0	1	160.210285177245	152.99379465728	18	28.2857142857143	111.839127373619	97.52660225	Thursday	68098	90	66	2020-04-08	2020-03-19	2020-05-17	2020-03-18	85	105	46	106	1	1	1	1	0	1	0	1
Jones, Mississippi, US	28067	Mississippi	2020-07-03	2020-04-03	2020-04-27	0	1	162.119298657817	155.217480689594	22	29.1428571428571	111.839127373619	97.52660225	Friday	68098	91	67	2020-04-08	2020-03-19	2020-05-17	2020-03-18	86	106	47	107	1	1	1	1	0	1	0	1
Jones, Mississippi, US	28067	Mississippi	2020-07-04	2020-04-03	2020-04-27	0	1	164.468853710829	157.441166721909	39	30.1428571428571	111.839127373619	97.52660225	Saturday	68098	92	68	2020-04-08	2020-03-19	2020-05-17	2020-03-18	87	107	48	108	1	1	1	1	0	1	0	1
Jones, Mississippi, US	28067	Mississippi	2020-07-05	2020-04-03	2020-04-27	0	1	165.056242474081	159.476049223178	44	30.7142857142857	111.839127373619	97.52660225	Sunday	68098	93	69	2020-04-08	2020-03-19	2020-05-17	2020-03-18	88	108	49	109	1	1	1	1	0	1	0	1
Jones, North Carolina, US	37103	North Carolina	2020-03-01	2020-03-30	2020-05-22	1	0	0	137.805599493167	43	30.8571428571429	118.233568879578	21.56962161	Sunday	9419	-29	-82	2020-04-04	2020-03-15	2020-06-11	2020-04-12	-34	-14	-102	-42	0	0	0	0	1	0	1	0
Jones, North Carolina, US	37103	North Carolina	2020-03-02	2020-03-30	2020-05-22	1	0	0	115.547760999904	12	28.5714285714286	118.233568879578	21.56962161	Monday	9419	-28	-81	2020-04-04	2020-03-15	2020-06-11	2020-04-12	-33	-13	-101	-41	0	0	0	0	1	0	1	0
Jones, North Carolina, US	37103	North Carolina	2020-03-03	2020-03-30	2020-05-22	1	0	0	93.1220971457102	9	26.7142857142857	118.233568879578	21.56962161	Tuesday	9419	-27	-80	2020-04-04	2020-03-15	2020-06-11	2020-04-12	-32	-12	-100	-40	0	0	0	0	1	0	1	0
Jones, North Carolina, US	37103	North Carolina	2020-03-04	2020-03-30	2020-05-22	1	0	0	70.2349135489609	13	26	118.233568879578	21.56962161	Wednesday	9419	-26	-79	2020-04-04	2020-03-15	2020-06-11	2020-04-12	-31	-11	-99	-39	0	0	0	0	1	0	1	0
Jones, North Carolina, US	37103	North Carolina	2020-03-05	2020-03-30	2020-05-22	1	0	0	47.0750137407014	17	25.2857142857143	118.233568879578	21.56962161	Thursday	9419	-25	-78	2020-04-04	2020-03-15	2020-06-11	2020-04-12	-30	-10	-98	-38	0	0	0	0	1	0	1	0
Jones, North Carolina, US	37103	North Carolina	2020-03-06	2020-03-30	2020-05-22	1	0	0	23.5794632105831	9	21	118.233568879578	21.56962161	Friday	9419	-24	-77	2020-04-04	2020-03-15	2020-06-11	2020-04-12	-29	-9	-97	-37	0	0	0	0	1	0	1	0
Jones, North Carolina, US	37103	North Carolina	2020-03-07	2020-03-30	2020-05-22	1	0	0	0	21	17.7142857142857	118.233568879578	21.56962161	Saturday	9419	-23	-76	2020-04-04	2020-03-15	2020-06-11	2020-04-12	-28	-8	-96	-36	0	0	0	0	1	0	1	0
Jones, North Carolina, US	37103	North Carolina	2020-03-08	2020-03-30	2020-05-22	1	0	0	0	41	17.4285714285714	118.233568879578	21.56962161	Sunday	9419	-22	-75	2020-04-04	2020-03-15	2020-06-11	2020-04-12	-27	-7	-95	-35	0	0	0	0	1	0	1	0
Jones, North Carolina, US	37103	North Carolina	2020-03-09	2020-03-30	2020-05-22	1	0	0	0	12	17.4285714285714	118.233568879578	21.56962161	Monday	9419	-21	-74	2020-04-04	2020-03-15	2020-06-11	2020-04-12	-26	-6	-94	-34	0	0	0	0	1	0	1	0
Jones, North Carolina, US	37103	North Carolina	2020-03-10	2020-03-30	2020-05-22	1	0	0	0	14	18.1428571428571	118.233568879578	21.56962161	Tuesday	9419	-20	-73	2020-04-04	2020-03-15	2020-06-11	2020-04-12	-25	-5	-93	-33	0	0	0	0	1	0	1	0
Jones, North Carolina, US	37103	North Carolina	2020-03-11	2020-03-30	2020-05-22	1	0	0	0	9	17.5714285714286	118.233568879578	21.56962161	Wednesday	9419	-19	-72	2020-04-04	2020-03-15	2020-06-11	2020-04-12	-24	-4	-92	-32	0	0	0	0	1	0	1	0
Jones, North Carolina, US	37103	North Carolina	2020-03-12	2020-03-30	2020-05-22	1	0	0	0	7	16.1428571428571	118.233568879578	21.56962161	Thursday	9419	-18	-71	2020-04-04	2020-03-15	2020-06-11	2020-04-12	-23	-3	-91	-31	0	0	0	0	1	0	1	0
Jones, North Carolina, US	37103	North Carolina	2020-03-13	2020-03-30	2020-05-22	1	0	0	0	8	16	118.233568879578	21.56962161	Friday	9419	-17	-70	2020-04-04	2020-03-15	2020-06-11	2020-04-12	-22	-2	-90	-30	0	0	0	0	1	0	1	0
Jones, North Carolina, US	37103	North Carolina	2020-03-14	2020-03-30	2020-05-22	1	0	0	0	19	15.7142857142857	118.233568879578	21.56962161	Saturday	9419	-16	-69	2020-04-04	2020-03-15	2020-06-11	2020-04-12	-21	-1	-89	-29	0	0	0	0	1	0	1	0
Jones, North Carolina, US	37103	North Carolina	2020-03-15	2020-03-30	2020-05-22	1	0	0	0	46	16.4285714285714	118.233568879578	21.56962161	Sunday	9419	-15	-68	2020-04-04	2020-03-15	2020-06-11	2020-04-12	-20	0	-88	-28	0	0	0	0	1	0	1	0
Jones, North Carolina, US	37103	North Carolina	2020-03-16	2020-03-30	2020-05-22	1	0	0	0	11	16.2857142857143	118.233568879578	21.56962161	Monday	9419	-14	-67	2020-04-04	2020-03-15	2020-06-11	2020-04-12	-19	1	-87	-27	0	1	0	0	1	0	1	1
Jones, North Carolina, US	37103	North Carolina	2020-03-17	2020-03-30	2020-05-22	1	0	0	0	21	17.2857142857143	118.233568879578	21.56962161	Tuesday	9419	-13	-66	2020-04-04	2020-03-15	2020-06-11	2020-04-12	-18	2	-86	-26	0	1	0	0	1	0	1	1
Jones, North Carolina, US	37103	North Carolina	2020-03-18	2020-03-30	2020-05-22	1	0	0	0	24	19.4285714285714	118.233568879578	21.56962161	Wednesday	9419	-12	-65	2020-04-04	2020-03-15	2020-06-11	2020-04-12	-17	3	-85	-25	0	1	0	0	1	0	1	1
Jones, North Carolina, US	37103	North Carolina	2020-03-19	2020-03-30	2020-05-22	1	0	0	0	15	20.5714285714286	118.233568879578	21.56962161	Thursday	9419	-11	-64	2020-04-04	2020-03-15	2020-06-11	2020-04-12	-16	4	-84	-24	0	1	0	0	1	0	1	1
Jones, North Carolina, US	37103	North Carolina	2020-03-20	2020-03-30	2020-05-22	1	0	0	0	15	21.5714285714286	118.233568879578	21.56962161	Friday	9419	-10	-63	2020-04-04	2020-03-15	2020-06-11	2020-04-12	-15	5	-83	-23	0	1	0	0	1	0	1	1
Jones, North Carolina, US	37103	North Carolina	2020-03-21	2020-03-30	2020-05-22	1	0	0	0	48	25.7142857142857	118.233568879578	21.56962161	Saturday	9419	-9	-62	2020-04-04	2020-03-15	2020-06-11	2020-04-12	-14	6	-82	-22	0	1	0	0	1	0	1	1
Jones, North Carolina, US	37103	North Carolina	2020-03-22	2020-03-30	2020-05-22	1	0	0	0	57	27.2857142857143	118.233568879578	21.56962161	Sunday	9419	-8	-61	2020-04-04	2020-03-15	2020-06-11	2020-04-12	-13	7	-81	-21	0	1	0	0	1	0	1	1
Jones, North Carolina, US	37103	North Carolina	2020-03-23	2020-03-30	2020-05-22	1	0	0	0	27	29.5714285714286	118.233568879578	21.56962161	Monday	9419	-7	-60	2020-04-04	2020-03-15	2020-06-11	2020-04-12	-12	8	-80	-20	0	1	0	0	1	0	1	1
Jones, North Carolina, US	37103	North Carolina	2020-03-24	2020-03-30	2020-05-22	1	0	0	0	29	30.7142857142857	118.233568879578	21.56962161	Tuesday	9419	-6	-59	2020-04-04	2020-03-15	2020-06-11	2020-04-12	-11	9	-79	-19	0	1	0	0	1	0	1	1
Jones, North Carolina, US	37103	North Carolina	2020-03-25	2020-03-30	2020-05-22	1	0	0	0	27	31.1428571428571	118.233568879578	21.56962161	Wednesday	9419	-5	-58	2020-04-04	2020-03-15	2020-06-11	2020-04-12	-10	10	-78	-18	0	1	0	0	1	0	1	1
Jones, North Carolina, US	37103	North Carolina	2020-03-26	2020-03-30	2020-05-22	1	0	0	0	19	31.7142857142857	118.233568879578	21.56962161	Thursday	9419	-4	-57	2020-04-04	2020-03-15	2020-06-11	2020-04-12	-9	11	-77	-17	0	1	0	0	1	0	1	1
Jones, North Carolina, US	37103	North Carolina	2020-03-27	2020-03-30	2020-05-22	1	0	0	0	25	33.1428571428571	118.233568879578	21.56962161	Friday	9419	-3	-56	2020-04-04	2020-03-15	2020-06-11	2020-04-12	-8	12	-76	-16	0	1	0	0	1	0	1	1
Jones, North Carolina, US	37103	North Carolina	2020-03-28	2020-03-30	2020-05-22	1	0	0	0	35	31.2857142857143	118.233568879578	21.56962161	Saturday	9419	-2	-55	2020-04-04	2020-03-15	2020-06-11	2020-04-12	-7	13	-75	-15	0	1	0	0	1	0	1	1
Jones, North Carolina, US	37103	North Carolina	2020-03-29	2020-03-30	2020-05-22	1	0	0	0	45	29.5714285714286	118.233568879578	21.56962161	Sunday	9419	-1	-54	2020-04-04	2020-03-15	2020-06-11	2020-04-12	-6	14	-74	-14	0	1	0	0	1	0	1	1
Jones, North Carolina, US	37103	North Carolina	2020-03-30	2020-03-30	2020-05-22	1	0	0	0	23	29	118.233568879578	21.56962161	Monday	9419	0	-53	2020-04-04	2020-03-15	2020-06-11	2020-04-12	-5	15	-73	-13	0	1	0	0	1	0	1	1
Jones, North Carolina, US	37103	North Carolina	2020-03-31	2020-03-30	2020-05-22	1	1	0	0	32	29.4285714285714	118.233568879578	21.56962161	Tuesday	9419	1	-52	2020-04-04	2020-03-15	2020-06-11	2020-04-12	-4	16	-72	-12	0	1	0	0	1	0	1	1
Jones, North Carolina, US	37103	North Carolina	2020-04-01	2020-03-30	2020-05-22	1	1	0	0	31	30	118.233568879578	21.56962161	Wednesday	9419	2	-51	2020-04-04	2020-03-15	2020-06-11	2020-04-12	-3	17	-71	-11	0	1	0	0	1	0	1	1
Jones, North Carolina, US	37103	North Carolina	2020-04-02	2020-03-30	2020-05-22	1	1	0	0	36	32.4285714285714	118.233568879578	21.56962161	Thursday	9419	3	-50	2020-04-04	2020-03-15	2020-06-11	2020-04-12	-2	18	-70	-10	0	1	0	0	1	0	1	1
Jones, North Carolina, US	37103	North Carolina	2020-04-03	2020-03-30	2020-05-22	1	1	0	0	32	33.4285714285714	118.233568879578	21.56962161	Friday	9419	4	-49	2020-04-04	2020-03-15	2020-06-11	2020-04-12	-1	19	-69	-9	0	1	0	0	1	0	1	1
Jones, North Carolina, US	37103	North Carolina	2020-04-04	2020-03-30	2020-05-22	1	1	0	0	44	34.7142857142857	118.233568879578	21.56962161	Saturday	9419	5	-48	2020-04-04	2020-03-15	2020-06-11	2020-04-12	0	20	-68	-8	0	1	0	0	1	0	1	1
Jones, North Carolina, US	37103	North Carolina	2020-04-05	2020-03-30	2020-05-22	1	1	0	0	60	36.8571428571429	118.233568879578	21.56962161	Sunday	9419	6	-47	2020-04-04	2020-03-15	2020-06-11	2020-04-12	1	21	-67	-7	1	1	0	0	1	1	1	1
Jones, North Carolina, US	37103	North Carolina	2020-04-06	2020-03-30	2020-05-22	1	1	0	0	30	37.8571428571429	118.233568879578	21.56962161	Monday	9419	7	-46	2020-04-04	2020-03-15	2020-06-11	2020-04-12	2	22	-66	-6	1	1	0	0	1	1	1	1
Jones, North Carolina, US	37103	North Carolina	2020-04-07	2020-03-30	2020-05-22	1	1	2.12336766111052	0.303338237301503	29	37.4285714285714	118.233568879578	21.56962161	Tuesday	9419	8	-45	2020-04-04	2020-03-15	2020-06-11	2020-04-12	3	23	-65	-5	1	1	0	0	1	1	1	1
Jones, North Carolina, US	37103	North Carolina	2020-04-08	2020-03-30	2020-05-22	1	1	3.18505149166578	0.758345593253758	31	37.4285714285714	118.233568879578	21.56962161	Wednesday	9419	9	-44	2020-04-04	2020-03-15	2020-06-11	2020-04-12	4	24	-64	-4	1	1	0	0	1	1	1	1
Jones, North Carolina, US	37103	North Carolina	2020-04-09	2020-03-30	2020-05-22	1	1	3.18505149166578	1.21335294920601	32	36.8571428571429	118.233568879578	21.56962161	Thursday	9419	10	-43	2020-04-04	2020-03-15	2020-06-11	2020-04-12	5	25	-63	-3	1	1	0	0	1	1	1	1
Jones, North Carolina, US	37103	North Carolina	2020-04-10	2020-03-30	2020-05-22	1	1	3.18505149166578	1.66836030515827	38	37.7142857142857	118.233568879578	21.56962161	Friday	9419	11	-42	2020-04-04	2020-03-15	2020-06-11	2020-04-12	6	26	-62	-2	1	1	0	0	1	1	1	1
Jones, North Carolina, US	37103	North Carolina	2020-04-11	2020-03-30	2020-05-22	1	1	6.37010298333156	2.57837501706278	44	37.7142857142857	118.233568879578	21.56962161	Saturday	9419	12	-41	2020-04-04	2020-03-15	2020-06-11	2020-04-12	7	27	-61	-1	1	1	0	0	1	1	1	1
Jones, North Carolina, US	37103	North Carolina	2020-04-12	2020-03-30	2020-05-22	1	1	7.43178681388683	3.64005884761804	49	36.1428571428571	118.233568879578	21.56962161	Sunday	9419	13	-40	2020-04-04	2020-03-15	2020-06-11	2020-04-12	8	28	-60	0	1	1	0	0	1	1	0	1
Jones, North Carolina, US	37103	North Carolina	2020-04-13	2020-03-30	2020-05-22	1	1	7.43178681388683	4.7017426781733	45	38.2857142857143	118.233568879578	21.56962161	Monday	9419	14	-39	2020-04-04	2020-03-15	2020-06-11	2020-04-12	9	29	-59	1	1	1	0	1	1	1	0	1
Jones, North Carolina, US	37103	North Carolina	2020-04-14	2020-03-30	2020-05-22	1	1	7.43178681388683	5.46008827142705	29	38.2857142857143	118.233568879578	21.56962161	Tuesday	9419	15	-38	2020-04-04	2020-03-15	2020-06-11	2020-04-12	10	30	-58	2	1	1	0	1	1	1	0	1
Jones, North Carolina, US	37103	North Carolina	2020-04-15	2020-03-30	2020-05-22	1	1	9.55515447499735	6.37010298333156	29	38	118.233568879578	21.56962161	Wednesday	9419	16	-37	2020-04-04	2020-03-15	2020-06-11	2020-04-12	11	31	-57	3	1	1	0	1	1	1	0	1
Jones, North Carolina, US	37103	North Carolina	2020-04-16	2020-03-30	2020-05-22	1	1	9.55515447499735	7.28011769523607	22	36.5714285714286	118.233568879578	21.56962161	Thursday	9419	17	-36	2020-04-04	2020-03-15	2020-06-11	2020-04-12	12	32	-56	4	1	1	0	1	1	1	0	1
Jones, North Carolina, US	37103	North Carolina	2020-04-17	2020-03-30	2020-05-22	1	1	9.55515447499735	8.19013240714058	23	34.4285714285714	118.233568879578	21.56962161	Friday	9419	18	-35	2020-04-04	2020-03-15	2020-06-11	2020-04-12	13	33	-55	5	1	1	0	1	1	1	0	1
Jones, North Carolina, US	37103	North Carolina	2020-04-18	2020-03-30	2020-05-22	1	1	9.55515447499735	8.64513976309284	46	34.7142857142857	118.233568879578	21.56962161	Saturday	9419	19	-34	2020-04-04	2020-03-15	2020-06-11	2020-04-12	14	34	-54	6	1	1	0	1	1	1	0	1
Jones, North Carolina, US	37103	North Carolina	2020-04-19	2020-03-30	2020-05-22	1	1	9.55515447499735	8.94847800039434	55	35.5714285714286	118.233568879578	21.56962161	Sunday	9419	20	-33	2020-04-04	2020-03-15	2020-06-11	2020-04-12	15	35	-53	7	1	1	0	1	1	1	0	1
Jones, North Carolina, US	37103	North Carolina	2020-04-20	2020-03-30	2020-05-22	1	1	9.55515447499735	9.25181623769584	36	34.2857142857143	118.233568879578	21.56962161	Monday	9419	21	-32	2020-04-04	2020-03-15	2020-06-11	2020-04-12	16	36	-52	8	1	1	0	1	1	1	0	1
Jones, North Carolina, US	37103	North Carolina	2020-04-21	2020-03-30	2020-05-22	1	1	9.55515447499735	9.55515447499735	23	33.4285714285714	118.233568879578	21.56962161	Tuesday	9419	22	-31	2020-04-04	2020-03-15	2020-06-11	2020-04-12	17	37	-51	9	1	1	0	1	1	1	0	1
Jones, North Carolina, US	37103	North Carolina	2020-04-22	2020-03-30	2020-05-22	1	1	12.7402059666631	10.0101618309496	18	31.8571428571429	118.233568879578	21.56962161	Wednesday	9419	23	-30	2020-04-04	2020-03-15	2020-06-11	2020-04-12	18	38	-50	10	1	1	0	1	1	1	0	1
Jones, North Carolina, US	37103	North Carolina	2020-04-23	2020-03-30	2020-05-22	1	1	12.7402059666631	10.4651691869019	27	32.5714285714286	118.233568879578	21.56962161	Thursday	9419	24	-29	2020-04-04	2020-03-15	2020-06-11	2020-04-12	19	39	-49	11	1	1	0	1	1	1	0	1
Jones, North Carolina, US	37103	North Carolina	2020-04-24	2020-03-30	2020-05-22	1	1	12.7402059666631	10.9201765428541	22	32.4285714285714	118.233568879578	21.56962161	Friday	9419	25	-28	2020-04-04	2020-03-15	2020-06-11	2020-04-12	20	40	-48	12	1	1	0	1	1	1	0	1
Jones, North Carolina, US	37103	North Carolina	2020-04-25	2020-03-30	2020-05-22	1	1	12.7402059666631	11.3751838988064	39	31.4285714285714	118.233568879578	21.56962161	Saturday	9419	26	-27	2020-04-04	2020-03-15	2020-06-11	2020-04-12	21	41	-47	13	1	1	0	1	1	1	0	1
Jones, North Carolina, US	37103	North Carolina	2020-04-26	2020-03-30	2020-05-22	1	1	14.8635736277737	12.1335294920601	49	30.5714285714286	118.233568879578	21.56962161	Sunday	9419	27	-26	2020-04-04	2020-03-15	2020-06-11	2020-04-12	22	42	-46	14	1	1	0	1	1	1	0	1
Jones, North Carolina, US	37103	North Carolina	2020-04-27	2020-03-30	2020-05-22	1	1	12.7402059666631	12.5885368480124	33	30.1428571428571	118.233568879578	21.56962161	Monday	9419	28	-25	2020-04-04	2020-03-15	2020-06-11	2020-04-12	23	43	-45	15	1	1	0	1	1	1	0	1
Jones, North Carolina, US	37103	North Carolina	2020-04-28	2020-03-30	2020-05-22	1	1	12.7402059666631	13.0435442039646	27	30.7142857142857	118.233568879578	21.56962161	Tuesday	9419	29	-24	2020-04-04	2020-03-15	2020-06-11	2020-04-12	24	44	-44	16	1	1	0	1	1	1	0	1
Jones, North Carolina, US	37103	North Carolina	2020-04-29	2020-03-30	2020-05-22	1	1	12.7402059666631	13.0435442039646	23	31.4285714285714	118.233568879578	21.56962161	Wednesday	9419	30	-23	2020-04-04	2020-03-15	2020-06-11	2020-04-12	25	45	-43	17	1	1	0	1	1	1	0	1
Jones, North Carolina, US	37103	North Carolina	2020-04-30	2020-03-30	2020-05-22	1	1	14.8635736277737	13.3468824412661	30	31.8571428571429	118.233568879578	21.56962161	Thursday	9419	31	-22	2020-04-04	2020-03-15	2020-06-11	2020-04-12	26	46	-42	18	1	1	0	1	1	1	0	1
Jones, North Carolina, US	37103	North Carolina	2020-05-01	2020-03-30	2020-05-22	1	1	15.9252574583289	13.8018897972184	16	31	118.233568879578	21.56962161	Friday	9419	32	-21	2020-04-04	2020-03-15	2020-06-11	2020-04-12	27	47	-41	19	1	1	0	1	1	1	0	1
Jones, North Carolina, US	37103	North Carolina	2020-05-02	2020-03-30	2020-05-22	1	1	18.0486251194394	14.5602353904721	37	30.7142857142857	118.233568879578	21.56962161	Saturday	9419	33	-20	2020-04-04	2020-03-15	2020-06-11	2020-04-12	28	48	-40	20	1	1	0	1	1	1	0	1
Jones, North Carolina, US	37103	North Carolina	2020-05-03	2020-03-30	2020-05-22	1	1	19.1103089499947	15.1669118650752	42	29.7142857142857	118.233568879578	21.56962161	Sunday	9419	34	-19	2020-04-04	2020-03-15	2020-06-11	2020-04-12	29	49	-39	21	1	1	0	1	1	1	0	1
Jones, North Carolina, US	37103	North Carolina	2020-05-04	2020-03-30	2020-05-22	1	1	19.1103089499947	16.0769265769797	22	28.1428571428571	118.233568879578	21.56962161	Monday	9419	35	-18	2020-04-04	2020-03-15	2020-06-11	2020-04-12	30	50	-38	22	1	1	0	1	1	1	0	1
Jones, North Carolina, US	37103	North Carolina	2020-05-05	2020-03-30	2020-05-22	1	1	19.1103089499947	16.9869412888842	9	25.5714285714286	118.233568879578	21.56962161	Tuesday	9419	36	-17	2020-04-04	2020-03-15	2020-06-11	2020-04-12	31	51	-37	23	1	1	0	1	1	1	0	1
Jones, North Carolina, US	37103	North Carolina	2020-05-06	2020-03-30	2020-05-22	1	1	20.17199278055	18.0486251194394	19	25	118.233568879578	21.56962161	Wednesday	9419	37	-16	2020-04-04	2020-03-15	2020-06-11	2020-04-12	32	52	-36	24	1	1	0	1	1	1	0	1
Jones, North Carolina, US	37103	North Carolina	2020-05-07	2020-03-30	2020-05-22	1	1	20.17199278055	18.8069707126932	20	23.5714285714286	118.233568879578	21.56962161	Thursday	9419	38	-15	2020-04-04	2020-03-15	2020-06-11	2020-04-12	33	53	-35	25	1	1	0	1	1	1	0	1
Jones, North Carolina, US	37103	North Carolina	2020-05-08	2020-03-30	2020-05-22	1	1	20.17199278055	19.4136471872962	12	23	118.233568879578	21.56962161	Friday	9419	39	-14	2020-04-04	2020-03-15	2020-06-11	2020-04-12	34	54	-34	26	1	1	0	1	1	1	0	1
Jones, North Carolina, US	37103	North Carolina	2020-05-09	2020-03-30	2020-05-22	1	1	20.17199278055	19.7169854245977	33	22.4285714285714	118.233568879578	21.56962161	Saturday	9419	40	-13	2020-04-04	2020-03-15	2020-06-11	2020-04-12	35	55	-33	27	1	1	0	1	1	1	0	1
Jones, North Carolina, US	37103	North Carolina	2020-05-10	2020-03-30	2020-05-22	1	1	19.1103089499947	19.7169854245977	39	22	118.233568879578	21.56962161	Sunday	9419	41	-12	2020-04-04	2020-03-15	2020-06-11	2020-04-12	36	56	-32	28	1	1	0	1	1	1	0	1
Jones, North Carolina, US	37103	North Carolina	2020-05-11	2020-03-30	2020-05-22	1	1	21.2336766111052	20.0203236618992	16	21.1428571428571	118.233568879578	21.56962161	Monday	9419	42	-11	2020-04-04	2020-03-15	2020-06-11	2020-04-12	37	57	-31	29	1	1	0	1	1	1	0	1
Jones, North Carolina, US	37103	North Carolina	2020-05-12	2020-03-30	2020-05-22	1	1	21.2336766111052	20.3236618992007	22	23	118.233568879578	21.56962161	Tuesday	9419	43	-10	2020-04-04	2020-03-15	2020-06-11	2020-04-12	38	58	-30	30	1	1	0	1	1	1	0	1
Jones, North Carolina, US	37103	North Carolina	2020-05-13	2020-03-30	2020-05-22	1	1	22.2953604416605	20.6270001365022	19	23	118.233568879578	21.56962161	Wednesday	9419	44	-9	2020-04-04	2020-03-15	2020-06-11	2020-04-12	39	59	-29	31	1	1	0	1	1	1	0	1
Jones, North Carolina, US	37103	North Carolina	2020-05-14	2020-03-30	2020-05-22	1	1	22.2953604416605	20.9303383738037	23	23.4285714285714	118.233568879578	21.56962161	Thursday	9419	45	-8	2020-04-04	2020-03-15	2020-06-11	2020-04-12	40	60	-28	32	1	1	0	1	1	1	0	1
Jones, North Carolina, US	37103	North Carolina	2020-05-15	2020-03-30	2020-05-22	1	1	22.2953604416605	21.2336766111052	10	23.1428571428571	118.233568879578	21.56962161	Friday	9419	46	-7	2020-04-04	2020-03-15	2020-06-11	2020-04-12	41	61	-27	33	1	1	0	1	1	1	0	1
Jones, North Carolina, US	37103	North Carolina	2020-05-16	2020-03-30	2020-05-22	1	1	22.2953604416605	21.5370148484067	22	21.5714285714286	118.233568879578	21.56962161	Saturday	9419	47	-6	2020-04-04	2020-03-15	2020-06-11	2020-04-12	42	62	-26	34	1	1	0	1	1	1	0	1
Jones, North Carolina, US	37103	North Carolina	2020-05-17	2020-03-30	2020-05-22	1	1	22.2953604416605	21.992022204359	45	22.4285714285714	118.233568879578	21.56962161	Sunday	9419	48	-5	2020-04-04	2020-03-15	2020-06-11	2020-04-12	43	63	-25	35	1	1	0	1	1	1	0	1
Jones, North Carolina, US	37103	North Carolina	2020-05-18	2020-03-30	2020-05-22	1	1	24.418728102771	22.4470295603112	23	23.4285714285714	118.233568879578	21.56962161	Monday	9419	49	-4	2020-04-04	2020-03-15	2020-06-11	2020-04-12	44	64	-24	36	1	1	0	1	1	1	0	1
Jones, North Carolina, US	37103	North Carolina	2020-05-19	2020-03-30	2020-05-22	1	1	24.418728102771	22.9020369162635	21	23.2857142857143	118.233568879578	21.56962161	Tuesday	9419	50	-3	2020-04-04	2020-03-15	2020-06-11	2020-04-12	45	65	-23	37	1	1	0	1	1	1	0	1
Jones, North Carolina, US	37103	North Carolina	2020-05-20	2020-03-30	2020-05-22	1	1	24.418728102771	23.205375153565	24	24	118.233568879578	21.56962161	Wednesday	9419	51	-2	2020-04-04	2020-03-15	2020-06-11	2020-04-12	46	66	-22	38	1	1	0	1	1	1	0	1
Jones, North Carolina, US	37103	North Carolina	2020-05-21	2020-03-30	2020-05-22	1	1	24.418728102771	23.5087133908665	26	24.4285714285714	118.233568879578	21.56962161	Thursday	9419	52	-1	2020-04-04	2020-03-15	2020-06-11	2020-04-12	47	67	-21	39	1	1	0	1	1	1	0	1
Jones, North Carolina, US	37103	North Carolina	2020-05-22	2020-03-30	2020-05-22	0	1	27.6037795944368	24.2670589841202	10	24.4285714285714	118.233568879578	21.56962161	Friday	9419	53	0	2020-04-04	2020-03-15	2020-06-11	2020-04-12	48	68	-20	40	1	1	0	1	1	1	0	1
Jones, North Carolina, US	37103	North Carolina	2020-05-23	2020-03-30	2020-05-22	0	1	29.7271472555473	25.3287428146755	31	25.7142857142857	118.233568879578	21.56962161	Saturday	9419	54	1	2020-04-04	2020-03-15	2020-06-11	2020-04-12	49	69	-19	41	1	1	0	1	1	1	0	1
Jones, North Carolina, US	37103	North Carolina	2020-05-24	2020-03-30	2020-05-22	0	1	29.7271472555473	26.3904266452308	40	25	118.233568879578	21.56962161	Sunday	9419	55	2	2020-04-04	2020-03-15	2020-06-11	2020-04-12	50	70	-18	42	1	1	0	1	1	1	0	1
Jones, North Carolina, US	37103	North Carolina	2020-05-25	2020-03-30	2020-05-22	0	1	29.7271472555473	27.1487722384845	36	26.8571428571429	118.233568879578	21.56962161	Monday	9419	56	3	2020-04-04	2020-03-15	2020-06-11	2020-04-12	51	71	-17	43	1	1	0	1	1	1	0	1
Jones, North Carolina, US	37103	North Carolina	2020-05-26	2020-03-30	2020-05-22	0	1	29.7271472555473	27.9071178317383	8	25	118.233568879578	21.56962161	Tuesday	9419	57	4	2020-04-04	2020-03-15	2020-06-11	2020-04-12	52	72	-16	44	1	1	0	1	1	1	0	1
Jones, North Carolina, US	37103	North Carolina	2020-05-27	2020-03-30	2020-05-22	0	1	29.7271472555473	28.665463424992	32	26.1428571428571	118.233568879578	21.56962161	Wednesday	9419	58	5	2020-04-04	2020-03-15	2020-06-11	2020-04-12	53	73	-15	45	1	1	0	1	1	1	0	1
Jones, North Carolina, US	37103	North Carolina	2020-05-28	2020-03-30	2020-05-22	0	1	29.7271472555473	29.4238090182458	26	26.1428571428571	118.233568879578	21.56962161	Thursday	9419	59	6	2020-04-04	2020-03-15	2020-06-11	2020-04-12	54	74	-14	46	1	1	0	1	1	1	0	1
Jones, North Carolina, US	37103	North Carolina	2020-05-29	2020-03-30	2020-05-22	0	1	29.7271472555473	29.7271472555473	18	27.2857142857143	118.233568879578	21.56962161	Friday	9419	60	7	2020-04-04	2020-03-15	2020-06-11	2020-04-12	55	75	-13	47	1	1	0	1	1	1	0	1
Jones, North Carolina, US	37103	North Carolina	2020-05-30	2020-03-30	2020-05-22	0	1	29.7271472555473	29.7271472555473	37	28.1428571428571	118.233568879578	21.56962161	Saturday	9419	61	8	2020-04-04	2020-03-15	2020-06-11	2020-04-12	56	76	-12	48	1	1	0	1	1	1	0	1
Jones, North Carolina, US	37103	North Carolina	2020-05-31	2020-03-30	2020-05-22	0	1	29.7271472555473	29.7271472555473	41	28.2857142857143	118.233568879578	21.56962161	Sunday	9419	62	9	2020-04-04	2020-03-15	2020-06-11	2020-04-12	57	77	-11	49	1	1	0	1	1	1	0	1
Jones, North Carolina, US	37103	North Carolina	2020-06-01	2020-03-30	2020-05-22	0	1	29.7271472555473	29.7271472555473	25	26.7142857142857	118.233568879578	21.56962161	Monday	9419	63	10	2020-04-04	2020-03-15	2020-06-11	2020-04-12	58	78	-10	50	1	1	0	1	1	1	0	1
Jones, North Carolina, US	37103	North Carolina	2020-06-02	2020-03-30	2020-05-22	0	1	29.7271472555473	29.7271472555473	17	28	118.233568879578	21.56962161	Tuesday	9419	64	11	2020-04-04	2020-03-15	2020-06-11	2020-04-12	59	79	-9	51	1	1	0	1	1	1	0	1
Jones, North Carolina, US	37103	North Carolina	2020-06-03	2020-03-30	2020-05-22	0	1	29.7271472555473	29.7271472555473	12	25.1428571428571	118.233568879578	21.56962161	Wednesday	9419	65	12	2020-04-04	2020-03-15	2020-06-11	2020-04-12	60	80	-8	52	1	1	0	1	1	1	0	1
Jones, North Carolina, US	37103	North Carolina	2020-06-04	2020-03-30	2020-05-22	0	1	29.7271472555473	29.7271472555473	19	24.1428571428571	118.233568879578	21.56962161	Thursday	9419	66	13	2020-04-04	2020-03-15	2020-06-11	2020-04-12	61	81	-7	53	1	1	0	1	1	1	0	1
Jones, North Carolina, US	37103	North Carolina	2020-06-05	2020-03-30	2020-05-22	0	1	29.7271472555473	29.7271472555473	16	23.8571428571429	118.233568879578	21.56962161	Friday	9419	67	14	2020-04-04	2020-03-15	2020-06-11	2020-04-12	62	82	-6	54	1	1	0	1	1	1	0	1
Jones, North Carolina, US	37103	North Carolina	2020-06-06	2020-03-30	2020-05-22	0	1	29.7271472555473	29.7271472555473	23	21.8571428571429	118.233568879578	21.56962161	Saturday	9419	68	15	2020-04-04	2020-03-15	2020-06-11	2020-04-12	63	83	-5	55	1	1	0	1	1	1	0	1
Jones, North Carolina, US	37103	North Carolina	2020-06-07	2020-03-30	2020-05-22	0	1	29.7271472555473	29.7271472555473	41	21.8571428571429	118.233568879578	21.56962161	Sunday	9419	69	16	2020-04-04	2020-03-15	2020-06-11	2020-04-12	64	84	-4	56	1	1	0	1	1	1	0	1
Jones, North Carolina, US	37103	North Carolina	2020-06-08	2020-03-30	2020-05-22	0	1	29.7271472555473	29.7271472555473	14	20.2857142857143	118.233568879578	21.56962161	Monday	9419	70	17	2020-04-04	2020-03-15	2020-06-11	2020-04-12	65	85	-3	57	1	1	0	1	1	1	0	1
Jones, North Carolina, US	37103	North Carolina	2020-06-09	2020-03-30	2020-05-22	0	1	29.7271472555473	29.7271472555473	9	19.1428571428571	118.233568879578	21.56962161	Tuesday	9419	71	18	2020-04-04	2020-03-15	2020-06-11	2020-04-12	66	86	-2	58	1	1	0	1	1	1	0	1
Jones, North Carolina, US	37103	North Carolina	2020-06-10	2020-03-30	2020-05-22	0	1	29.7271472555473	29.7271472555473	22	20.5714285714286	118.233568879578	21.56962161	Wednesday	9419	72	19	2020-04-04	2020-03-15	2020-06-11	2020-04-12	67	87	-1	59	1	1	0	1	1	1	0	1
Jones, North Carolina, US	37103	North Carolina	2020-06-11	2020-03-30	2020-05-22	0	1	29.7271472555473	29.7271472555473	19	20.5714285714286	118.233568879578	21.56962161	Thursday	9419	73	20	2020-04-04	2020-03-15	2020-06-11	2020-04-12	68	88	0	60	1	1	0	1	0	1	0	1
Jones, North Carolina, US	37103	North Carolina	2020-06-12	2020-03-30	2020-05-22	0	1	29.7271472555473	29.7271472555473	26	22	118.233568879578	21.56962161	Friday	9419	74	21	2020-04-04	2020-03-15	2020-06-11	2020-04-12	69	89	1	61	1	1	1	1	0	1	0	1
Jones, North Carolina, US	37103	North Carolina	2020-06-13	2020-03-30	2020-05-22	0	1	29.7271472555473	29.7271472555473	39	24.2857142857143	118.233568879578	21.56962161	Saturday	9419	75	22	2020-04-04	2020-03-15	2020-06-11	2020-04-12	70	90	2	62	1	1	1	1	0	1	0	1
Jones, North Carolina, US	37103	North Carolina	2020-06-14	2020-03-30	2020-05-22	0	1	29.7271472555473	29.7271472555473	44	24.7142857142857	118.233568879578	21.56962161	Sunday	9419	76	23	2020-04-04	2020-03-15	2020-06-11	2020-04-12	71	91	3	63	1	1	1	1	0	1	0	1
Jones, North Carolina, US	37103	North Carolina	2020-06-15	2020-03-30	2020-05-22	0	1	29.7271472555473	29.7271472555473	38	28.1428571428571	118.233568879578	21.56962161	Monday	9419	77	24	2020-04-04	2020-03-15	2020-06-11	2020-04-12	72	92	4	64	1	1	1	1	0	1	0	1
Jones, North Carolina, US	37103	North Carolina	2020-06-16	2020-03-30	2020-05-22	0	1	29.7271472555473	29.7271472555473	26	30.5714285714286	118.233568879578	21.56962161	Tuesday	9419	78	25	2020-04-04	2020-03-15	2020-06-11	2020-04-12	73	93	5	65	1	1	1	1	0	1	0	1
Jones, North Carolina, US	37103	North Carolina	2020-06-17	2020-03-30	2020-05-22	0	1	29.7271472555473	29.7271472555473	22	30.5714285714286	118.233568879578	21.56962161	Wednesday	9419	79	26	2020-04-04	2020-03-15	2020-06-11	2020-04-12	74	94	6	66	1	1	1	1	0	1	0	1
Jones, North Carolina, US	37103	North Carolina	2020-06-18	2020-03-30	2020-05-22	0	1	29.7271472555473	29.7271472555473	19	30.5714285714286	118.233568879578	21.56962161	Thursday	9419	80	27	2020-04-04	2020-03-15	2020-06-11	2020-04-12	75	95	7	67	1	1	1	1	0	1	0	1
Jones, North Carolina, US	37103	North Carolina	2020-06-19	2020-03-30	2020-05-22	0	1	28.665463424992	29.5754781368965	22	30	118.233568879578	21.56962161	Friday	9419	81	28	2020-04-04	2020-03-15	2020-06-11	2020-04-12	76	96	8	68	1	1	1	1	0	1	0	1
Jones, North Carolina, US	37103	North Carolina	2020-06-20	2020-03-30	2020-05-22	0	1	27.6037795944368	29.272139899595	24	27.8571428571429	118.233568879578	21.56962161	Saturday	9419	82	29	2020-04-04	2020-03-15	2020-06-11	2020-04-12	77	97	9	69	1	1	1	1	0	1	0	1
Jones, North Carolina, US	37103	North Carolina	2020-06-21	2020-03-30	2020-05-22	0	1	29.7271472555473	29.272139899595	27	25.4285714285714	118.233568879578	21.56962161	Sunday	9419	83	30	2020-04-04	2020-03-15	2020-06-11	2020-04-12	78	98	10	70	1	1	1	1	0	1	0	1
Jones, North Carolina, US	37103	North Carolina	2020-06-22	2020-03-30	2020-05-22	0	1	29.7271472555473	29.272139899595	27	23.8571428571429	118.233568879578	21.56962161	Monday	9419	84	31	2020-04-04	2020-03-15	2020-06-11	2020-04-12	79	99	11	71	1	1	1	1	0	1	0	1
Jones, North Carolina, US	37103	North Carolina	2020-06-23	2020-03-30	2020-05-22	0	1	30.7888310861026	29.4238090182458	22	23.2857142857143	118.233568879578	21.56962161	Tuesday	9419	85	32	2020-04-04	2020-03-15	2020-06-11	2020-04-12	80	100	12	72	1	1	1	1	0	1	0	1
Jones, North Carolina, US	37103	North Carolina	2020-06-24	2020-03-30	2020-05-22	0	1	30.7888310861026	29.5754781368965	23	23.4285714285714	118.233568879578	21.56962161	Wednesday	9419	86	33	2020-04-04	2020-03-15	2020-06-11	2020-04-12	81	101	13	73	1	1	1	1	0	1	0	1
Jones, North Carolina, US	37103	North Carolina	2020-06-25	2020-03-30	2020-05-22	0	1	30.7888310861026	29.7271472555473	20	23.5714285714286	118.233568879578	21.56962161	Thursday	9419	87	34	2020-04-04	2020-03-15	2020-06-11	2020-04-12	82	102	14	74	1	1	1	1	0	1	0	1
Jones, North Carolina, US	37103	North Carolina	2020-06-26	2020-03-30	2020-05-22	0	1	33.9738825777683	30.4854928488011	21	23.4285714285714	118.233568879578	21.56962161	Friday	9419	88	35	2020-04-04	2020-03-15	2020-06-11	2020-04-12	83	103	15	75	1	1	1	1	0	1	0	1
Jones, North Carolina, US	37103	North Carolina	2020-06-27	2020-03-30	2020-05-22	0	1	33.9738825777683	31.3955075607056	30	24.2857142857143	118.233568879578	21.56962161	Saturday	9419	89	36	2020-04-04	2020-03-15	2020-06-11	2020-04-12	84	104	16	76	1	1	1	1	0	1	0	1
Jones, North Carolina, US	37103	North Carolina	2020-06-28	2020-03-30	2020-05-22	0	1	37.1589340694341	32.4571913912608	36	25.5714285714286	118.233568879578	21.56962161	Sunday	9419	90	37	2020-04-04	2020-03-15	2020-06-11	2020-04-12	85	105	17	77	1	1	1	1	0	1	0	1
Jones, North Carolina, US	37103	North Carolina	2020-06-29	2020-03-30	2020-05-22	0	1	37.1589340694341	33.5188752218161	34	26.5714285714286	118.233568879578	21.56962161	Monday	9419	91	38	2020-04-04	2020-03-15	2020-06-11	2020-04-12	86	106	18	78	1	1	1	1	0	1	0	1
Jones, North Carolina, US	37103	North Carolina	2020-06-30	2020-03-30	2020-05-22	0	1	37.1589340694341	34.4288899337206	23	26.7142857142857	118.233568879578	21.56962161	Tuesday	9419	92	39	2020-04-04	2020-03-15	2020-06-11	2020-04-12	87	107	19	79	1	1	1	1	0	1	0	1
Jones, North Carolina, US	37103	North Carolina	2020-07-01	2020-03-30	2020-05-22	0	1	37.1589340694341	35.3389046456251	24	26.8571428571429	118.233568879578	21.56962161	Wednesday	9419	93	40	2020-04-04	2020-03-15	2020-06-11	2020-04-12	88	108	20	80	1	1	1	1	0	1	0	1
Jones, North Carolina, US	37103	North Carolina	2020-07-02	2020-03-30	2020-05-22	0	1	37.1589340694341	36.2489193575296	17	26.4285714285714	118.233568879578	21.56962161	Thursday	9419	94	41	2020-04-04	2020-03-15	2020-06-11	2020-04-12	89	109	21	81	1	1	1	1	0	1	0	1
Jones, North Carolina, US	37103	North Carolina	2020-07-03	2020-03-30	2020-05-22	0	1	38.2206178999894	36.8555958321326	22	26.5714285714286	118.233568879578	21.56962161	Friday	9419	95	42	2020-04-04	2020-03-15	2020-06-11	2020-04-12	90	110	22	82	1	1	1	1	0	1	0	1
Jones, North Carolina, US	37103	North Carolina	2020-07-04	2020-03-30	2020-05-22	0	1	38.2206178999894	37.4622723067356	31	26.7142857142857	118.233568879578	21.56962161	Saturday	9419	96	43	2020-04-04	2020-03-15	2020-06-11	2020-04-12	91	111	23	83	1	1	1	1	0	1	0	1
Jones, North Carolina, US	37103	North Carolina	2020-07-05	2020-03-30	2020-05-22	0	1	38.2206178999894	37.6139414253864	36	26.7142857142857	118.233568879578	21.56962161	Sunday	9419	97	44	2020-04-04	2020-03-15	2020-06-11	2020-04-12	92	112	24	84	1	1	1	1	0	1	0	1
Josephine, Oregon, US	41033	Oregon	2020-03-01	2020-03-23	2020-06-19	1	0	0	260.632660174561	35	24.4285714285714	100.467130470966	50.44497509	Sunday	87487	-22	-110	2020-03-28	2020-03-08	2020-07-09	2020-05-10	-27	-7	-130	-70	0	0	0	0	1	0	1	0
Josephine, Oregon, US	41033	Oregon	2020-03-02	2020-03-23	2020-06-19	1	0	0	217.170172356151	15	23.7142857142857	100.467130470966	50.44497509	Monday	87487	-21	-109	2020-03-28	2020-03-08	2020-07-09	2020-05-10	-26	-6	-129	-69	0	0	0	0	1	0	1	0
Josephine, Oregon, US	41033	Oregon	2020-03-03	2020-03-23	2020-06-19	1	0	0	173.565417801837	13	23	100.467130470966	50.44497509	Tuesday	87487	-20	-108	2020-03-28	2020-03-08	2020-07-09	2020-05-10	-25	-5	-128	-68	0	0	0	0	1	0	1	0
Josephine, Oregon, US	41033	Oregon	2020-03-04	2020-03-23	2020-06-19	1	0	0	130.174063351377	14	22.7142857142857	100.467130470966	50.44497509	Wednesday	87487	-19	-107	2020-03-28	2020-03-08	2020-07-09	2020-05-10	-24	-4	-127	-67	0	0	0	0	1	0	1	0
Josephine, Oregon, US	41033	Oregon	2020-03-05	2020-03-23	2020-06-19	1	0	0	86.7827089009183	17	22	100.467130470966	50.44497509	Thursday	87487	-18	-106	2020-03-28	2020-03-08	2020-07-09	2020-05-10	-23	-3	-126	-66	0	0	0	0	1	0	1	0
Josephine, Oregon, US	41033	Oregon	2020-03-06	2020-03-23	2020-06-19	1	0	0	43.3913544504592	15	20.7142857142857	100.467130470966	50.44497509	Friday	87487	-17	-105	2020-03-28	2020-03-08	2020-07-09	2020-05-10	-22	-2	-125	-65	0	0	0	0	1	0	1	0
Josephine, Oregon, US	41033	Oregon	2020-03-07	2020-03-23	2020-06-19	1	0	0	0	26	19.2857142857143	100.467130470966	50.44497509	Saturday	87487	-16	-104	2020-03-28	2020-03-08	2020-07-09	2020-05-10	-21	-1	-124	-64	0	0	0	0	1	0	1	0
Josephine, Oregon, US	41033	Oregon	2020-03-08	2020-03-23	2020-06-19	1	0	0	0	40	20	100.467130470966	50.44497509	Sunday	87487	-15	-103	2020-03-28	2020-03-08	2020-07-09	2020-05-10	-20	0	-123	-63	0	0	0	0	1	0	1	0
Josephine, Oregon, US	41033	Oregon	2020-03-09	2020-03-23	2020-06-19	1	0	0	0	19	20.5714285714286	100.467130470966	50.44497509	Monday	87487	-14	-102	2020-03-28	2020-03-08	2020-07-09	2020-05-10	-19	1	-122	-62	0	1	0	0	1	0	1	1
Josephine, Oregon, US	41033	Oregon	2020-03-10	2020-03-23	2020-06-19	1	0	0	0	15	20.8571428571429	100.467130470966	50.44497509	Tuesday	87487	-13	-101	2020-03-28	2020-03-08	2020-07-09	2020-05-10	-18	2	-121	-61	0	1	0	0	1	0	1	1
Josephine, Oregon, US	41033	Oregon	2020-03-11	2020-03-23	2020-06-19	1	0	0	0	13	20.7142857142857	100.467130470966	50.44497509	Wednesday	87487	-12	-100	2020-03-28	2020-03-08	2020-07-09	2020-05-10	-17	3	-120	-60	0	1	0	0	1	0	1	1
Josephine, Oregon, US	41033	Oregon	2020-03-12	2020-03-23	2020-06-19	1	0	0	0	16	20.5714285714286	100.467130470966	50.44497509	Thursday	87487	-11	-99	2020-03-28	2020-03-08	2020-07-09	2020-05-10	-16	4	-119	-59	0	1	0	0	1	0	1	1
Josephine, Oregon, US	41033	Oregon	2020-03-13	2020-03-23	2020-06-19	1	0	0	0	15	20.5714285714286	100.467130470966	50.44497509	Friday	87487	-10	-98	2020-03-28	2020-03-08	2020-07-09	2020-05-10	-15	5	-118	-58	0	1	0	0	1	0	1	1
Josephine, Oregon, US	41033	Oregon	2020-03-14	2020-03-23	2020-06-19	1	0	0	0	34	21.7142857142857	100.467130470966	50.44497509	Saturday	87487	-9	-97	2020-03-28	2020-03-08	2020-07-09	2020-05-10	-14	6	-117	-57	0	1	0	0	1	0	1	1
Josephine, Oregon, US	41033	Oregon	2020-03-15	2020-03-23	2020-06-19	1	0	0	0	50	23.1428571428571	100.467130470966	50.44497509	Sunday	87487	-8	-96	2020-03-28	2020-03-08	2020-07-09	2020-05-10	-13	7	-116	-56	0	1	0	0	1	0	1	1
Josephine, Oregon, US	41033	Oregon	2020-03-16	2020-03-23	2020-06-19	1	0	0	0	17	22.8571428571429	100.467130470966	50.44497509	Monday	87487	-7	-95	2020-03-28	2020-03-08	2020-07-09	2020-05-10	-12	8	-115	-55	0	1	0	0	1	0	1	1
Josephine, Oregon, US	41033	Oregon	2020-03-17	2020-03-23	2020-06-19	1	0	0	0	22	23.8571428571429	100.467130470966	50.44497509	Tuesday	87487	-6	-94	2020-03-28	2020-03-08	2020-07-09	2020-05-10	-11	9	-114	-54	0	1	0	0	1	0	1	1
Josephine, Oregon, US	41033	Oregon	2020-03-18	2020-03-23	2020-06-19	1	0	0	0	19	24.7142857142857	100.467130470966	50.44497509	Wednesday	87487	-5	-93	2020-03-28	2020-03-08	2020-07-09	2020-05-10	-10	10	-113	-53	0	1	0	0	1	0	1	1
Josephine, Oregon, US	41033	Oregon	2020-03-19	2020-03-23	2020-06-19	1	0	0	0	18	25	100.467130470966	50.44497509	Thursday	87487	-4	-92	2020-03-28	2020-03-08	2020-07-09	2020-05-10	-9	11	-112	-52	0	1	0	0	1	0	1	1
Josephine, Oregon, US	41033	Oregon	2020-03-20	2020-03-23	2020-06-19	1	0	0	0	17	25.2857142857143	100.467130470966	50.44497509	Friday	87487	-3	-91	2020-03-28	2020-03-08	2020-07-09	2020-05-10	-8	12	-111	-51	0	1	0	0	1	0	1	1
Josephine, Oregon, US	41033	Oregon	2020-03-21	2020-03-23	2020-06-19	1	0	0.114302696400608	0.0163289566286583	38	25.8571428571429	100.467130470966	50.44497509	Saturday	87487	-2	-90	2020-03-28	2020-03-08	2020-07-09	2020-05-10	-7	13	-110	-50	0	1	0	0	1	0	1	1
Josephine, Oregon, US	41033	Oregon	2020-03-22	2020-03-23	2020-06-19	1	0	0.114302696400608	0.0326579132573166	48	25.5714285714286	100.467130470966	50.44497509	Sunday	87487	-1	-89	2020-03-28	2020-03-08	2020-07-09	2020-05-10	-6	14	-109	-49	0	1	0	0	1	0	1	1
Josephine, Oregon, US	41033	Oregon	2020-03-23	2020-03-23	2020-06-19	1	0	0.114302696400608	0.0489868698859749	36	28.2857142857143	100.467130470966	50.44497509	Monday	87487	0	-88	2020-03-28	2020-03-08	2020-07-09	2020-05-10	-5	15	-108	-48	0	1	0	0	1	0	1	1
Josephine, Oregon, US	41033	Oregon	2020-03-24	2020-03-23	2020-06-19	1	1	0.114302696400608	0.0653158265146332	43	31.2857142857143	100.467130470966	50.44497509	Tuesday	87487	1	-87	2020-03-28	2020-03-08	2020-07-09	2020-05-10	-4	16	-107	-47	0	1	0	0	1	0	1	1
Josephine, Oregon, US	41033	Oregon	2020-03-25	2020-03-23	2020-06-19	1	1	0.228605392801216	0.0979737397719498	42	34.5714285714286	100.467130470966	50.44497509	Wednesday	87487	2	-86	2020-03-28	2020-03-08	2020-07-09	2020-05-10	-3	17	-106	-46	0	1	0	0	1	0	1	1
Josephine, Oregon, US	41033	Oregon	2020-03-26	2020-03-23	2020-06-19	1	1	0.457210785602432	0.163289566286583	41	37.8571428571429	100.467130470966	50.44497509	Thursday	87487	3	-85	2020-03-28	2020-03-08	2020-07-09	2020-05-10	-2	18	-105	-45	0	1	0	0	1	0	1	1
Josephine, Oregon, US	41033	Oregon	2020-03-27	2020-03-23	2020-06-19	1	1	0.457210785602432	0.228605392801216	35	40.4285714285714	100.467130470966	50.44497509	Friday	87487	4	-84	2020-03-28	2020-03-08	2020-07-09	2020-05-10	-1	19	-104	-44	0	1	0	0	1	0	1	1
Josephine, Oregon, US	41033	Oregon	2020-03-28	2020-03-23	2020-06-19	1	1	0.571513482003041	0.293921219315849	57	43.1428571428571	100.467130470966	50.44497509	Saturday	87487	5	-83	2020-03-28	2020-03-08	2020-07-09	2020-05-10	0	20	-103	-43	0	1	0	0	1	0	1	1
Josephine, Oregon, US	41033	Oregon	2020-03-29	2020-03-23	2020-06-19	1	1	0.685816178403649	0.375566002459141	60	44.8571428571429	100.467130470966	50.44497509	Sunday	87487	6	-82	2020-03-28	2020-03-08	2020-07-09	2020-05-10	1	21	-102	-42	1	1	0	0	1	1	1	1
Josephine, Oregon, US	41033	Oregon	2020-03-30	2020-03-23	2020-06-19	1	1	1.14302696400608	0.522526612117066	42	45.7142857142857	100.467130470966	50.44497509	Monday	87487	7	-81	2020-03-28	2020-03-08	2020-07-09	2020-05-10	2	22	-101	-41	1	1	0	0	1	1	1	1
Josephine, Oregon, US	41033	Oregon	2020-03-31	2020-03-23	2020-06-19	1	1	1.14302696400608	0.66948722177499	44	45.8571428571429	100.467130470966	50.44497509	Tuesday	87487	8	-80	2020-03-28	2020-03-08	2020-07-09	2020-05-10	3	23	-100	-40	1	1	0	0	1	1	1	1
Josephine, Oregon, US	41033	Oregon	2020-04-01	2020-03-23	2020-06-19	1	1	1.14302696400608	0.800118874804257	36	45	100.467130470966	50.44497509	Wednesday	87487	9	-79	2020-03-28	2020-03-08	2020-07-09	2020-05-10	4	24	-99	-39	1	1	0	0	1	1	1	1
Josephine, Oregon, US	41033	Oregon	2020-04-02	2020-03-23	2020-06-19	1	1	1.3716323568073	0.930750527833523	34	44	100.467130470966	50.44497509	Thursday	87487	10	-78	2020-03-28	2020-03-08	2020-07-09	2020-05-10	5	25	-98	-38	1	1	0	0	1	1	1	1
Josephine, Oregon, US	41033	Oregon	2020-04-03	2020-03-23	2020-06-19	1	1	1.3716323568073	1.06138218086279	32	43.5714285714286	100.467130470966	50.44497509	Friday	87487	11	-77	2020-03-28	2020-03-08	2020-07-09	2020-05-10	6	26	-97	-37	1	1	0	0	1	1	1	1
Josephine, Oregon, US	41033	Oregon	2020-04-04	2020-03-23	2020-06-19	1	1	1.3716323568073	1.1756848772634	58	43.7142857142857	100.467130470966	50.44497509	Saturday	87487	12	-76	2020-03-28	2020-03-08	2020-07-09	2020-05-10	7	27	-96	-36	1	1	0	0	1	1	1	1
Josephine, Oregon, US	41033	Oregon	2020-04-05	2020-03-23	2020-06-19	1	1	1.4859350532079	1.28998757366401	61	43.8571428571429	100.467130470966	50.44497509	Sunday	87487	13	-75	2020-03-28	2020-03-08	2020-07-09	2020-05-10	8	28	-95	-35	1	1	0	0	1	1	1	1
Josephine, Oregon, US	41033	Oregon	2020-04-06	2020-03-23	2020-06-19	1	1	1.4859350532079	1.33897444354998	42	43.8571428571429	100.467130470966	50.44497509	Monday	87487	14	-74	2020-03-28	2020-03-08	2020-07-09	2020-05-10	9	29	-94	-34	1	1	0	0	1	1	1	1
Josephine, Oregon, US	41033	Oregon	2020-04-07	2020-03-23	2020-06-19	1	1	1.82884314240973	1.43694818332193	37	42.8571428571429	100.467130470966	50.44497509	Tuesday	87487	15	-73	2020-03-28	2020-03-08	2020-07-09	2020-05-10	10	30	-93	-33	1	1	0	0	1	1	1	1
Josephine, Oregon, US	41033	Oregon	2020-04-08	2020-03-23	2020-06-19	1	1	1.82884314240973	1.53492192309388	31	42.1428571428571	100.467130470966	50.44497509	Wednesday	87487	16	-72	2020-03-28	2020-03-08	2020-07-09	2020-05-10	11	31	-92	-32	1	1	0	0	1	1	1	1
Josephine, Oregon, US	41033	Oregon	2020-04-09	2020-03-23	2020-06-19	1	1	1.82884314240973	1.60023774960851	28	41.2857142857143	100.467130470966	50.44497509	Thursday	87487	17	-71	2020-03-28	2020-03-08	2020-07-09	2020-05-10	12	32	-91	-31	1	1	0	0	1	1	1	1
Josephine, Oregon, US	41033	Oregon	2020-04-10	2020-03-23	2020-06-19	1	1	1.82884314240973	1.66555357612315	34	41.5714285714286	100.467130470966	50.44497509	Friday	87487	18	-70	2020-03-28	2020-03-08	2020-07-09	2020-05-10	13	33	-90	-30	1	1	0	0	1	1	1	1
Josephine, Oregon, US	41033	Oregon	2020-04-11	2020-03-23	2020-06-19	1	1	1.94314583881034	1.74719835926644	44	39.5714285714286	100.467130470966	50.44497509	Saturday	87487	19	-69	2020-03-28	2020-03-08	2020-07-09	2020-05-10	14	34	-89	-29	1	1	0	0	1	1	1	1
Josephine, Oregon, US	41033	Oregon	2020-04-12	2020-03-23	2020-06-19	1	1	2.05744853521095	1.82884314240973	57	39	100.467130470966	50.44497509	Sunday	87487	20	-68	2020-03-28	2020-03-08	2020-07-09	2020-05-10	15	35	-88	-28	1	1	0	0	1	1	1	1
Josephine, Oregon, US	41033	Oregon	2020-04-13	2020-03-23	2020-06-19	1	1	2.17175123161155	1.92681688218168	34	37.8571428571429	100.467130470966	50.44497509	Monday	87487	21	-67	2020-03-28	2020-03-08	2020-07-09	2020-05-10	16	36	-87	-27	1	1	0	0	1	1	1	1
Josephine, Oregon, US	41033	Oregon	2020-04-14	2020-03-23	2020-06-19	1	1	2.17175123161155	1.97580375206765	28	36.5714285714286	100.467130470966	50.44497509	Tuesday	87487	22	-66	2020-03-28	2020-03-08	2020-07-09	2020-05-10	17	37	-86	-26	1	1	0	0	1	1	1	1
Josephine, Oregon, US	41033	Oregon	2020-04-15	2020-03-23	2020-06-19	1	1	2.17175123161155	2.02479062195363	33	36.8571428571429	100.467130470966	50.44497509	Wednesday	87487	23	-65	2020-03-28	2020-03-08	2020-07-09	2020-05-10	18	38	-85	-25	1	1	0	0	1	1	1	1
Josephine, Oregon, US	41033	Oregon	2020-04-16	2020-03-23	2020-06-19	1	1	2.17175123161155	2.0737774918396	30	37.1428571428571	100.467130470966	50.44497509	Thursday	87487	24	-64	2020-03-28	2020-03-08	2020-07-09	2020-05-10	19	39	-84	-24	1	1	0	0	1	1	1	1
Josephine, Oregon, US	41033	Oregon	2020-04-17	2020-03-23	2020-06-19	1	1	2.17175123161155	2.12276436172558	35	37.2857142857143	100.467130470966	50.44497509	Friday	87487	25	-63	2020-03-28	2020-03-08	2020-07-09	2020-05-10	20	40	-83	-23	1	1	0	0	1	1	1	1
Josephine, Oregon, US	41033	Oregon	2020-04-18	2020-03-23	2020-06-19	1	1	2.17175123161155	2.1554222749829	41	36.8571428571429	100.467130470966	50.44497509	Saturday	87487	26	-62	2020-03-28	2020-03-08	2020-07-09	2020-05-10	21	41	-82	-22	1	1	0	0	1	1	1	1
Josephine, Oregon, US	41033	Oregon	2020-04-19	2020-03-23	2020-06-19	1	1	2.17175123161155	2.17175123161155	49	35.7142857142857	100.467130470966	50.44497509	Sunday	87487	27	-61	2020-03-28	2020-03-08	2020-07-09	2020-05-10	22	42	-81	-21	1	1	0	0	1	1	1	1
Josephine, Oregon, US	41033	Oregon	2020-04-20	2020-03-23	2020-06-19	1	1	2.17175123161155	2.17175123161155	36	36	100.467130470966	50.44497509	Monday	87487	28	-60	2020-03-28	2020-03-08	2020-07-09	2020-05-10	23	43	-80	-20	1	1	0	0	1	1	1	1
Josephine, Oregon, US	41033	Oregon	2020-04-21	2020-03-23	2020-06-19	1	1	2.17175123161155	2.17175123161155	28	36	100.467130470966	50.44497509	Tuesday	87487	29	-59	2020-03-28	2020-03-08	2020-07-09	2020-05-10	24	44	-79	-19	1	1	0	0	1	1	1	1
Josephine, Oregon, US	41033	Oregon	2020-04-22	2020-03-23	2020-06-19	1	1	2.17175123161155	2.17175123161155	30	35.5714285714286	100.467130470966	50.44497509	Wednesday	87487	30	-58	2020-03-28	2020-03-08	2020-07-09	2020-05-10	25	45	-78	-18	1	1	0	0	1	1	1	1
Josephine, Oregon, US	41033	Oregon	2020-04-23	2020-03-23	2020-06-19	1	1	2.17175123161155	2.17175123161155	24	34.7142857142857	100.467130470966	50.44497509	Thursday	87487	31	-57	2020-03-28	2020-03-08	2020-07-09	2020-05-10	26	46	-77	-17	1	1	0	0	1	1	1	1
Josephine, Oregon, US	41033	Oregon	2020-04-24	2020-03-23	2020-06-19	1	1	2.17175123161155	2.17175123161155	27	33.5714285714286	100.467130470966	50.44497509	Friday	87487	32	-56	2020-03-28	2020-03-08	2020-07-09	2020-05-10	27	47	-76	-16	1	1	0	0	1	1	1	1
Josephine, Oregon, US	41033	Oregon	2020-04-25	2020-03-23	2020-06-19	1	1	2.17175123161155	2.17175123161155	37	33	100.467130470966	50.44497509	Saturday	87487	33	-55	2020-03-28	2020-03-08	2020-07-09	2020-05-10	28	48	-75	-15	1	1	0	0	1	1	1	1
Josephine, Oregon, US	41033	Oregon	2020-04-26	2020-03-23	2020-06-19	1	1	2.28605392801216	2.18808018824021	43	32.1428571428571	100.467130470966	50.44497509	Sunday	87487	34	-54	2020-03-28	2020-03-08	2020-07-09	2020-05-10	29	49	-74	-14	1	1	0	0	1	1	1	1
Josephine, Oregon, US	41033	Oregon	2020-04-27	2020-03-23	2020-06-19	1	1	2.28605392801216	2.20440914486887	34	31.8571428571429	100.467130470966	50.44497509	Monday	87487	35	-53	2020-03-28	2020-03-08	2020-07-09	2020-05-10	30	50	-73	-13	1	1	0	0	1	1	1	1
Josephine, Oregon, US	41033	Oregon	2020-04-28	2020-03-23	2020-06-19	1	1	2.28605392801216	2.22073810149753	23	31.1428571428571	100.467130470966	50.44497509	Tuesday	87487	36	-52	2020-03-28	2020-03-08	2020-07-09	2020-05-10	31	51	-72	-12	1	1	0	0	1	1	1	1
Josephine, Oregon, US	41033	Oregon	2020-04-29	2020-03-23	2020-06-19	1	1	2.28605392801216	2.23706705812619	28	30.8571428571429	100.467130470966	50.44497509	Wednesday	87487	37	-51	2020-03-28	2020-03-08	2020-07-09	2020-05-10	32	52	-71	-11	1	1	0	0	1	1	1	1
Josephine, Oregon, US	41033	Oregon	2020-04-30	2020-03-23	2020-06-19	1	1	2.28605392801216	2.25339601475485	25	31	100.467130470966	50.44497509	Thursday	87487	38	-50	2020-03-28	2020-03-08	2020-07-09	2020-05-10	33	53	-70	-10	1	1	0	0	1	1	1	1
Josephine, Oregon, US	41033	Oregon	2020-05-01	2020-03-23	2020-06-19	1	1	2.40035662441277	2.28605392801216	22	30.2857142857143	100.467130470966	50.44497509	Friday	87487	39	-49	2020-03-28	2020-03-08	2020-07-09	2020-05-10	34	54	-69	-9	1	1	0	0	1	1	1	1
Josephine, Oregon, US	41033	Oregon	2020-05-02	2020-03-23	2020-06-19	1	1	2.40035662441277	2.31871184126948	45	31.4285714285714	100.467130470966	50.44497509	Saturday	87487	40	-48	2020-03-28	2020-03-08	2020-07-09	2020-05-10	35	55	-68	-8	1	1	0	0	1	1	1	1
Josephine, Oregon, US	41033	Oregon	2020-05-03	2020-03-23	2020-06-19	1	1	2.51465932081338	2.3513697545268	43	31.4285714285714	100.467130470966	50.44497509	Sunday	87487	41	-47	2020-03-28	2020-03-08	2020-07-09	2020-05-10	36	56	-67	-7	1	1	0	0	1	1	1	1
Josephine, Oregon, US	41033	Oregon	2020-05-04	2020-03-23	2020-06-19	1	1	2.51465932081338	2.38402766778411	26	30.2857142857143	100.467130470966	50.44497509	Monday	87487	42	-46	2020-03-28	2020-03-08	2020-07-09	2020-05-10	37	57	-66	-6	1	1	0	0	1	1	1	1
Josephine, Oregon, US	41033	Oregon	2020-05-05	2020-03-23	2020-06-19	1	1	2.74326471361459	2.44934349429874	21	30	100.467130470966	50.44497509	Tuesday	87487	43	-45	2020-03-28	2020-03-08	2020-07-09	2020-05-10	38	58	-65	-5	1	1	0	0	1	1	1	1
Josephine, Oregon, US	41033	Oregon	2020-05-06	2020-03-23	2020-06-19	1	1	2.74326471361459	2.51465932081338	23	29.2857142857143	100.467130470966	50.44497509	Wednesday	87487	44	-44	2020-03-28	2020-03-08	2020-07-09	2020-05-10	39	59	-64	-4	1	1	0	0	1	1	1	1
Josephine, Oregon, US	41033	Oregon	2020-05-07	2020-03-23	2020-06-19	1	1	2.74326471361459	2.57997514732801	20	28.5714285714286	100.467130470966	50.44497509	Thursday	87487	45	-43	2020-03-28	2020-03-08	2020-07-09	2020-05-10	40	60	-63	-3	1	1	0	0	1	1	1	1
Josephine, Oregon, US	41033	Oregon	2020-05-08	2020-03-23	2020-06-19	1	1	2.74326471361459	2.62896201721399	16	27.7142857142857	100.467130470966	50.44497509	Friday	87487	46	-42	2020-03-28	2020-03-08	2020-07-09	2020-05-10	41	61	-62	-2	1	1	0	0	1	1	1	1
Josephine, Oregon, US	41033	Oregon	2020-05-09	2020-03-23	2020-06-19	1	1	2.74326471361459	2.67794888709996	31	25.7142857142857	100.467130470966	50.44497509	Saturday	87487	47	-41	2020-03-28	2020-03-08	2020-07-09	2020-05-10	42	62	-61	-1	1	1	0	0	1	1	1	1
Josephine, Oregon, US	41033	Oregon	2020-05-10	2020-03-23	2020-06-19	1	1	2.74326471361459	2.71060680035728	40	25.2857142857143	100.467130470966	50.44497509	Sunday	87487	48	-40	2020-03-28	2020-03-08	2020-07-09	2020-05-10	43	63	-60	0	1	1	0	0	1	1	0	1
Josephine, Oregon, US	41033	Oregon	2020-05-11	2020-03-23	2020-06-19	1	1	2.74326471361459	2.74326471361459	27	25.4285714285714	100.467130470966	50.44497509	Monday	87487	49	-39	2020-03-28	2020-03-08	2020-07-09	2020-05-10	44	64	-59	1	1	1	0	1	1	1	0	1
Josephine, Oregon, US	41033	Oregon	2020-05-12	2020-03-23	2020-06-19	1	1	2.8575674100152	2.75959367024325	30	26.7142857142857	100.467130470966	50.44497509	Tuesday	87487	50	-38	2020-03-28	2020-03-08	2020-07-09	2020-05-10	45	65	-58	2	1	1	0	1	1	1	0	1
Josephine, Oregon, US	41033	Oregon	2020-05-13	2020-03-23	2020-06-19	1	1	2.8575674100152	2.77592262687191	25	27	100.467130470966	50.44497509	Wednesday	87487	51	-37	2020-03-28	2020-03-08	2020-07-09	2020-05-10	46	66	-57	3	1	1	0	1	1	1	0	1
Josephine, Oregon, US	41033	Oregon	2020-05-14	2020-03-23	2020-06-19	1	1	2.8575674100152	2.79225158350057	26	27.8571428571429	100.467130470966	50.44497509	Thursday	87487	52	-36	2020-03-28	2020-03-08	2020-07-09	2020-05-10	47	67	-56	4	1	1	0	1	1	1	0	1
Josephine, Oregon, US	41033	Oregon	2020-05-15	2020-03-23	2020-06-19	1	1	2.8575674100152	2.80858054012923	18	28.1428571428571	100.467130470966	50.44497509	Friday	87487	53	-35	2020-03-28	2020-03-08	2020-07-09	2020-05-10	48	68	-55	5	1	1	0	1	1	1	0	1
Josephine, Oregon, US	41033	Oregon	2020-05-16	2020-03-23	2020-06-19	1	1	2.8575674100152	2.82490949675789	34	28.5714285714286	100.467130470966	50.44497509	Saturday	87487	54	-34	2020-03-28	2020-03-08	2020-07-09	2020-05-10	49	69	-54	6	1	1	0	1	1	1	0	1
Josephine, Oregon, US	41033	Oregon	2020-05-17	2020-03-23	2020-06-19	1	1	2.8575674100152	2.84123845338654	47	29.5714285714286	100.467130470966	50.44497509	Sunday	87487	55	-33	2020-03-28	2020-03-08	2020-07-09	2020-05-10	50	70	-53	7	1	1	0	1	1	1	0	1
Josephine, Oregon, US	41033	Oregon	2020-05-18	2020-03-23	2020-06-19	1	1	2.8575674100152	2.8575674100152	27	29.5714285714286	100.467130470966	50.44497509	Monday	87487	56	-32	2020-03-28	2020-03-08	2020-07-09	2020-05-10	51	71	-52	8	1	1	0	1	1	1	0	1
Josephine, Oregon, US	41033	Oregon	2020-05-19	2020-03-23	2020-06-19	1	1	2.8575674100152	2.8575674100152	18	27.8571428571429	100.467130470966	50.44497509	Tuesday	87487	57	-31	2020-03-28	2020-03-08	2020-07-09	2020-05-10	52	72	-51	9	1	1	0	1	1	1	0	1
Josephine, Oregon, US	41033	Oregon	2020-05-20	2020-03-23	2020-06-19	1	1	3.08617280281642	2.89022532327252	18	26.8571428571429	100.467130470966	50.44497509	Wednesday	87487	58	-30	2020-03-28	2020-03-08	2020-07-09	2020-05-10	53	73	-50	10	1	1	0	1	1	1	0	1
Josephine, Oregon, US	41033	Oregon	2020-05-21	2020-03-23	2020-06-19	1	1	2.8575674100152	2.89022532327252	16	25.4285714285714	100.467130470966	50.44497509	Thursday	87487	59	-29	2020-03-28	2020-03-08	2020-07-09	2020-05-10	54	74	-49	11	1	1	0	1	1	1	0	1
Josephine, Oregon, US	41033	Oregon	2020-05-22	2020-03-23	2020-06-19	1	1	2.8575674100152	2.89022532327252	16	25.1428571428571	100.467130470966	50.44497509	Friday	87487	60	-28	2020-03-28	2020-03-08	2020-07-09	2020-05-10	55	75	-48	12	1	1	0	1	1	1	0	1
Josephine, Oregon, US	41033	Oregon	2020-05-23	2020-03-23	2020-06-19	1	1	2.8575674100152	2.89022532327252	30	24.5714285714286	100.467130470966	50.44497509	Saturday	87487	61	-27	2020-03-28	2020-03-08	2020-07-09	2020-05-10	56	76	-47	13	1	1	0	1	1	1	0	1
Josephine, Oregon, US	41033	Oregon	2020-05-24	2020-03-23	2020-06-19	1	1	2.8575674100152	2.89022532327252	36	23	100.467130470966	50.44497509	Sunday	87487	62	-26	2020-03-28	2020-03-08	2020-07-09	2020-05-10	57	77	-46	14	1	1	0	1	1	1	0	1
Josephine, Oregon, US	41033	Oregon	2020-05-25	2020-03-23	2020-06-19	1	1	2.97187010641581	2.90655427990118	31	23.5714285714286	100.467130470966	50.44497509	Monday	87487	63	-25	2020-03-28	2020-03-08	2020-07-09	2020-05-10	58	78	-45	15	1	1	0	1	1	1	0	1
Josephine, Oregon, US	41033	Oregon	2020-05-26	2020-03-23	2020-06-19	1	1	2.8575674100152	2.90655427990118	19	23.7142857142857	100.467130470966	50.44497509	Tuesday	87487	64	-24	2020-03-28	2020-03-08	2020-07-09	2020-05-10	59	79	-44	16	1	1	0	1	1	1	0	1
Josephine, Oregon, US	41033	Oregon	2020-05-27	2020-03-23	2020-06-19	1	1	2.8575674100152	2.87389636664386	16	23.4285714285714	100.467130470966	50.44497509	Wednesday	87487	65	-23	2020-03-28	2020-03-08	2020-07-09	2020-05-10	60	80	-43	17	1	1	0	1	1	1	0	1
Josephine, Oregon, US	41033	Oregon	2020-05-28	2020-03-23	2020-06-19	1	1	2.8575674100152	2.87389636664386	15	23.2857142857143	100.467130470966	50.44497509	Thursday	87487	66	-22	2020-03-28	2020-03-08	2020-07-09	2020-05-10	61	81	-42	18	1	1	0	1	1	1	0	1
Josephine, Oregon, US	41033	Oregon	2020-05-29	2020-03-23	2020-06-19	1	1	2.62896201721399	2.84123845338654	15	23.1428571428571	100.467130470966	50.44497509	Friday	87487	67	-21	2020-03-28	2020-03-08	2020-07-09	2020-05-10	62	82	-41	19	1	1	0	1	1	1	0	1
Josephine, Oregon, US	41033	Oregon	2020-05-30	2020-03-23	2020-06-19	1	1	2.62896201721399	2.80858054012923	44	25.1428571428571	100.467130470966	50.44497509	Saturday	87487	68	-20	2020-03-28	2020-03-08	2020-07-09	2020-05-10	63	83	-40	20	1	1	0	1	1	1	0	1
Josephine, Oregon, US	41033	Oregon	2020-05-31	2020-03-23	2020-06-19	1	1	2.62896201721399	2.77592262687191	35	25	100.467130470966	50.44497509	Sunday	87487	69	-19	2020-03-28	2020-03-08	2020-07-09	2020-05-10	64	84	-39	21	1	1	0	1	1	1	0	1
Josephine, Oregon, US	41033	Oregon	2020-06-01	2020-03-23	2020-06-19	1	1	2.74326471361459	2.74326471361459	14	22.5714285714286	100.467130470966	50.44497509	Monday	87487	70	-18	2020-03-28	2020-03-08	2020-07-09	2020-05-10	65	85	-38	22	1	1	0	1	1	1	0	1
Josephine, Oregon, US	41033	Oregon	2020-06-02	2020-03-23	2020-06-19	1	1	2.74326471361459	2.72693575698594	16	22.1428571428571	100.467130470966	50.44497509	Tuesday	87487	71	-17	2020-03-28	2020-03-08	2020-07-09	2020-05-10	66	86	-37	23	1	1	0	1	1	1	0	1
Josephine, Oregon, US	41033	Oregon	2020-06-03	2020-03-23	2020-06-19	1	1	2.62896201721399	2.69427784372862	16	22.1428571428571	100.467130470966	50.44497509	Wednesday	87487	72	-16	2020-03-28	2020-03-08	2020-07-09	2020-05-10	67	87	-36	24	1	1	0	1	1	1	0	1
Josephine, Oregon, US	41033	Oregon	2020-06-04	2020-03-23	2020-06-19	1	1	2.62896201721399	2.6616199304713	13	21.8571428571429	100.467130470966	50.44497509	Thursday	87487	73	-15	2020-03-28	2020-03-08	2020-07-09	2020-05-10	68	88	-35	25	1	1	0	1	1	1	0	1
Josephine, Oregon, US	41033	Oregon	2020-06-05	2020-03-23	2020-06-19	1	1	2.62896201721399	2.6616199304713	16	22	100.467130470966	50.44497509	Friday	87487	74	-14	2020-03-28	2020-03-08	2020-07-09	2020-05-10	69	89	-34	26	1	1	0	1	1	1	0	1
Josephine, Oregon, US	41033	Oregon	2020-06-06	2020-03-23	2020-06-19	1	1	2.62896201721399	2.6616199304713	25	19.2857142857143	100.467130470966	50.44497509	Saturday	87487	75	-13	2020-03-28	2020-03-08	2020-07-09	2020-05-10	70	90	-33	27	1	1	0	1	1	1	0	1
Josephine, Oregon, US	41033	Oregon	2020-06-07	2020-03-23	2020-06-19	1	1	2.62896201721399	2.6616199304713	39	19.8571428571429	100.467130470966	50.44497509	Sunday	87487	76	-12	2020-03-28	2020-03-08	2020-07-09	2020-05-10	71	91	-32	28	1	1	0	1	1	1	0	1
Josephine, Oregon, US	41033	Oregon	2020-06-08	2020-03-23	2020-06-19	1	1	2.62896201721399	2.64529097384264	19	20.5714285714286	100.467130470966	50.44497509	Monday	87487	77	-11	2020-03-28	2020-03-08	2020-07-09	2020-05-10	72	92	-31	29	1	1	0	1	1	1	0	1
Josephine, Oregon, US	41033	Oregon	2020-06-09	2020-03-23	2020-06-19	1	1	2.62896201721399	2.62896201721399	15	20.4285714285714	100.467130470966	50.44497509	Tuesday	87487	78	-10	2020-03-28	2020-03-08	2020-07-09	2020-05-10	73	93	-30	30	1	1	0	1	1	1	0	1
Josephine, Oregon, US	41033	Oregon	2020-06-10	2020-03-23	2020-06-19	1	1	2.62896201721399	2.62896201721399	17	20.5714285714286	100.467130470966	50.44497509	Wednesday	87487	79	-9	2020-03-28	2020-03-08	2020-07-09	2020-05-10	74	94	-29	31	1	1	0	1	1	1	0	1
Josephine, Oregon, US	41033	Oregon	2020-06-11	2020-03-23	2020-06-19	1	1	2.62896201721399	2.62896201721399	21	21.7142857142857	100.467130470966	50.44497509	Thursday	87487	80	-8	2020-03-28	2020-03-08	2020-07-09	2020-05-10	75	95	-28	32	1	1	0	1	1	1	0	1
Josephine, Oregon, US	41033	Oregon	2020-06-12	2020-03-23	2020-06-19	1	1	2.62896201721399	2.62896201721399	16	21.7142857142857	100.467130470966	50.44497509	Friday	87487	81	-7	2020-03-28	2020-03-08	2020-07-09	2020-05-10	76	96	-27	33	1	1	0	1	1	1	0	1
Josephine, Oregon, US	41033	Oregon	2020-06-13	2020-03-23	2020-06-19	1	1	2.62896201721399	2.62896201721399	22	21.2857142857143	100.467130470966	50.44497509	Saturday	87487	82	-6	2020-03-28	2020-03-08	2020-07-09	2020-05-10	77	97	-26	34	1	1	0	1	1	1	0	1
Josephine, Oregon, US	41033	Oregon	2020-06-14	2020-03-23	2020-06-19	1	1	2.62896201721399	2.62896201721399	32	20.2857142857143	100.467130470966	50.44497509	Sunday	87487	83	-5	2020-03-28	2020-03-08	2020-07-09	2020-05-10	78	98	-25	35	1	1	0	1	1	1	0	1
Josephine, Oregon, US	41033	Oregon	2020-06-15	2020-03-23	2020-06-19	1	1	2.62896201721399	2.62896201721399	29	21.7142857142857	100.467130470966	50.44497509	Monday	87487	84	-4	2020-03-28	2020-03-08	2020-07-09	2020-05-10	79	99	-24	36	1	1	0	1	1	1	0	1
Josephine, Oregon, US	41033	Oregon	2020-06-16	2020-03-23	2020-06-19	1	1	2.74326471361459	2.64529097384264	22	22.7142857142857	100.467130470966	50.44497509	Tuesday	87487	85	-3	2020-03-28	2020-03-08	2020-07-09	2020-05-10	80	100	-23	37	1	1	0	1	1	1	0	1
Josephine, Oregon, US	41033	Oregon	2020-06-17	2020-03-23	2020-06-19	1	1	2.97187010641581	2.69427784372862	19	23	100.467130470966	50.44497509	Wednesday	87487	86	-2	2020-03-28	2020-03-08	2020-07-09	2020-05-10	81	101	-22	38	1	1	0	1	1	1	0	1
Josephine, Oregon, US	41033	Oregon	2020-06-18	2020-03-23	2020-06-19	1	1	2.97187010641581	2.74326471361459	22	23.1428571428571	100.467130470966	50.44497509	Thursday	87487	87	-1	2020-03-28	2020-03-08	2020-07-09	2020-05-10	82	102	-21	39	1	1	0	1	1	1	0	1
Josephine, Oregon, US	41033	Oregon	2020-06-19	2020-03-23	2020-06-19	0	1	2.97187010641581	2.79225158350057	19	23.5714285714286	100.467130470966	50.44497509	Friday	87487	88	0	2020-03-28	2020-03-08	2020-07-09	2020-05-10	83	103	-20	40	1	1	0	1	1	1	0	1
Josephine, Oregon, US	41033	Oregon	2020-06-20	2020-03-23	2020-06-19	0	1	2.97187010641581	2.84123845338654	27	24.2857142857143	100.467130470966	50.44497509	Saturday	87487	89	1	2020-03-28	2020-03-08	2020-07-09	2020-05-10	84	104	-19	41	1	1	0	1	1	1	0	1
Josephine, Oregon, US	41033	Oregon	2020-06-21	2020-03-23	2020-06-19	0	1	2.97187010641581	2.89022532327252	29	23.8571428571429	100.467130470966	50.44497509	Sunday	87487	90	2	2020-03-28	2020-03-08	2020-07-09	2020-05-10	85	105	-18	42	1	1	0	1	1	1	0	1
Josephine, Oregon, US	41033	Oregon	2020-06-22	2020-03-23	2020-06-19	0	1	2.97187010641581	2.93921219315849	21	22.7142857142857	100.467130470966	50.44497509	Monday	87487	91	3	2020-03-28	2020-03-08	2020-07-09	2020-05-10	86	106	-17	43	1	1	0	1	1	1	0	1
Josephine, Oregon, US	41033	Oregon	2020-06-23	2020-03-23	2020-06-19	0	1	2.97187010641581	2.97187010641581	19	22.2857142857143	100.467130470966	50.44497509	Tuesday	87487	92	4	2020-03-28	2020-03-08	2020-07-09	2020-05-10	87	107	-16	44	1	1	0	1	1	1	0	1
Josephine, Oregon, US	41033	Oregon	2020-06-24	2020-03-23	2020-06-19	0	1	2.97187010641581	2.97187010641581	17	22	100.467130470966	50.44497509	Wednesday	87487	93	5	2020-03-28	2020-03-08	2020-07-09	2020-05-10	88	108	-15	45	1	1	0	1	1	1	0	1
Josephine, Oregon, US	41033	Oregon	2020-06-25	2020-03-23	2020-06-19	0	1	2.97187010641581	2.97187010641581	21	21.8571428571429	100.467130470966	50.44497509	Thursday	87487	94	6	2020-03-28	2020-03-08	2020-07-09	2020-05-10	89	109	-14	46	1	1	0	1	1	1	0	1
Josephine, Oregon, US	41033	Oregon	2020-06-26	2020-03-23	2020-06-19	0	1	3.20047549921703	3.00452801967313	19	21.8571428571429	100.467130470966	50.44497509	Friday	87487	95	7	2020-03-28	2020-03-08	2020-07-09	2020-05-10	90	110	-13	47	1	1	0	1	1	1	0	1
Josephine, Oregon, US	41033	Oregon	2020-06-27	2020-03-23	2020-06-19	0	1	3.42908089201824	3.06984384618776	28	22	100.467130470966	50.44497509	Saturday	87487	96	8	2020-03-28	2020-03-08	2020-07-09	2020-05-10	91	111	-12	48	1	1	0	1	1	1	0	1
Josephine, Oregon, US	41033	Oregon	2020-06-28	2020-03-23	2020-06-19	0	1	3.54338358841885	3.15148862933105	33	22.5714285714286	100.467130470966	50.44497509	Sunday	87487	97	9	2020-03-28	2020-03-08	2020-07-09	2020-05-10	92	112	-11	49	1	1	0	1	1	1	0	1
Josephine, Oregon, US	41033	Oregon	2020-06-29	2020-03-23	2020-06-19	0	1	3.65768628481946	3.249462369103	31	24	100.467130470966	50.44497509	Monday	87487	98	10	2020-03-28	2020-03-08	2020-07-09	2020-05-10	93	113	-10	50	1	1	0	1	1	1	0	1
Josephine, Oregon, US	41033	Oregon	2020-06-30	2020-03-23	2020-06-19	0	1	3.77198898122007	3.36376506550361	24	24.7142857142857	100.467130470966	50.44497509	Tuesday	87487	99	11	2020-03-28	2020-03-08	2020-07-09	2020-05-10	94	114	-9	51	1	1	0	1	1	1	0	1
Josephine, Oregon, US	41033	Oregon	2020-07-01	2020-03-23	2020-06-19	0	1	3.77198898122007	3.47806776190422	18	24.8571428571429	100.467130470966	50.44497509	Wednesday	87487	100	12	2020-03-28	2020-03-08	2020-07-09	2020-05-10	95	115	-8	52	1	1	0	1	1	1	0	1
Josephine, Oregon, US	41033	Oregon	2020-07-02	2020-03-23	2020-06-19	0	1	4.68641055242493	3.72300211133409	21	24.8571428571429	100.467130470966	50.44497509	Thursday	87487	101	13	2020-03-28	2020-03-08	2020-07-09	2020-05-10	96	116	-7	53	1	1	0	1	1	1	0	1
Josephine, Oregon, US	41033	Oregon	2020-07-03	2020-03-23	2020-06-19	0	1	5.02931864162676	3.98426541739262	24	25.5714285714286	100.467130470966	50.44497509	Friday	87487	102	14	2020-03-28	2020-03-08	2020-07-09	2020-05-10	97	117	-6	54	1	1	0	1	1	1	0	1
Josephine, Oregon, US	41033	Oregon	2020-07-04	2020-03-23	2020-06-19	0	1	5.94374021283162	4.34350246322311	31	26	100.467130470966	50.44497509	Saturday	87487	103	15	2020-03-28	2020-03-08	2020-07-09	2020-05-10	98	118	-5	55	1	1	0	1	1	1	0	1
Josephine, Oregon, US	41033	Oregon	2020-07-05	2020-03-23	2020-06-19	0	1	6.28664830203344	4.73539742231091	35	26.2857142857143	100.467130470966	50.44497509	Sunday	87487	104	16	2020-03-28	2020-03-08	2020-07-09	2020-05-10	99	119	-4	56	1	1	0	1	1	1	0	1
Judith Basin, Montana, US	30045	Montana	2020-03-01	2020-03-28	2020-04-26	1	0	0	0	24	24.1428571428571	91.7406551382895	1.108127502	Sunday	2007	-27	-56	2020-04-02	2020-03-13	2020-05-16	2020-03-17	-32	-12	-76	-16	0	0	0	0	1	0	1	0
Judith Basin, Montana, US	30045	Montana	2020-03-02	2020-03-28	2020-04-26	1	0	0	0	23	24.8571428571429	91.7406551382895	1.108127502	Monday	2007	-26	-55	2020-04-02	2020-03-13	2020-05-16	2020-03-17	-31	-11	-75	-15	0	0	0	0	1	0	1	0
Judith Basin, Montana, US	30045	Montana	2020-03-03	2020-03-28	2020-04-26	1	0	0	0	29	27.1428571428571	91.7406551382895	1.108127502	Tuesday	2007	-25	-54	2020-04-02	2020-03-13	2020-05-16	2020-03-17	-30	-10	-74	-14	0	0	0	0	1	0	1	0
Judith Basin, Montana, US	30045	Montana	2020-03-04	2020-03-28	2020-04-26	1	0	0	0	29	29	91.7406551382895	1.108127502	Wednesday	2007	-24	-53	2020-04-02	2020-03-13	2020-05-16	2020-03-17	-29	-9	-73	-13	0	0	0	0	1	0	1	0
Judith Basin, Montana, US	30045	Montana	2020-03-05	2020-03-28	2020-04-26	1	0	0	0	22	28.7142857142857	91.7406551382895	1.108127502	Thursday	2007	-23	-52	2020-04-02	2020-03-13	2020-05-16	2020-03-17	-28	-8	-72	-12	0	0	0	0	1	0	1	0
Judith Basin, Montana, US	30045	Montana	2020-03-06	2020-03-28	2020-04-26	1	0	0	0	36	30.1428571428571	91.7406551382895	1.108127502	Friday	2007	-22	-51	2020-04-02	2020-03-13	2020-05-16	2020-03-17	-27	-7	-71	-11	0	0	0	0	1	0	1	0
Judith Basin, Montana, US	30045	Montana	2020-03-07	2020-03-28	2020-04-26	1	0	0	0	22	26.4285714285714	91.7406551382895	1.108127502	Saturday	2007	-21	-50	2020-04-02	2020-03-13	2020-05-16	2020-03-17	-26	-6	-70	-10	0	0	0	0	1	0	1	0
Judith Basin, Montana, US	30045	Montana	2020-03-08	2020-03-28	2020-04-26	1	0	0	0	27	26.8571428571429	91.7406551382895	1.108127502	Sunday	2007	-20	-49	2020-04-02	2020-03-13	2020-05-16	2020-03-17	-25	-5	-69	-9	0	0	0	0	1	0	1	0
Judith Basin, Montana, US	30045	Montana	2020-03-09	2020-03-28	2020-04-26	1	0	0	0	24	27	91.7406551382895	1.108127502	Monday	2007	-19	-48	2020-04-02	2020-03-13	2020-05-16	2020-03-17	-24	-4	-68	-8	0	0	0	0	1	0	1	0
Judith Basin, Montana, US	30045	Montana	2020-03-10	2020-03-28	2020-04-26	1	0	0	0	25	26.4285714285714	91.7406551382895	1.108127502	Tuesday	2007	-18	-47	2020-04-02	2020-03-13	2020-05-16	2020-03-17	-23	-3	-67	-7	0	0	0	0	1	0	1	0
Judith Basin, Montana, US	30045	Montana	2020-03-11	2020-03-28	2020-04-26	1	0	0	0	18	24.8571428571429	91.7406551382895	1.108127502	Wednesday	2007	-17	-46	2020-04-02	2020-03-13	2020-05-16	2020-03-17	-22	-2	-66	-6	0	0	0	0	1	0	1	0
Judith Basin, Montana, US	30045	Montana	2020-03-12	2020-03-28	2020-04-26	1	0	0	0	30	26	91.7406551382895	1.108127502	Thursday	2007	-16	-45	2020-04-02	2020-03-13	2020-05-16	2020-03-17	-21	-1	-65	-5	0	0	0	0	1	0	1	0
Judith Basin, Montana, US	30045	Montana	2020-03-13	2020-03-28	2020-04-26	1	0	0	0	20	23.7142857142857	91.7406551382895	1.108127502	Friday	2007	-15	-44	2020-04-02	2020-03-13	2020-05-16	2020-03-17	-20	0	-64	-4	0	0	0	0	1	0	1	0
Judith Basin, Montana, US	30045	Montana	2020-03-14	2020-03-28	2020-04-26	1	0	0	0	44	26.8571428571429	91.7406551382895	1.108127502	Saturday	2007	-14	-43	2020-04-02	2020-03-13	2020-05-16	2020-03-17	-19	1	-63	-3	0	1	0	0	1	0	1	1
Judith Basin, Montana, US	30045	Montana	2020-03-15	2020-03-28	2020-04-26	1	0	0	0	45	29.4285714285714	91.7406551382895	1.108127502	Sunday	2007	-13	-42	2020-04-02	2020-03-13	2020-05-16	2020-03-17	-18	2	-62	-2	0	1	0	0	1	0	1	1
Judith Basin, Montana, US	30045	Montana	2020-03-16	2020-03-28	2020-04-26	1	0	0	0	38	31.4285714285714	91.7406551382895	1.108127502	Monday	2007	-12	-41	2020-04-02	2020-03-13	2020-05-16	2020-03-17	-17	3	-61	-1	0	1	0	0	1	0	1	1
Judith Basin, Montana, US	30045	Montana	2020-03-17	2020-03-28	2020-04-26	1	0	0	0	14	29.8571428571429	91.7406551382895	1.108127502	Tuesday	2007	-11	-40	2020-04-02	2020-03-13	2020-05-16	2020-03-17	-16	4	-60	0	0	1	0	0	1	0	0	1
Judith Basin, Montana, US	30045	Montana	2020-03-18	2020-03-28	2020-04-26	1	0	0	0	27	31.1428571428571	91.7406551382895	1.108127502	Wednesday	2007	-10	-39	2020-04-02	2020-03-13	2020-05-16	2020-03-17	-15	5	-59	1	0	1	0	1	1	0	0	1
Judith Basin, Montana, US	30045	Montana	2020-03-19	2020-03-28	2020-04-26	1	0	0	0	14	28.8571428571429	91.7406551382895	1.108127502	Thursday	2007	-9	-38	2020-04-02	2020-03-13	2020-05-16	2020-03-17	-14	6	-58	2	0	1	0	1	1	0	0	1
Judith Basin, Montana, US	30045	Montana	2020-03-20	2020-03-28	2020-04-26	1	0	0	0	16	28.2857142857143	91.7406551382895	1.108127502	Friday	2007	-8	-37	2020-04-02	2020-03-13	2020-05-16	2020-03-17	-13	7	-57	3	0	1	0	1	1	0	0	1
Judith Basin, Montana, US	30045	Montana	2020-03-21	2020-03-28	2020-04-26	1	0	0	0	38	27.4285714285714	91.7406551382895	1.108127502	Saturday	2007	-7	-36	2020-04-02	2020-03-13	2020-05-16	2020-03-17	-12	8	-56	4	0	1	0	1	1	0	0	1
Judith Basin, Montana, US	30045	Montana	2020-03-22	2020-03-28	2020-04-26	1	0	0	0	48	27.8571428571429	91.7406551382895	1.108127502	Sunday	2007	-6	-35	2020-04-02	2020-03-13	2020-05-16	2020-03-17	-11	9	-55	5	0	1	0	1	1	0	0	1
Judith Basin, Montana, US	30045	Montana	2020-03-23	2020-03-28	2020-04-26	1	0	0	0	25	26	91.7406551382895	1.108127502	Monday	2007	-5	-34	2020-04-02	2020-03-13	2020-05-16	2020-03-17	-10	10	-54	6	0	1	0	1	1	0	0	1
Judith Basin, Montana, US	30045	Montana	2020-03-24	2020-03-28	2020-04-26	1	0	0	0	13	25.8571428571429	91.7406551382895	1.108127502	Tuesday	2007	-4	-33	2020-04-02	2020-03-13	2020-05-16	2020-03-17	-9	11	-53	7	0	1	0	1	1	0	0	1
Judith Basin, Montana, US	30045	Montana	2020-03-25	2020-03-28	2020-04-26	1	0	0	0	20	24.8571428571429	91.7406551382895	1.108127502	Wednesday	2007	-3	-32	2020-04-02	2020-03-13	2020-05-16	2020-03-17	-8	12	-52	8	0	1	0	1	1	0	0	1
Judith Basin, Montana, US	30045	Montana	2020-03-26	2020-03-28	2020-04-26	1	0	0	0	32	27.4285714285714	91.7406551382895	1.108127502	Thursday	2007	-2	-31	2020-04-02	2020-03-13	2020-05-16	2020-03-17	-7	13	-51	9	0	1	0	1	1	0	0	1
Judith Basin, Montana, US	30045	Montana	2020-03-27	2020-03-28	2020-04-26	1	0	0	0	14	27.1428571428571	91.7406551382895	1.108127502	Friday	2007	-1	-30	2020-04-02	2020-03-13	2020-05-16	2020-03-17	-6	14	-50	10	0	1	0	1	1	0	0	1
Judith Basin, Montana, US	30045	Montana	2020-03-28	2020-03-28	2020-04-26	1	0	0	0	38	27.1428571428571	91.7406551382895	1.108127502	Saturday	2007	0	-29	2020-04-02	2020-03-13	2020-05-16	2020-03-17	-5	15	-49	11	0	1	0	1	1	0	0	1
Judith Basin, Montana, US	30045	Montana	2020-03-29	2020-03-28	2020-04-26	1	1	0	0	43	26.4285714285714	91.7406551382895	1.108127502	Sunday	2007	1	-28	2020-04-02	2020-03-13	2020-05-16	2020-03-17	-4	16	-48	12	0	1	0	1	1	0	0	1
Judith Basin, Montana, US	30045	Montana	2020-03-30	2020-03-28	2020-04-26	1	1	0	0	24	26.2857142857143	91.7406551382895	1.108127502	Monday	2007	2	-27	2020-04-02	2020-03-13	2020-05-16	2020-03-17	-3	17	-47	13	0	1	0	1	1	0	0	1
Judith Basin, Montana, US	30045	Montana	2020-03-31	2020-03-28	2020-04-26	1	1	0	0	33	29.1428571428571	91.7406551382895	1.108127502	Tuesday	2007	3	-26	2020-04-02	2020-03-13	2020-05-16	2020-03-17	-2	18	-46	14	0	1	0	1	1	0	0	1
Judith Basin, Montana, US	30045	Montana	2020-04-01	2020-03-28	2020-04-26	1	1	0	0	55	34.1428571428571	91.7406551382895	1.108127502	Wednesday	2007	4	-25	2020-04-02	2020-03-13	2020-05-16	2020-03-17	-1	19	-45	15	0	1	0	1	1	0	0	1
Judith Basin, Montana, US	30045	Montana	2020-04-02	2020-03-28	2020-04-26	1	1	0	0	40	35.2857142857143	91.7406551382895	1.108127502	Thursday	2007	5	-24	2020-04-02	2020-03-13	2020-05-16	2020-03-17	0	20	-44	16	0	1	0	1	1	0	0	1
Judith Basin, Montana, US	30045	Montana	2020-04-03	2020-03-28	2020-04-26	1	1	0	0	60	41.8571428571429	91.7406551382895	1.108127502	Friday	2007	6	-23	2020-04-02	2020-03-13	2020-05-16	2020-03-17	1	21	-43	17	1	1	0	1	1	1	0	1
Judith Basin, Montana, US	30045	Montana	2020-04-04	2020-03-28	2020-04-26	1	1	0	0	59	44.8571428571429	91.7406551382895	1.108127502	Saturday	2007	7	-22	2020-04-02	2020-03-13	2020-05-16	2020-03-17	2	22	-42	18	1	1	0	1	1	1	0	1
Judith Basin, Montana, US	30045	Montana	2020-04-05	2020-03-28	2020-04-26	1	1	0	0	67	48.2857142857143	91.7406551382895	1.108127502	Sunday	2007	8	-21	2020-04-02	2020-03-13	2020-05-16	2020-03-17	3	23	-41	19	1	1	0	1	1	1	0	1
Judith Basin, Montana, US	30045	Montana	2020-04-06	2020-03-28	2020-04-26	1	1	0	0	51	52.1428571428571	91.7406551382895	1.108127502	Monday	2007	9	-20	2020-04-02	2020-03-13	2020-05-16	2020-03-17	4	24	-40	20	1	1	0	1	1	1	0	1
Judith Basin, Montana, US	30045	Montana	2020-04-07	2020-03-28	2020-04-26	1	1	0	0	62	56.2857142857143	91.7406551382895	1.108127502	Tuesday	2007	10	-19	2020-04-02	2020-03-13	2020-05-16	2020-03-17	5	25	-39	21	1	1	0	1	1	1	0	1
Judith Basin, Montana, US	30045	Montana	2020-04-08	2020-03-28	2020-04-26	1	1	0	0	38	53.8571428571429	91.7406551382895	1.108127502	Wednesday	2007	11	-18	2020-04-02	2020-03-13	2020-05-16	2020-03-17	6	26	-38	22	1	1	0	1	1	1	0	1
Judith Basin, Montana, US	30045	Montana	2020-04-09	2020-03-28	2020-04-26	1	1	0	0	12	49.8571428571429	91.7406551382895	1.108127502	Thursday	2007	12	-17	2020-04-02	2020-03-13	2020-05-16	2020-03-17	7	27	-37	23	1	1	0	1	1	1	0	1
Judith Basin, Montana, US	30045	Montana	2020-04-10	2020-03-28	2020-04-26	1	1	0	0	34	46.1428571428571	91.7406551382895	1.108127502	Friday	2007	13	-16	2020-04-02	2020-03-13	2020-05-16	2020-03-17	8	28	-36	24	1	1	0	1	1	1	0	1
Judith Basin, Montana, US	30045	Montana	2020-04-11	2020-03-28	2020-04-26	1	1	0	0	49	44.7142857142857	91.7406551382895	1.108127502	Saturday	2007	14	-15	2020-04-02	2020-03-13	2020-05-16	2020-03-17	9	29	-35	25	1	1	0	1	1	1	0	1
Judith Basin, Montana, US	30045	Montana	2020-04-12	2020-03-28	2020-04-26	1	1	0	0	67	44.7142857142857	91.7406551382895	1.108127502	Sunday	2007	15	-14	2020-04-02	2020-03-13	2020-05-16	2020-03-17	10	30	-34	26	1	1	0	1	1	1	0	1
Judith Basin, Montana, US	30045	Montana	2020-04-13	2020-03-28	2020-04-26	1	1	0	0	43	43.5714285714286	91.7406551382895	1.108127502	Monday	2007	16	-13	2020-04-02	2020-03-13	2020-05-16	2020-03-17	11	31	-33	27	1	1	0	1	1	1	0	1
Judith Basin, Montana, US	30045	Montana	2020-04-14	2020-03-28	2020-04-26	1	1	0	0	40	40.4285714285714	91.7406551382895	1.108127502	Tuesday	2007	17	-12	2020-04-02	2020-03-13	2020-05-16	2020-03-17	12	32	-32	28	1	1	0	1	1	1	0	1
Judith Basin, Montana, US	30045	Montana	2020-04-15	2020-03-28	2020-04-26	1	1	0	0	50	42.1428571428571	91.7406551382895	1.108127502	Wednesday	2007	18	-11	2020-04-02	2020-03-13	2020-05-16	2020-03-17	13	33	-31	29	1	1	0	1	1	1	0	1
Judith Basin, Montana, US	30045	Montana	2020-04-16	2020-03-28	2020-04-26	1	1	0	0	14	42.4285714285714	91.7406551382895	1.108127502	Thursday	2007	19	-10	2020-04-02	2020-03-13	2020-05-16	2020-03-17	14	34	-30	30	1	1	0	1	1	1	0	1
Judith Basin, Montana, US	30045	Montana	2020-04-17	2020-03-28	2020-04-26	1	1	0	0	22	40.7142857142857	91.7406551382895	1.108127502	Friday	2007	20	-9	2020-04-02	2020-03-13	2020-05-16	2020-03-17	15	35	-29	31	1	1	0	1	1	1	0	1
Judith Basin, Montana, US	30045	Montana	2020-04-18	2020-03-28	2020-04-26	1	1	0	0	34	38.5714285714286	91.7406551382895	1.108127502	Saturday	2007	21	-8	2020-04-02	2020-03-13	2020-05-16	2020-03-17	16	36	-28	32	1	1	0	1	1	1	0	1
Judith Basin, Montana, US	30045	Montana	2020-04-19	2020-03-28	2020-04-26	1	1	0	0	49	36	91.7406551382895	1.108127502	Sunday	2007	22	-7	2020-04-02	2020-03-13	2020-05-16	2020-03-17	17	37	-27	33	1	1	0	1	1	1	0	1
Judith Basin, Montana, US	30045	Montana	2020-04-20	2020-03-28	2020-04-26	1	1	0	0	10	31.2857142857143	91.7406551382895	1.108127502	Monday	2007	23	-6	2020-04-02	2020-03-13	2020-05-16	2020-03-17	18	38	-26	34	1	1	0	1	1	1	0	1
Judith Basin, Montana, US	30045	Montana	2020-04-21	2020-03-28	2020-04-26	1	1	0	0	17	28	91.7406551382895	1.108127502	Tuesday	2007	24	-5	2020-04-02	2020-03-13	2020-05-16	2020-03-17	19	39	-25	35	1	1	0	1	1	1	0	1
Judith Basin, Montana, US	30045	Montana	2020-04-22	2020-03-28	2020-04-26	1	1	0	0	14	22.8571428571429	91.7406551382895	1.108127502	Wednesday	2007	25	-4	2020-04-02	2020-03-13	2020-05-16	2020-03-17	20	40	-24	36	1	1	0	1	1	1	0	1
Judith Basin, Montana, US	30045	Montana	2020-04-23	2020-03-28	2020-04-26	1	1	0	0	4	21.4285714285714	91.7406551382895	1.108127502	Thursday	2007	26	-3	2020-04-02	2020-03-13	2020-05-16	2020-03-17	21	41	-23	37	1	1	0	1	1	1	0	1
Judith Basin, Montana, US	30045	Montana	2020-04-24	2020-03-28	2020-04-26	1	1	0	0	7	19.2857142857143	91.7406551382895	1.108127502	Friday	2007	27	-2	2020-04-02	2020-03-13	2020-05-16	2020-03-17	22	42	-22	38	1	1	0	1	1	1	0	1
Judith Basin, Montana, US	30045	Montana	2020-04-25	2020-03-28	2020-04-26	1	1	0	0	7	15.4285714285714	91.7406551382895	1.108127502	Saturday	2007	28	-1	2020-04-02	2020-03-13	2020-05-16	2020-03-17	23	43	-21	39	1	1	0	1	1	1	0	1
Judith Basin, Montana, US	30045	Montana	2020-04-26	2020-03-28	2020-04-26	0	1	0	0	18	11	91.7406551382895	1.108127502	Sunday	2007	29	0	2020-04-02	2020-03-13	2020-05-16	2020-03-17	24	44	-20	40	1	1	0	1	1	1	0	1
Judith Basin, Montana, US	30045	Montana	2020-04-27	2020-03-28	2020-04-26	0	1	0	0	11	11.1428571428571	91.7406551382895	1.108127502	Monday	2007	30	1	2020-04-02	2020-03-13	2020-05-16	2020-03-17	25	45	-19	41	1	1	0	1	1	1	0	1
Judith Basin, Montana, US	30045	Montana	2020-04-28	2020-03-28	2020-04-26	0	1	0	0	0	8.71428571428571	91.7406551382895	1.108127502	Tuesday	2007	31	2	2020-04-02	2020-03-13	2020-05-16	2020-03-17	26	46	-18	42	1	1	0	1	1	1	0	1
Judith Basin, Montana, US	30045	Montana	2020-04-29	2020-03-28	2020-04-26	0	1	0	0	22	9.85714285714286	91.7406551382895	1.108127502	Wednesday	2007	32	3	2020-04-02	2020-03-13	2020-05-16	2020-03-17	27	47	-17	43	1	1	0	1	1	1	0	1
Judith Basin, Montana, US	30045	Montana	2020-04-30	2020-03-28	2020-04-26	0	1	0	0	22	12.4285714285714	91.7406551382895	1.108127502	Thursday	2007	33	4	2020-04-02	2020-03-13	2020-05-16	2020-03-17	28	48	-16	44	1	1	0	1	1	1	0	1
Judith Basin, Montana, US	30045	Montana	2020-05-01	2020-03-28	2020-04-26	0	1	0	0	8	12.5714285714286	91.7406551382895	1.108127502	Friday	2007	34	5	2020-04-02	2020-03-13	2020-05-16	2020-03-17	29	49	-15	45	1	1	0	1	1	1	0	1
Judith Basin, Montana, US	30045	Montana	2020-05-02	2020-03-28	2020-04-26	0	1	0	0	27	15.4285714285714	91.7406551382895	1.108127502	Saturday	2007	35	6	2020-04-02	2020-03-13	2020-05-16	2020-03-17	30	50	-14	46	1	1	0	1	1	1	0	1
Judith Basin, Montana, US	30045	Montana	2020-05-03	2020-03-28	2020-04-26	0	1	0	0	36	18	91.7406551382895	1.108127502	Sunday	2007	36	7	2020-04-02	2020-03-13	2020-05-16	2020-03-17	31	51	-13	47	1	1	0	1	1	1	0	1
Judith Basin, Montana, US	30045	Montana	2020-05-04	2020-03-28	2020-04-26	0	1	0	0	25	20	91.7406551382895	1.108127502	Monday	2007	37	8	2020-04-02	2020-03-13	2020-05-16	2020-03-17	32	52	-12	48	1	1	0	1	1	1	0	1
Judith Basin, Montana, US	30045	Montana	2020-05-05	2020-03-28	2020-04-26	0	1	0	0	17	22.4285714285714	91.7406551382895	1.108127502	Tuesday	2007	38	9	2020-04-02	2020-03-13	2020-05-16	2020-03-17	33	53	-11	49	1	1	0	1	1	1	0	1
Judith Basin, Montana, US	30045	Montana	2020-05-06	2020-03-28	2020-04-26	0	1	0	0	11	20.8571428571429	91.7406551382895	1.108127502	Wednesday	2007	39	10	2020-04-02	2020-03-13	2020-05-16	2020-03-17	34	54	-10	50	1	1	0	1	1	1	0	1
Judith Basin, Montana, US	30045	Montana	2020-05-07	2020-03-28	2020-04-26	0	1	0	0	4	18.2857142857143	91.7406551382895	1.108127502	Thursday	2007	40	11	2020-04-02	2020-03-13	2020-05-16	2020-03-17	35	55	-9	51	1	1	0	1	1	1	0	1
Judith Basin, Montana, US	30045	Montana	2020-05-08	2020-03-28	2020-04-26	0	1	0	0	32	21.7142857142857	91.7406551382895	1.108127502	Friday	2007	41	12	2020-04-02	2020-03-13	2020-05-16	2020-03-17	36	56	-8	52	1	1	0	1	1	1	0	1
Judith Basin, Montana, US	30045	Montana	2020-05-09	2020-03-28	2020-04-26	0	1	0	0	43	24	91.7406551382895	1.108127502	Saturday	2007	42	13	2020-04-02	2020-03-13	2020-05-16	2020-03-17	37	57	-7	53	1	1	0	1	1	1	0	1
Judith Basin, Montana, US	30045	Montana	2020-05-10	2020-03-28	2020-04-26	0	1	0	0	19	21.5714285714286	91.7406551382895	1.108127502	Sunday	2007	43	14	2020-04-02	2020-03-13	2020-05-16	2020-03-17	38	58	-6	54	1	1	0	1	1	1	0	1
Judith Basin, Montana, US	30045	Montana	2020-05-11	2020-03-28	2020-04-26	0	1	0	0	18	20.5714285714286	91.7406551382895	1.108127502	Monday	2007	44	15	2020-04-02	2020-03-13	2020-05-16	2020-03-17	39	59	-5	55	1	1	0	1	1	1	0	1
Judith Basin, Montana, US	30045	Montana	2020-05-12	2020-03-28	2020-04-26	0	1	0	0	49	25.1428571428571	91.7406551382895	1.108127502	Tuesday	2007	45	16	2020-04-02	2020-03-13	2020-05-16	2020-03-17	40	60	-4	56	1	1	0	1	1	1	0	1
Judith Basin, Montana, US	30045	Montana	2020-05-13	2020-03-28	2020-04-26	0	1	0	0	25	27.1428571428571	91.7406551382895	1.108127502	Wednesday	2007	46	17	2020-04-02	2020-03-13	2020-05-16	2020-03-17	41	61	-3	57	1	1	0	1	1	1	0	1
Judith Basin, Montana, US	30045	Montana	2020-05-14	2020-03-28	2020-04-26	0	1	0	0	23	29.8571428571429	91.7406551382895	1.108127502	Thursday	2007	47	18	2020-04-02	2020-03-13	2020-05-16	2020-03-17	42	62	-2	58	1	1	0	1	1	1	0	1
Judith Basin, Montana, US	30045	Montana	2020-05-15	2020-03-28	2020-04-26	0	1	0	0	26	29	91.7406551382895	1.108127502	Friday	2007	48	19	2020-04-02	2020-03-13	2020-05-16	2020-03-17	43	63	-1	59	1	1	0	1	1	1	0	1
Judith Basin, Montana, US	30045	Montana	2020-05-16	2020-03-28	2020-04-26	0	1	0	0	25	26.4285714285714	91.7406551382895	1.108127502	Saturday	2007	49	20	2020-04-02	2020-03-13	2020-05-16	2020-03-17	44	64	0	60	1	1	0	1	0	1	0	1
Judith Basin, Montana, US	30045	Montana	2020-05-17	2020-03-28	2020-04-26	0	1	0	0	23	27	91.7406551382895	1.108127502	Sunday	2007	50	21	2020-04-02	2020-03-13	2020-05-16	2020-03-17	45	65	1	61	1	1	1	1	0	1	0	1
Judith Basin, Montana, US	30045	Montana	2020-05-18	2020-03-28	2020-04-26	0	1	0	0	22	27.5714285714286	91.7406551382895	1.108127502	Monday	2007	51	22	2020-04-02	2020-03-13	2020-05-16	2020-03-17	46	66	2	62	1	1	1	1	0	1	0	1
Judith Basin, Montana, US	30045	Montana	2020-05-19	2020-03-28	2020-04-26	0	1	0	0	34	25.4285714285714	91.7406551382895	1.108127502	Tuesday	2007	52	23	2020-04-02	2020-03-13	2020-05-16	2020-03-17	47	67	3	63	1	1	1	1	0	1	0	1
Judith Basin, Montana, US	30045	Montana	2020-05-20	2020-03-28	2020-04-26	0	1	0	0	11	23.4285714285714	91.7406551382895	1.108127502	Wednesday	2007	53	24	2020-04-02	2020-03-13	2020-05-16	2020-03-17	48	68	4	64	1	1	1	1	0	1	0	1
Judith Basin, Montana, US	30045	Montana	2020-05-21	2020-03-28	2020-04-26	0	1	0	0	11	21.7142857142857	91.7406551382895	1.108127502	Thursday	2007	54	25	2020-04-02	2020-03-13	2020-05-16	2020-03-17	49	69	5	65	1	1	1	1	0	1	0	1
Judith Basin, Montana, US	30045	Montana	2020-05-22	2020-03-28	2020-04-26	0	1	0	0	4	18.5714285714286	91.7406551382895	1.108127502	Friday	2007	55	26	2020-04-02	2020-03-13	2020-05-16	2020-03-17	50	70	6	66	1	1	1	1	0	1	0	1
Judith Basin, Montana, US	30045	Montana	2020-05-23	2020-03-28	2020-04-26	0	1	0	0	36	20.1428571428571	91.7406551382895	1.108127502	Saturday	2007	56	27	2020-04-02	2020-03-13	2020-05-16	2020-03-17	51	71	7	67	1	1	1	1	0	1	0	1
Judith Basin, Montana, US	30045	Montana	2020-05-24	2020-03-28	2020-04-26	0	1	0	0	14	18.8571428571429	91.7406551382895	1.108127502	Sunday	2007	57	28	2020-04-02	2020-03-13	2020-05-16	2020-03-17	52	72	8	68	1	1	1	1	0	1	0	1
Judith Basin, Montana, US	30045	Montana	2020-05-25	2020-03-28	2020-04-26	0	1	0	0	51	23	91.7406551382895	1.108127502	Monday	2007	58	29	2020-04-02	2020-03-13	2020-05-16	2020-03-17	53	73	9	69	1	1	1	1	0	1	0	1
Judith Basin, Montana, US	30045	Montana	2020-05-26	2020-03-28	2020-04-26	0	1	0	0	25	21.7142857142857	91.7406551382895	1.108127502	Tuesday	2007	59	30	2020-04-02	2020-03-13	2020-05-16	2020-03-17	54	74	10	70	1	1	1	1	0	1	0	1
Judith Basin, Montana, US	30045	Montana	2020-05-27	2020-03-28	2020-04-26	0	1	0	0	19	22.8571428571429	91.7406551382895	1.108127502	Wednesday	2007	60	31	2020-04-02	2020-03-13	2020-05-16	2020-03-17	55	75	11	71	1	1	1	1	0	1	0	1
Judith Basin, Montana, US	30045	Montana	2020-05-28	2020-03-28	2020-04-26	0	1	0	0	16	23.5714285714286	91.7406551382895	1.108127502	Thursday	2007	61	32	2020-04-02	2020-03-13	2020-05-16	2020-03-17	56	76	12	72	1	1	1	1	0	1	0	1
Judith Basin, Montana, US	30045	Montana	2020-05-29	2020-03-28	2020-04-26	0	1	0	0	19	25.7142857142857	91.7406551382895	1.108127502	Friday	2007	62	33	2020-04-02	2020-03-13	2020-05-16	2020-03-17	57	77	13	73	1	1	1	1	0	1	0	1
Judith Basin, Montana, US	30045	Montana	2020-05-30	2020-03-28	2020-04-26	0	1	0	0	28	24.5714285714286	91.7406551382895	1.108127502	Saturday	2007	63	34	2020-04-02	2020-03-13	2020-05-16	2020-03-17	58	78	14	74	1	1	1	1	0	1	0	1
Judith Basin, Montana, US	30045	Montana	2020-05-31	2020-03-28	2020-04-26	0	1	0	0	26	26.2857142857143	91.7406551382895	1.108127502	Sunday	2007	64	35	2020-04-02	2020-03-13	2020-05-16	2020-03-17	59	79	15	75	1	1	1	1	0	1	0	1
Judith Basin, Montana, US	30045	Montana	2020-06-01	2020-03-28	2020-04-26	0	1	0	0	34	23.8571428571429	91.7406551382895	1.108127502	Monday	2007	65	36	2020-04-02	2020-03-13	2020-05-16	2020-03-17	60	80	16	76	1	1	1	1	0	1	0	1
Judith Basin, Montana, US	30045	Montana	2020-06-02	2020-03-28	2020-04-26	0	1	0	0	8	21.4285714285714	91.7406551382895	1.108127502	Tuesday	2007	66	37	2020-04-02	2020-03-13	2020-05-16	2020-03-17	61	81	17	77	1	1	1	1	0	1	0	1
Judith Basin, Montana, US	30045	Montana	2020-06-03	2020-03-28	2020-04-26	0	1	0	0	7	19.7142857142857	91.7406551382895	1.108127502	Wednesday	2007	67	38	2020-04-02	2020-03-13	2020-05-16	2020-03-17	62	82	18	78	1	1	1	1	0	1	0	1
Judith Basin, Montana, US	30045	Montana	2020-06-04	2020-03-28	2020-04-26	0	1	0	0	4	18	91.7406551382895	1.108127502	Thursday	2007	68	39	2020-04-02	2020-03-13	2020-05-16	2020-03-17	63	83	19	79	1	1	1	1	0	1	0	1
Judith Basin, Montana, US	30045	Montana	2020-06-05	2020-03-28	2020-04-26	0	1	0	0	4	15.8571428571429	91.7406551382895	1.108127502	Friday	2007	69	40	2020-04-02	2020-03-13	2020-05-16	2020-03-17	64	84	20	80	1	1	1	1	0	1	0	1
Judith Basin, Montana, US	30045	Montana	2020-06-06	2020-03-28	2020-04-26	0	1	0	0	11	13.4285714285714	91.7406551382895	1.108127502	Saturday	2007	70	41	2020-04-02	2020-03-13	2020-05-16	2020-03-17	65	85	21	81	1	1	1	1	0	1	0	1
Judith Basin, Montana, US	30045	Montana	2020-06-07	2020-03-28	2020-04-26	0	1	0	0	12	11.4285714285714	91.7406551382895	1.108127502	Sunday	2007	71	42	2020-04-02	2020-03-13	2020-05-16	2020-03-17	66	86	22	82	1	1	1	1	0	1	0	1
Judith Basin, Montana, US	30045	Montana	2020-06-08	2020-03-28	2020-04-26	0	1	0	0	32	11.1428571428571	91.7406551382895	1.108127502	Monday	2007	72	43	2020-04-02	2020-03-13	2020-05-16	2020-03-17	67	87	23	83	1	1	1	1	0	1	0	1
Judith Basin, Montana, US	30045	Montana	2020-06-09	2020-03-28	2020-04-26	0	1	0	0	0	10	91.7406551382895	1.108127502	Tuesday	2007	73	44	2020-04-02	2020-03-13	2020-05-16	2020-03-17	68	88	24	84	1	1	1	1	0	1	0	1
Judith Basin, Montana, US	30045	Montana	2020-06-10	2020-03-28	2020-04-26	0	1	0	0	32	13.5714285714286	91.7406551382895	1.108127502	Wednesday	2007	74	45	2020-04-02	2020-03-13	2020-05-16	2020-03-17	69	89	25	85	1	1	1	1	0	1	0	1
Judith Basin, Montana, US	30045	Montana	2020-06-11	2020-03-28	2020-04-26	0	1	0	0	40	18.7142857142857	91.7406551382895	1.108127502	Thursday	2007	75	46	2020-04-02	2020-03-13	2020-05-16	2020-03-17	70	90	26	86	1	1	1	1	0	1	0	1
Judith Basin, Montana, US	30045	Montana	2020-06-12	2020-03-28	2020-04-26	0	1	0	0	31	22.5714285714286	91.7406551382895	1.108127502	Friday	2007	76	47	2020-04-02	2020-03-13	2020-05-16	2020-03-17	71	91	27	87	1	1	1	1	0	1	0	1
Judith Basin, Montana, US	30045	Montana	2020-06-13	2020-03-28	2020-04-26	0	1	0	0	37	26.2857142857143	91.7406551382895	1.108127502	Saturday	2007	77	48	2020-04-02	2020-03-13	2020-05-16	2020-03-17	72	92	28	88	1	1	1	1	0	1	0	1
Judith Basin, Montana, US	30045	Montana	2020-06-14	2020-03-28	2020-04-26	0	1	0	0	31	29	91.7406551382895	1.108127502	Sunday	2007	78	49	2020-04-02	2020-03-13	2020-05-16	2020-03-17	73	93	29	89	1	1	1	1	0	1	0	1
Judith Basin, Montana, US	30045	Montana	2020-06-15	2020-03-28	2020-04-26	0	1	0	0	37	29.7142857142857	91.7406551382895	1.108127502	Monday	2007	79	50	2020-04-02	2020-03-13	2020-05-16	2020-03-17	74	94	30	90	1	1	1	1	0	1	0	1
Judith Basin, Montana, US	30045	Montana	2020-06-16	2020-03-28	2020-04-26	0	1	0	0	22	32.8571428571429	91.7406551382895	1.108127502	Tuesday	2007	80	51	2020-04-02	2020-03-13	2020-05-16	2020-03-17	75	95	31	91	1	1	1	1	0	1	0	1
Judith Basin, Montana, US	30045	Montana	2020-06-17	2020-03-28	2020-04-26	0	1	0	0	42	34.2857142857143	91.7406551382895	1.108127502	Wednesday	2007	81	52	2020-04-02	2020-03-13	2020-05-16	2020-03-17	76	96	32	92	1	1	1	1	0	1	0	1
Judith Basin, Montana, US	30045	Montana	2020-06-18	2020-03-28	2020-04-26	0	1	0	0	40	34.2857142857143	91.7406551382895	1.108127502	Thursday	2007	82	53	2020-04-02	2020-03-13	2020-05-16	2020-03-17	77	97	33	93	1	1	1	1	0	1	0	1
Judith Basin, Montana, US	30045	Montana	2020-06-19	2020-03-28	2020-04-26	0	1	0	0	37	35.1428571428571	91.7406551382895	1.108127502	Friday	2007	83	54	2020-04-02	2020-03-13	2020-05-16	2020-03-17	78	98	34	94	1	1	1	1	0	1	0	1
Judith Basin, Montana, US	30045	Montana	2020-06-20	2020-03-28	2020-04-26	0	1	0	0	43	36	91.7406551382895	1.108127502	Saturday	2007	84	55	2020-04-02	2020-03-13	2020-05-16	2020-03-17	79	99	35	95	1	1	1	1	0	1	0	1
Judith Basin, Montana, US	30045	Montana	2020-06-21	2020-03-28	2020-04-26	0	1	0	0	30	35.8571428571429	91.7406551382895	1.108127502	Sunday	2007	85	56	2020-04-02	2020-03-13	2020-05-16	2020-03-17	80	100	36	96	1	1	1	1	0	1	0	1
Judith Basin, Montana, US	30045	Montana	2020-06-22	2020-03-28	2020-04-26	0	1	0	0	23	33.8571428571429	91.7406551382895	1.108127502	Monday	2007	86	57	2020-04-02	2020-03-13	2020-05-16	2020-03-17	81	101	37	97	1	1	1	1	0	1	0	1
Judith Basin, Montana, US	30045	Montana	2020-06-23	2020-03-28	2020-04-26	0	1	0	0	16	33	91.7406551382895	1.108127502	Tuesday	2007	87	58	2020-04-02	2020-03-13	2020-05-16	2020-03-17	82	102	38	98	1	1	1	1	0	1	0	1
Judith Basin, Montana, US	30045	Montana	2020-06-24	2020-03-28	2020-04-26	0	1	0	0	37	32.2857142857143	91.7406551382895	1.108127502	Wednesday	2007	88	59	2020-04-02	2020-03-13	2020-05-16	2020-03-17	83	103	39	99	1	1	1	1	0	1	0	1
Judith Basin, Montana, US	30045	Montana	2020-06-25	2020-03-28	2020-04-26	0	1	0	0	34	31.4285714285714	91.7406551382895	1.108127502	Thursday	2007	89	60	2020-04-02	2020-03-13	2020-05-16	2020-03-17	84	104	40	100	1	1	1	1	0	1	0	1
Judith Basin, Montana, US	30045	Montana	2020-06-26	2020-03-28	2020-04-26	0	1	0	0	30	30.4285714285714	91.7406551382895	1.108127502	Friday	2007	90	61	2020-04-02	2020-03-13	2020-05-16	2020-03-17	85	105	41	101	1	1	1	1	0	1	0	1
Judith Basin, Montana, US	30045	Montana	2020-06-27	2020-03-28	2020-04-26	0	1	0	0	61	33	91.7406551382895	1.108127502	Saturday	2007	91	62	2020-04-02	2020-03-13	2020-05-16	2020-03-17	86	106	42	102	1	1	1	1	0	1	0	1
Judith Basin, Montana, US	30045	Montana	2020-06-28	2020-03-28	2020-04-26	0	1	0	0	52	36.1428571428571	91.7406551382895	1.108127502	Sunday	2007	92	63	2020-04-02	2020-03-13	2020-05-16	2020-03-17	87	107	43	103	1	1	1	1	0	1	0	1
Judith Basin, Montana, US	30045	Montana	2020-06-29	2020-03-28	2020-04-26	0	1	0	0	48	39.7142857142857	91.7406551382895	1.108127502	Monday	2007	93	64	2020-04-02	2020-03-13	2020-05-16	2020-03-17	88	108	44	104	1	1	1	1	0	1	0	1
Judith Basin, Montana, US	30045	Montana	2020-06-30	2020-03-28	2020-04-26	0	1	0	0	27	41.2857142857143	91.7406551382895	1.108127502	Tuesday	2007	94	65	2020-04-02	2020-03-13	2020-05-16	2020-03-17	89	109	45	105	1	1	1	1	0	1	0	1
Judith Basin, Montana, US	30045	Montana	2020-07-01	2020-03-28	2020-04-26	0	1	0	0	31	40.4285714285714	91.7406551382895	1.108127502	Wednesday	2007	95	66	2020-04-02	2020-03-13	2020-05-16	2020-03-17	90	110	46	106	1	1	1	1	0	1	0	1
Judith Basin, Montana, US	30045	Montana	2020-07-02	2020-03-28	2020-04-26	0	1	0	0	27	39.4285714285714	91.7406551382895	1.108127502	Thursday	2007	96	67	2020-04-02	2020-03-13	2020-05-16	2020-03-17	91	111	47	107	1	1	1	1	0	1	0	1
Judith Basin, Montana, US	30045	Montana	2020-07-03	2020-03-28	2020-04-26	0	1	0	0	31	39.5714285714286	91.7406551382895	1.108127502	Friday	2007	97	68	2020-04-02	2020-03-13	2020-05-16	2020-03-17	92	112	48	108	1	1	1	1	0	1	0	1
Judith Basin, Montana, US	30045	Montana	2020-07-04	2020-03-28	2020-04-26	0	1	0	0	36	36	91.7406551382895	1.108127502	Saturday	2007	98	69	2020-04-02	2020-03-13	2020-05-16	2020-03-17	93	113	49	109	1	1	1	1	0	1	0	1
Judith Basin, Montana, US	30045	Montana	2020-07-05	2020-03-28	2020-04-26	0	1	0	0	34	33.4285714285714	91.7406551382895	1.108127502	Sunday	2007	99	70	2020-04-02	2020-03-13	2020-05-16	2020-03-17	94	114	50	110	1	1	1	1	0	1	0	1
Juneau, Alaska, US	2110	Alaska	2020-03-01	2020-03-28	2020-04-24	1	0	0	0	38	32	60.9018815940552	11.5750554	Sunday	31974	-27	-54	2020-04-02	2020-03-13	2020-05-14	2020-03-15	-32	-12	-74	-14	0	0	0	0	1	0	1	0
Juneau, Alaska, US	2110	Alaska	2020-03-02	2020-03-28	2020-04-24	1	0	0	0	27	32	60.9018815940552	11.5750554	Monday	31974	-26	-53	2020-04-02	2020-03-13	2020-05-14	2020-03-15	-31	-11	-73	-13	0	0	0	0	1	0	1	0
Juneau, Alaska, US	2110	Alaska	2020-03-03	2020-03-28	2020-04-24	1	0	0	0	30	31.8571428571429	60.9018815940552	11.5750554	Tuesday	31974	-25	-52	2020-04-02	2020-03-13	2020-05-14	2020-03-15	-30	-10	-72	-12	0	0	0	0	1	0	1	0
Juneau, Alaska, US	2110	Alaska	2020-03-04	2020-03-28	2020-04-24	1	0	0	0	27	31.8571428571429	60.9018815940552	11.5750554	Wednesday	31974	-24	-51	2020-04-02	2020-03-13	2020-05-14	2020-03-15	-29	-9	-71	-11	0	0	0	0	1	0	1	0
Juneau, Alaska, US	2110	Alaska	2020-03-05	2020-03-28	2020-04-24	1	0	0	0	25	31	60.9018815940552	11.5750554	Thursday	31974	-23	-50	2020-04-02	2020-03-13	2020-05-14	2020-03-15	-28	-8	-70	-10	0	0	0	0	1	0	1	0
Juneau, Alaska, US	2110	Alaska	2020-03-06	2020-03-28	2020-04-24	1	0	0	0	29	30	60.9018815940552	11.5750554	Friday	31974	-22	-49	2020-04-02	2020-03-13	2020-05-14	2020-03-15	-27	-7	-69	-9	0	0	0	0	1	0	1	0
Juneau, Alaska, US	2110	Alaska	2020-03-07	2020-03-28	2020-04-24	1	0	0	0	30	29.4285714285714	60.9018815940552	11.5750554	Saturday	31974	-21	-48	2020-04-02	2020-03-13	2020-05-14	2020-03-15	-26	-6	-68	-8	0	0	0	0	1	0	1	0
Juneau, Alaska, US	2110	Alaska	2020-03-08	2020-03-28	2020-04-24	1	0	0	0	38	29.4285714285714	60.9018815940552	11.5750554	Sunday	31974	-20	-47	2020-04-02	2020-03-13	2020-05-14	2020-03-15	-25	-5	-67	-7	0	0	0	0	1	0	1	0
Juneau, Alaska, US	2110	Alaska	2020-03-09	2020-03-28	2020-04-24	1	0	0	0	33	30.2857142857143	60.9018815940552	11.5750554	Monday	31974	-19	-46	2020-04-02	2020-03-13	2020-05-14	2020-03-15	-24	-4	-66	-6	0	0	0	0	1	0	1	0
Juneau, Alaska, US	2110	Alaska	2020-03-10	2020-03-28	2020-04-24	1	0	0	0	17	28.4285714285714	60.9018815940552	11.5750554	Tuesday	31974	-18	-45	2020-04-02	2020-03-13	2020-05-14	2020-03-15	-23	-3	-65	-5	0	0	0	0	1	0	1	0
Juneau, Alaska, US	2110	Alaska	2020-03-11	2020-03-28	2020-04-24	1	0	0	0	31	29	60.9018815940552	11.5750554	Wednesday	31974	-17	-44	2020-04-02	2020-03-13	2020-05-14	2020-03-15	-22	-2	-64	-4	0	0	0	0	1	0	1	0
Juneau, Alaska, US	2110	Alaska	2020-03-12	2020-03-28	2020-04-24	1	0	0	0	28	29.4285714285714	60.9018815940552	11.5750554	Thursday	31974	-16	-43	2020-04-02	2020-03-13	2020-05-14	2020-03-15	-21	-1	-63	-3	0	0	0	0	1	0	1	0
Juneau, Alaska, US	2110	Alaska	2020-03-13	2020-03-28	2020-04-24	1	0	0	0	32	29.8571428571429	60.9018815940552	11.5750554	Friday	31974	-15	-42	2020-04-02	2020-03-13	2020-05-14	2020-03-15	-20	0	-62	-2	0	0	0	0	1	0	1	0
Juneau, Alaska, US	2110	Alaska	2020-03-14	2020-03-28	2020-04-24	1	0	0	0	35	30.5714285714286	60.9018815940552	11.5750554	Saturday	31974	-14	-41	2020-04-02	2020-03-13	2020-05-14	2020-03-15	-19	1	-61	-1	0	1	0	0	1	0	1	1
Juneau, Alaska, US	2110	Alaska	2020-03-15	2020-03-28	2020-04-24	1	0	0	0	43	31.2857142857143	60.9018815940552	11.5750554	Sunday	31974	-13	-40	2020-04-02	2020-03-13	2020-05-14	2020-03-15	-18	2	-60	0	0	1	0	0	1	0	0	1
Juneau, Alaska, US	2110	Alaska	2020-03-16	2020-03-28	2020-04-24	1	0	0	0	26	30.2857142857143	60.9018815940552	11.5750554	Monday	31974	-12	-39	2020-04-02	2020-03-13	2020-05-14	2020-03-15	-17	3	-59	1	0	1	0	1	1	0	0	1
Juneau, Alaska, US	2110	Alaska	2020-03-17	2020-03-28	2020-04-24	1	0	0	0	35	32.8571428571429	60.9018815940552	11.5750554	Tuesday	31974	-11	-38	2020-04-02	2020-03-13	2020-05-14	2020-03-15	-16	4	-58	2	0	1	0	1	1	0	0	1
Juneau, Alaska, US	2110	Alaska	2020-03-18	2020-03-28	2020-04-24	1	0	0	0	43	34.5714285714286	60.9018815940552	11.5750554	Wednesday	31974	-10	-37	2020-04-02	2020-03-13	2020-05-14	2020-03-15	-15	5	-57	3	0	1	0	1	1	0	0	1
Juneau, Alaska, US	2110	Alaska	2020-03-19	2020-03-28	2020-04-24	1	0	0	0	45	37	60.9018815940552	11.5750554	Thursday	31974	-9	-36	2020-04-02	2020-03-13	2020-05-14	2020-03-15	-14	6	-56	4	0	1	0	1	1	0	0	1
Juneau, Alaska, US	2110	Alaska	2020-03-20	2020-03-28	2020-04-24	1	0	0	0	34	37.2857142857143	60.9018815940552	11.5750554	Friday	31974	-8	-35	2020-04-02	2020-03-13	2020-05-14	2020-03-15	-13	7	-55	5	0	1	0	1	1	0	0	1
Juneau, Alaska, US	2110	Alaska	2020-03-21	2020-03-28	2020-04-24	1	0	0	0	66	41.7142857142857	60.9018815940552	11.5750554	Saturday	31974	-7	-34	2020-04-02	2020-03-13	2020-05-14	2020-03-15	-12	8	-54	6	0	1	0	1	1	0	0	1
Juneau, Alaska, US	2110	Alaska	2020-03-22	2020-03-28	2020-04-24	1	0	0	0	72	45.8571428571429	60.9018815940552	11.5750554	Sunday	31974	-6	-33	2020-04-02	2020-03-13	2020-05-14	2020-03-15	-11	9	-53	7	0	1	0	1	1	0	0	1
Juneau, Alaska, US	2110	Alaska	2020-03-23	2020-03-28	2020-04-24	1	0	0.312754112716582	0.0446791589595117	58	50.4285714285714	60.9018815940552	11.5750554	Monday	31974	-5	-32	2020-04-02	2020-03-13	2020-05-14	2020-03-15	-10	10	-52	8	0	1	0	1	1	0	0	1
Juneau, Alaska, US	2110	Alaska	2020-03-24	2020-03-28	2020-04-24	1	0	0.312754112716582	0.0893583179190235	52	52.8571428571429	60.9018815940552	11.5750554	Tuesday	31974	-4	-31	2020-04-02	2020-03-13	2020-05-14	2020-03-15	-9	11	-51	9	0	1	0	1	1	0	0	1
Juneau, Alaska, US	2110	Alaska	2020-03-25	2020-03-28	2020-04-24	1	0	0.625508225433164	0.178716635838047	68	56.4285714285714	60.9018815940552	11.5750554	Wednesday	31974	-3	-30	2020-04-02	2020-03-13	2020-05-14	2020-03-15	-8	12	-50	10	0	1	0	1	1	0	0	1
Juneau, Alaska, US	2110	Alaska	2020-03-26	2020-03-28	2020-04-24	1	0	0.625508225433164	0.26807495375707	63	59	60.9018815940552	11.5750554	Thursday	31974	-2	-29	2020-04-02	2020-03-13	2020-05-14	2020-03-15	-7	13	-49	11	0	1	0	1	1	0	0	1
Juneau, Alaska, US	2110	Alaska	2020-03-27	2020-03-28	2020-04-24	1	0	0.938262338149747	0.402112430635606	61	62.8571428571429	60.9018815940552	11.5750554	Friday	31974	-1	-28	2020-04-02	2020-03-13	2020-05-14	2020-03-15	-6	14	-48	12	0	1	0	1	1	0	0	1
Juneau, Alaska, US	2110	Alaska	2020-03-28	2020-03-28	2020-04-24	1	0	1.25101645086633	0.580829066473653	73	63.8571428571429	60.9018815940552	11.5750554	Saturday	31974	0	-27	2020-04-02	2020-03-13	2020-05-14	2020-03-15	-5	15	-47	13	0	1	0	1	1	0	0	1
Juneau, Alaska, US	2110	Alaska	2020-03-29	2020-03-28	2020-04-24	1	1	1.25101645086633	0.7595457023117	72	63.8571428571429	60.9018815940552	11.5750554	Sunday	31974	1	-26	2020-04-02	2020-03-13	2020-05-14	2020-03-15	-4	16	-46	14	0	1	0	1	1	0	0	1
Juneau, Alaska, US	2110	Alaska	2020-03-30	2020-03-28	2020-04-24	1	1	1.56377056358291	0.938262338149747	71	65.7142857142857	60.9018815940552	11.5750554	Monday	31974	2	-25	2020-04-02	2020-03-13	2020-05-14	2020-03-15	-3	17	-45	15	0	1	0	1	1	0	0	1
Juneau, Alaska, US	2110	Alaska	2020-03-31	2020-03-28	2020-04-24	1	1	1.56377056358291	1.11697897398779	57	66.4285714285714	60.9018815940552	11.5750554	Tuesday	31974	3	-24	2020-04-02	2020-03-13	2020-05-14	2020-03-15	-2	18	-44	16	0	1	0	1	1	0	0	1
Juneau, Alaska, US	2110	Alaska	2020-04-01	2020-03-28	2020-04-24	1	1	2.81478701444924	1.42973308670438	60	65.2857142857143	60.9018815940552	11.5750554	Wednesday	31974	4	-23	2020-04-02	2020-03-13	2020-05-14	2020-03-15	-1	19	-43	17	0	1	0	1	1	0	0	1
Juneau, Alaska, US	2110	Alaska	2020-04-02	2020-03-28	2020-04-24	1	1	3.12754112716582	1.78716635838047	53	63.8571428571429	60.9018815940552	11.5750554	Thursday	31974	5	-22	2020-04-02	2020-03-13	2020-05-14	2020-03-15	0	20	-42	18	0	1	0	1	1	0	0	1
Juneau, Alaska, US	2110	Alaska	2020-04-03	2020-03-28	2020-04-24	1	1	3.4402952398824	2.14459963005656	63	64.1428571428571	60.9018815940552	11.5750554	Friday	31974	6	-21	2020-04-02	2020-03-13	2020-05-14	2020-03-15	1	21	-41	19	1	1	0	1	1	1	0	1
Juneau, Alaska, US	2110	Alaska	2020-04-04	2020-03-28	2020-04-24	1	1	3.75304935259899	2.50203290173266	71	63.8571428571429	60.9018815940552	11.5750554	Saturday	31974	7	-20	2020-04-02	2020-03-13	2020-05-14	2020-03-15	2	22	-40	20	1	1	0	1	1	1	0	1
Juneau, Alaska, US	2110	Alaska	2020-04-05	2020-03-28	2020-04-24	1	1	4.37855757803215	2.94882449132778	80	65	60.9018815940552	11.5750554	Sunday	31974	8	-19	2020-04-02	2020-03-13	2020-05-14	2020-03-15	3	23	-39	21	1	1	0	1	1	1	0	1
Juneau, Alaska, US	2110	Alaska	2020-04-06	2020-03-28	2020-04-24	1	1	4.37855757803215	3.35093692196338	74	65.4285714285714	60.9018815940552	11.5750554	Monday	31974	9	-18	2020-04-02	2020-03-13	2020-05-14	2020-03-15	4	24	-38	22	1	1	0	1	1	1	0	1
Juneau, Alaska, US	2110	Alaska	2020-04-07	2020-03-28	2020-04-24	1	1	4.37855757803215	3.75304935259899	78	68.4285714285714	60.9018815940552	11.5750554	Tuesday	31974	10	-17	2020-04-02	2020-03-13	2020-05-14	2020-03-15	5	25	-37	23	1	1	0	1	1	1	0	1
Juneau, Alaska, US	2110	Alaska	2020-04-08	2020-03-28	2020-04-24	1	1	4.37855757803215	3.97644514739655	75	70.5714285714286	60.9018815940552	11.5750554	Wednesday	31974	11	-16	2020-04-02	2020-03-13	2020-05-14	2020-03-15	6	26	-36	24	1	1	0	1	1	1	0	1
Juneau, Alaska, US	2110	Alaska	2020-04-09	2020-03-28	2020-04-24	1	1	4.37855757803215	4.15516178323459	70	73	60.9018815940552	11.5750554	Thursday	31974	12	-15	2020-04-02	2020-03-13	2020-05-14	2020-03-15	7	27	-35	25	1	1	0	1	1	1	0	1
Juneau, Alaska, US	2110	Alaska	2020-04-10	2020-03-28	2020-04-24	1	1	4.69131169074873	4.33387841907264	57	72.1428571428571	60.9018815940552	11.5750554	Friday	31974	13	-14	2020-04-02	2020-03-13	2020-05-14	2020-03-15	8	28	-34	26	1	1	0	1	1	1	0	1
Juneau, Alaska, US	2110	Alaska	2020-04-11	2020-03-28	2020-04-24	1	1	4.69131169074873	4.46791589595117	61	70.7142857142857	60.9018815940552	11.5750554	Saturday	31974	14	-13	2020-04-02	2020-03-13	2020-05-14	2020-03-15	9	29	-33	27	1	1	0	1	1	1	0	1
Juneau, Alaska, US	2110	Alaska	2020-04-12	2020-03-28	2020-04-24	1	1	5.00406580346532	4.5572742138702	76	70.1428571428571	60.9018815940552	11.5750554	Sunday	31974	15	-12	2020-04-02	2020-03-13	2020-05-14	2020-03-15	10	30	-32	28	1	1	0	1	1	1	0	1
Juneau, Alaska, US	2110	Alaska	2020-04-13	2020-03-28	2020-04-24	1	1	5.3168199161819	4.69131169074873	65	68.8571428571429	60.9018815940552	11.5750554	Monday	31974	16	-11	2020-04-02	2020-03-13	2020-05-14	2020-03-15	11	31	-31	29	1	1	0	1	1	1	0	1
Juneau, Alaska, US	2110	Alaska	2020-04-14	2020-03-28	2020-04-24	1	1	5.62957402889848	4.87002832658678	70	67.7142857142857	60.9018815940552	11.5750554	Tuesday	31974	17	-10	2020-04-02	2020-03-13	2020-05-14	2020-03-15	12	32	-30	30	1	1	0	1	1	1	0	1
Juneau, Alaska, US	2110	Alaska	2020-04-15	2020-03-28	2020-04-24	1	1	6.56783636704823	5.18278243930336	72	67.2857142857143	60.9018815940552	11.5750554	Wednesday	31974	18	-9	2020-04-02	2020-03-13	2020-05-14	2020-03-15	13	33	-29	31	1	1	0	1	1	1	0	1
Juneau, Alaska, US	2110	Alaska	2020-04-16	2020-03-28	2020-04-24	1	1	7.19334459248139	5.58489486993897	71	67.4285714285714	60.9018815940552	11.5750554	Thursday	31974	19	-8	2020-04-02	2020-03-13	2020-05-14	2020-03-15	14	34	-28	32	1	1	0	1	1	1	0	1
Juneau, Alaska, US	2110	Alaska	2020-04-17	2020-03-28	2020-04-24	1	1	7.50609870519797	5.98700730057457	60	67.8571428571429	60.9018815940552	11.5750554	Friday	31974	20	-7	2020-04-02	2020-03-13	2020-05-14	2020-03-15	15	35	-27	33	1	1	0	1	1	1	0	1
Juneau, Alaska, US	2110	Alaska	2020-04-18	2020-03-28	2020-04-24	1	1	7.50609870519797	6.38911973121018	55	67	60.9018815940552	11.5750554	Saturday	31974	21	-6	2020-04-02	2020-03-13	2020-05-14	2020-03-15	16	36	-26	34	1	1	0	1	1	1	0	1
Juneau, Alaska, US	2110	Alaska	2020-04-19	2020-03-28	2020-04-24	1	1	7.50609870519797	6.74655300288627	72	66.4285714285714	60.9018815940552	11.5750554	Sunday	31974	22	-5	2020-04-02	2020-03-13	2020-05-14	2020-03-15	17	37	-25	35	1	1	0	1	1	1	0	1
Juneau, Alaska, US	2110	Alaska	2020-04-20	2020-03-28	2020-04-24	1	1	7.50609870519797	7.05930711560286	72	67.4285714285714	60.9018815940552	11.5750554	Monday	31974	23	-4	2020-04-02	2020-03-13	2020-05-14	2020-03-15	18	38	-24	36	1	1	0	1	1	1	0	1
Juneau, Alaska, US	2110	Alaska	2020-04-21	2020-03-28	2020-04-24	1	1	8.13160693063114	7.41674038727895	70	67.4285714285714	60.9018815940552	11.5750554	Tuesday	31974	24	-3	2020-04-02	2020-03-13	2020-05-14	2020-03-15	19	39	-23	37	1	1	0	1	1	1	0	1
Juneau, Alaska, US	2110	Alaska	2020-04-22	2020-03-28	2020-04-24	1	1	8.44436104334772	7.68481534103602	69	67	60.9018815940552	11.5750554	Wednesday	31974	25	-2	2020-04-02	2020-03-13	2020-05-14	2020-03-15	20	40	-22	38	1	1	0	1	1	1	0	1
Juneau, Alaska, US	2110	Alaska	2020-04-23	2020-03-28	2020-04-24	1	1	8.44436104334772	7.86353197687407	70	66.8571428571429	60.9018815940552	11.5750554	Thursday	31974	26	-1	2020-04-02	2020-03-13	2020-05-14	2020-03-15	21	41	-21	39	1	1	0	1	1	1	0	1
Juneau, Alaska, US	2110	Alaska	2020-04-24	2020-03-28	2020-04-24	0	1	8.44436104334772	7.9975694537526	65	67.5714285714286	60.9018815940552	11.5750554	Friday	31974	27	0	2020-04-02	2020-03-13	2020-05-14	2020-03-15	22	42	-20	40	1	1	0	1	1	1	0	1
Juneau, Alaska, US	2110	Alaska	2020-04-25	2020-03-28	2020-04-24	0	1	8.44436104334772	8.13160693063114	66	69.1428571428571	60.9018815940552	11.5750554	Saturday	31974	28	1	2020-04-02	2020-03-13	2020-05-14	2020-03-15	23	43	-19	41	1	1	0	1	1	1	0	1
Juneau, Alaska, US	2110	Alaska	2020-04-26	2020-03-28	2020-04-24	0	1	8.44436104334772	8.26564440750967	70	68.8571428571429	60.9018815940552	11.5750554	Sunday	31974	29	2	2020-04-02	2020-03-13	2020-05-14	2020-03-15	24	44	-18	42	1	1	0	1	1	1	0	1
Juneau, Alaska, US	2110	Alaska	2020-04-27	2020-03-28	2020-04-24	0	1	8.44436104334772	8.39968188438821	66	68	60.9018815940552	11.5750554	Monday	31974	30	3	2020-04-02	2020-03-13	2020-05-14	2020-03-15	25	45	-17	43	1	1	0	1	1	1	0	1
Juneau, Alaska, US	2110	Alaska	2020-04-28	2020-03-28	2020-04-24	0	1	8.44436104334772	8.44436104334772	68	67.7142857142857	60.9018815940552	11.5750554	Tuesday	31974	31	4	2020-04-02	2020-03-13	2020-05-14	2020-03-15	26	46	-16	44	1	1	0	1	1	1	0	1
Juneau, Alaska, US	2110	Alaska	2020-04-29	2020-03-28	2020-04-24	0	1	8.44436104334772	8.44436104334772	57	66	60.9018815940552	11.5750554	Wednesday	31974	32	5	2020-04-02	2020-03-13	2020-05-14	2020-03-15	27	47	-15	45	1	1	0	1	1	1	0	1
Juneau, Alaska, US	2110	Alaska	2020-04-30	2020-03-28	2020-04-24	0	1	8.44436104334772	8.44436104334772	69	65.8571428571429	60.9018815940552	11.5750554	Thursday	31974	33	6	2020-04-02	2020-03-13	2020-05-14	2020-03-15	28	48	-14	46	1	1	0	1	1	1	0	1
Juneau, Alaska, US	2110	Alaska	2020-05-01	2020-03-28	2020-04-24	0	1	8.44436104334772	8.44436104334772	55	64.4285714285714	60.9018815940552	11.5750554	Friday	31974	34	7	2020-04-02	2020-03-13	2020-05-14	2020-03-15	29	49	-13	47	1	1	0	1	1	1	0	1
Juneau, Alaska, US	2110	Alaska	2020-05-02	2020-03-28	2020-04-24	0	1	8.44436104334772	8.44436104334772	45	61.4285714285714	60.9018815940552	11.5750554	Saturday	31974	35	8	2020-04-02	2020-03-13	2020-05-14	2020-03-15	30	50	-12	48	1	1	0	1	1	1	0	1
Juneau, Alaska, US	2110	Alaska	2020-05-03	2020-03-28	2020-04-24	0	1	8.44436104334772	8.44436104334772	60	60	60.9018815940552	11.5750554	Sunday	31974	36	9	2020-04-02	2020-03-13	2020-05-14	2020-03-15	31	51	-11	49	1	1	0	1	1	1	0	1
Juneau, Alaska, US	2110	Alaska	2020-05-04	2020-03-28	2020-04-24	0	1	8.44436104334772	8.44436104334772	55	58.4285714285714	60.9018815940552	11.5750554	Monday	31974	37	10	2020-04-02	2020-03-13	2020-05-14	2020-03-15	32	52	-10	50	1	1	0	1	1	1	0	1
Juneau, Alaska, US	2110	Alaska	2020-05-05	2020-03-28	2020-04-24	0	1	8.44436104334772	8.44436104334772	64	57.8571428571429	60.9018815940552	11.5750554	Tuesday	31974	38	11	2020-04-02	2020-03-13	2020-05-14	2020-03-15	33	53	-9	51	1	1	0	1	1	1	0	1
Juneau, Alaska, US	2110	Alaska	2020-05-06	2020-03-28	2020-04-24	0	1	8.44436104334772	8.44436104334772	54	57.4285714285714	60.9018815940552	11.5750554	Wednesday	31974	39	12	2020-04-02	2020-03-13	2020-05-14	2020-03-15	34	54	-8	52	1	1	0	1	1	1	0	1
Juneau, Alaska, US	2110	Alaska	2020-05-07	2020-03-28	2020-04-24	0	1	8.44436104334772	8.44436104334772	63	56.5714285714286	60.9018815940552	11.5750554	Thursday	31974	40	13	2020-04-02	2020-03-13	2020-05-14	2020-03-15	35	55	-7	53	1	1	0	1	1	1	0	1
Juneau, Alaska, US	2110	Alaska	2020-05-08	2020-03-28	2020-04-24	0	1	8.44436104334772	8.44436104334772	46	55.2857142857143	60.9018815940552	11.5750554	Friday	31974	41	14	2020-04-02	2020-03-13	2020-05-14	2020-03-15	36	56	-6	54	1	1	0	1	1	1	0	1
Juneau, Alaska, US	2110	Alaska	2020-05-09	2020-03-28	2020-04-24	0	1	8.44436104334772	8.44436104334772	47	55.5714285714286	60.9018815940552	11.5750554	Saturday	31974	42	15	2020-04-02	2020-03-13	2020-05-14	2020-03-15	37	57	-5	55	1	1	0	1	1	1	0	1
Juneau, Alaska, US	2110	Alaska	2020-05-10	2020-03-28	2020-04-24	0	1	8.44436104334772	8.44436104334772	58	55.2857142857143	60.9018815940552	11.5750554	Sunday	31974	43	16	2020-04-02	2020-03-13	2020-05-14	2020-03-15	38	58	-4	56	1	1	0	1	1	1	0	1
Juneau, Alaska, US	2110	Alaska	2020-05-11	2020-03-28	2020-04-24	0	1	8.44436104334772	8.44436104334772	53	55	60.9018815940552	11.5750554	Monday	31974	44	17	2020-04-02	2020-03-13	2020-05-14	2020-03-15	39	59	-3	57	1	1	0	1	1	1	0	1
Juneau, Alaska, US	2110	Alaska	2020-05-12	2020-03-28	2020-04-24	0	1	8.44436104334772	8.44436104334772	44	52.1428571428571	60.9018815940552	11.5750554	Tuesday	31974	45	18	2020-04-02	2020-03-13	2020-05-14	2020-03-15	40	60	-2	58	1	1	0	1	1	1	0	1
Juneau, Alaska, US	2110	Alaska	2020-05-13	2020-03-28	2020-04-24	0	1	8.44436104334772	8.44436104334772	41	50.2857142857143	60.9018815940552	11.5750554	Wednesday	31974	46	19	2020-04-02	2020-03-13	2020-05-14	2020-03-15	41	61	-1	59	1	1	0	1	1	1	0	1
Juneau, Alaska, US	2110	Alaska	2020-05-14	2020-03-28	2020-04-24	0	1	8.44436104334772	8.44436104334772	55	49.1428571428571	60.9018815940552	11.5750554	Thursday	31974	47	20	2020-04-02	2020-03-13	2020-05-14	2020-03-15	42	62	0	60	1	1	0	1	0	1	0	1
Juneau, Alaska, US	2110	Alaska	2020-05-15	2020-03-28	2020-04-24	0	1	9.06986926878088	8.53371936126674	37	47.8571428571429	60.9018815940552	11.5750554	Friday	31974	48	21	2020-04-02	2020-03-13	2020-05-14	2020-03-15	43	63	1	61	1	1	1	1	0	1	0	1
Juneau, Alaska, US	2110	Alaska	2020-05-16	2020-03-28	2020-04-24	0	1	9.06986926878088	8.62307767918577	38	46.5714285714286	60.9018815940552	11.5750554	Saturday	31974	49	22	2020-04-02	2020-03-13	2020-05-14	2020-03-15	44	64	2	62	1	1	1	1	0	1	0	1
Juneau, Alaska, US	2110	Alaska	2020-05-17	2020-03-28	2020-04-24	0	1	9.06986926878088	8.71243599710479	49	45.2857142857143	60.9018815940552	11.5750554	Sunday	31974	50	23	2020-04-02	2020-03-13	2020-05-14	2020-03-15	45	65	3	63	1	1	1	1	0	1	0	1
Juneau, Alaska, US	2110	Alaska	2020-05-18	2020-03-28	2020-04-24	0	1	9.06986926878088	8.80179431502381	45	44.1428571428571	60.9018815940552	11.5750554	Monday	31974	51	24	2020-04-02	2020-03-13	2020-05-14	2020-03-15	46	66	4	64	1	1	1	1	0	1	0	1
Juneau, Alaska, US	2110	Alaska	2020-05-19	2020-03-28	2020-04-24	0	1	9.38262338149747	8.93583179190235	55	45.7142857142857	60.9018815940552	11.5750554	Tuesday	31974	52	25	2020-04-02	2020-03-13	2020-05-14	2020-03-15	47	67	5	65	1	1	1	1	0	1	0	1
Juneau, Alaska, US	2110	Alaska	2020-05-20	2020-03-28	2020-04-24	0	1	9.38262338149747	9.06986926878088	45	46.2857142857143	60.9018815940552	11.5750554	Wednesday	31974	53	26	2020-04-02	2020-03-13	2020-05-14	2020-03-15	48	68	6	66	1	1	1	1	0	1	0	1
Juneau, Alaska, US	2110	Alaska	2020-05-21	2020-03-28	2020-04-24	0	1	9.38262338149747	9.20390674565942	32	43	60.9018815940552	11.5750554	Thursday	31974	54	27	2020-04-02	2020-03-13	2020-05-14	2020-03-15	49	69	7	67	1	1	1	1	0	1	0	1
Juneau, Alaska, US	2110	Alaska	2020-05-22	2020-03-28	2020-04-24	0	1	9.69537749421405	9.29326506357844	36	42.8571428571429	60.9018815940552	11.5750554	Friday	31974	55	28	2020-04-02	2020-03-13	2020-05-14	2020-03-15	50	70	8	68	1	1	1	1	0	1	0	1
Juneau, Alaska, US	2110	Alaska	2020-05-23	2020-03-28	2020-04-24	0	1	9.69537749421405	9.38262338149747	33	42.1428571428571	60.9018815940552	11.5750554	Saturday	31974	56	29	2020-04-02	2020-03-13	2020-05-14	2020-03-15	51	71	9	69	1	1	1	1	0	1	0	1
Juneau, Alaska, US	2110	Alaska	2020-05-24	2020-03-28	2020-04-24	0	1	9.69537749421405	9.47198169941649	54	42.8571428571429	60.9018815940552	11.5750554	Sunday	31974	57	30	2020-04-02	2020-03-13	2020-05-14	2020-03-15	52	72	10	70	1	1	1	1	0	1	0	1
Juneau, Alaska, US	2110	Alaska	2020-05-25	2020-03-28	2020-04-24	0	1	9.69537749421405	9.56134001733551	49	43.4285714285714	60.9018815940552	11.5750554	Monday	31974	58	31	2020-04-02	2020-03-13	2020-05-14	2020-03-15	53	73	11	71	1	1	1	1	0	1	0	1
Juneau, Alaska, US	2110	Alaska	2020-05-26	2020-03-28	2020-04-24	0	1	9.69537749421405	9.60601917629502	44	41.8571428571429	60.9018815940552	11.5750554	Tuesday	31974	59	32	2020-04-02	2020-03-13	2020-05-14	2020-03-15	54	74	12	72	1	1	1	1	0	1	0	1
Juneau, Alaska, US	2110	Alaska	2020-05-27	2020-03-28	2020-04-24	0	1	9.69537749421405	9.65069833525454	41	41.2857142857143	60.9018815940552	11.5750554	Wednesday	31974	60	33	2020-04-02	2020-03-13	2020-05-14	2020-03-15	55	75	13	73	1	1	1	1	0	1	0	1
Juneau, Alaska, US	2110	Alaska	2020-05-28	2020-03-28	2020-04-24	0	1	10.0081316069306	9.74005665317356	39	42.2857142857143	60.9018815940552	11.5750554	Thursday	31974	61	34	2020-04-02	2020-03-13	2020-05-14	2020-03-15	56	76	14	74	1	1	1	1	0	1	0	1
Juneau, Alaska, US	2110	Alaska	2020-05-29	2020-03-28	2020-04-24	0	1	10.3208857196472	9.82941497109258	32	41.7142857142857	60.9018815940552	11.5750554	Friday	31974	62	35	2020-04-02	2020-03-13	2020-05-14	2020-03-15	57	77	15	75	1	1	1	1	0	1	0	1
Juneau, Alaska, US	2110	Alaska	2020-05-30	2020-03-28	2020-04-24	0	1	10.3208857196472	9.91877328901161	37	42.2857142857143	60.9018815940552	11.5750554	Saturday	31974	63	36	2020-04-02	2020-03-13	2020-05-14	2020-03-15	58	78	16	76	1	1	1	1	0	1	0	1
Juneau, Alaska, US	2110	Alaska	2020-05-31	2020-03-28	2020-04-24	0	1	10.3208857196472	10.0081316069306	49	41.5714285714286	60.9018815940552	11.5750554	Sunday	31974	64	37	2020-04-02	2020-03-13	2020-05-14	2020-03-15	59	79	17	77	1	1	1	1	0	1	0	1
Juneau, Alaska, US	2110	Alaska	2020-06-01	2020-03-28	2020-04-24	0	1	10.3208857196472	10.0974899248497	51	41.8571428571429	60.9018815940552	11.5750554	Monday	31974	65	38	2020-04-02	2020-03-13	2020-05-14	2020-03-15	60	80	18	78	1	1	1	1	0	1	0	1
Juneau, Alaska, US	2110	Alaska	2020-06-02	2020-03-28	2020-04-24	0	1	10.3208857196472	10.1868482427687	42	41.5714285714286	60.9018815940552	11.5750554	Tuesday	31974	66	39	2020-04-02	2020-03-13	2020-05-14	2020-03-15	61	81	19	79	1	1	1	1	0	1	0	1
Juneau, Alaska, US	2110	Alaska	2020-06-03	2020-03-28	2020-04-24	0	1	10.3208857196472	10.2762065606877	45	42.1428571428571	60.9018815940552	11.5750554	Wednesday	31974	67	40	2020-04-02	2020-03-13	2020-05-14	2020-03-15	62	82	20	80	1	1	1	1	0	1	0	1
Juneau, Alaska, US	2110	Alaska	2020-06-04	2020-03-28	2020-04-24	0	1	10.3208857196472	10.3208857196472	53	44.1428571428571	60.9018815940552	11.5750554	Thursday	31974	68	41	2020-04-02	2020-03-13	2020-05-14	2020-03-15	63	83	21	81	1	1	1	1	0	1	0	1
Juneau, Alaska, US	2110	Alaska	2020-06-05	2020-03-28	2020-04-24	0	1	10.3208857196472	10.3208857196472	46	46.1428571428571	60.9018815940552	11.5750554	Friday	31974	69	42	2020-04-02	2020-03-13	2020-05-14	2020-03-15	64	84	22	82	1	1	1	1	0	1	0	1
Juneau, Alaska, US	2110	Alaska	2020-06-06	2020-03-28	2020-04-24	0	1	10.3208857196472	10.3208857196472	43	47	60.9018815940552	11.5750554	Saturday	31974	70	43	2020-04-02	2020-03-13	2020-05-14	2020-03-15	65	85	23	83	1	1	1	1	0	1	0	1
Juneau, Alaska, US	2110	Alaska	2020-06-07	2020-03-28	2020-04-24	0	1	10.6336398323638	10.3655648786067	61	48.7142857142857	60.9018815940552	11.5750554	Sunday	31974	71	44	2020-04-02	2020-03-13	2020-05-14	2020-03-15	66	86	24	84	1	1	1	1	0	1	0	1
Juneau, Alaska, US	2110	Alaska	2020-06-08	2020-03-28	2020-04-24	0	1	10.9463939450804	10.4549231965257	43	47.5714285714286	60.9018815940552	11.5750554	Monday	31974	72	45	2020-04-02	2020-03-13	2020-05-14	2020-03-15	67	87	25	85	1	1	1	1	0	1	0	1
Juneau, Alaska, US	2110	Alaska	2020-06-09	2020-03-28	2020-04-24	0	1	10.9463939450804	10.5442815144448	32	46.1428571428571	60.9018815940552	11.5750554	Tuesday	31974	73	46	2020-04-02	2020-03-13	2020-05-14	2020-03-15	68	88	26	86	1	1	1	1	0	1	0	1
Juneau, Alaska, US	2110	Alaska	2020-06-10	2020-03-28	2020-04-24	0	1	10.9463939450804	10.6336398323638	26	43.4285714285714	60.9018815940552	11.5750554	Wednesday	31974	74	47	2020-04-02	2020-03-13	2020-05-14	2020-03-15	69	89	27	87	1	1	1	1	0	1	0	1
Juneau, Alaska, US	2110	Alaska	2020-06-11	2020-03-28	2020-04-24	0	1	11.5719021705135	10.8123564682018	51	43.1428571428571	60.9018815940552	11.5750554	Thursday	31974	75	48	2020-04-02	2020-03-13	2020-05-14	2020-03-15	70	90	28	88	1	1	1	1	0	1	0	1
Juneau, Alaska, US	2110	Alaska	2020-06-12	2020-03-28	2020-04-24	0	1	11.5719021705135	10.9910731040399	31	41	60.9018815940552	11.5750554	Friday	31974	76	49	2020-04-02	2020-03-13	2020-05-14	2020-03-15	71	91	29	89	1	1	1	1	0	1	0	1
Juneau, Alaska, US	2110	Alaska	2020-06-13	2020-03-28	2020-04-24	0	1	11.5719021705135	11.1697897398779	31	39.2857142857143	60.9018815940552	11.5750554	Saturday	31974	77	50	2020-04-02	2020-03-13	2020-05-14	2020-03-15	72	92	30	90	1	1	1	1	0	1	0	1
Juneau, Alaska, US	2110	Alaska	2020-06-14	2020-03-28	2020-04-24	0	1	11.5719021705135	11.3038272167565	41	36.4285714285714	60.9018815940552	11.5750554	Sunday	31974	78	51	2020-04-02	2020-03-13	2020-05-14	2020-03-15	73	93	31	91	1	1	1	1	0	1	0	1
Juneau, Alaska, US	2110	Alaska	2020-06-15	2020-03-28	2020-04-24	0	1	11.5719021705135	11.3931855346755	35	35.2857142857143	60.9018815940552	11.5750554	Monday	31974	79	52	2020-04-02	2020-03-13	2020-05-14	2020-03-15	74	94	32	92	1	1	1	1	0	1	0	1
Juneau, Alaska, US	2110	Alaska	2020-06-16	2020-03-28	2020-04-24	0	1	11.5719021705135	11.4825438525945	41	36.5714285714286	60.9018815940552	11.5750554	Tuesday	31974	80	53	2020-04-02	2020-03-13	2020-05-14	2020-03-15	75	95	33	93	1	1	1	1	0	1	0	1
Juneau, Alaska, US	2110	Alaska	2020-06-17	2020-03-28	2020-04-24	0	1	11.8846562832301	11.6165813294731	47	39.5714285714286	60.9018815940552	11.5750554	Wednesday	31974	81	54	2020-04-02	2020-03-13	2020-05-14	2020-03-15	76	96	34	94	1	1	1	1	0	1	0	1
Juneau, Alaska, US	2110	Alaska	2020-06-18	2020-03-28	2020-04-24	0	1	12.1974103959467	11.7059396473921	44	38.5714285714286	60.9018815940552	11.5750554	Thursday	31974	82	55	2020-04-02	2020-03-13	2020-05-14	2020-03-15	77	97	35	95	1	1	1	1	0	1	0	1
Juneau, Alaska, US	2110	Alaska	2020-06-19	2020-03-28	2020-04-24	0	1	12.1974103959467	11.7952979653111	28	38.1428571428571	60.9018815940552	11.5750554	Friday	31974	83	56	2020-04-02	2020-03-13	2020-05-14	2020-03-15	78	98	36	96	1	1	1	1	0	1	0	1
Juneau, Alaska, US	2110	Alaska	2020-06-20	2020-03-28	2020-04-24	0	1	12.1974103959467	11.8846562832301	42	39.7142857142857	60.9018815940552	11.5750554	Saturday	31974	84	57	2020-04-02	2020-03-13	2020-05-14	2020-03-15	79	99	37	97	1	1	1	1	0	1	0	1
Juneau, Alaska, US	2110	Alaska	2020-06-21	2020-03-28	2020-04-24	0	1	12.1974103959467	11.9740146011491	42	39.8571428571429	60.9018815940552	11.5750554	Sunday	31974	85	58	2020-04-02	2020-03-13	2020-05-14	2020-03-15	80	100	38	98	1	1	1	1	0	1	0	1
Juneau, Alaska, US	2110	Alaska	2020-06-22	2020-03-28	2020-04-24	0	1	12.1974103959467	12.0633729190682	42	40.8571428571429	60.9018815940552	11.5750554	Monday	31974	86	59	2020-04-02	2020-03-13	2020-05-14	2020-03-15	81	101	39	99	1	1	1	1	0	1	0	1
Juneau, Alaska, US	2110	Alaska	2020-06-23	2020-03-28	2020-04-24	0	1	12.1974103959467	12.1527312369872	34	39.8571428571429	60.9018815940552	11.5750554	Tuesday	31974	87	60	2020-04-02	2020-03-13	2020-05-14	2020-03-15	82	102	40	100	1	1	1	1	0	1	0	1
Juneau, Alaska, US	2110	Alaska	2020-06-24	2020-03-28	2020-04-24	0	1	12.1974103959467	12.1974103959467	35	38.1428571428571	60.9018815940552	11.5750554	Wednesday	31974	88	61	2020-04-02	2020-03-13	2020-05-14	2020-03-15	83	103	41	101	1	1	1	1	0	1	0	1
Juneau, Alaska, US	2110	Alaska	2020-06-25	2020-03-28	2020-04-24	0	1	12.1974103959467	12.1974103959467	39	37.4285714285714	60.9018815940552	11.5750554	Thursday	31974	89	62	2020-04-02	2020-03-13	2020-05-14	2020-03-15	84	104	42	102	1	1	1	1	0	1	0	1
Juneau, Alaska, US	2110	Alaska	2020-06-26	2020-03-28	2020-04-24	0	1	13.1356727340965	12.3314478728252	21	36.4285714285714	60.9018815940552	11.5750554	Friday	31974	90	63	2020-04-02	2020-03-13	2020-05-14	2020-03-15	85	105	43	103	1	1	1	1	0	1	0	1
Juneau, Alaska, US	2110	Alaska	2020-06-27	2020-03-28	2020-04-24	0	1	13.448426846813	12.5101645086633	32	35	60.9018815940552	11.5750554	Saturday	31974	91	64	2020-04-02	2020-03-13	2020-05-14	2020-03-15	86	106	44	104	1	1	1	1	0	1	0	1
Juneau, Alaska, US	2110	Alaska	2020-06-28	2020-03-28	2020-04-24	0	1	13.7611809595296	12.7335603034608	41	34.8571428571429	60.9018815940552	11.5750554	Sunday	31974	92	65	2020-04-02	2020-03-13	2020-05-14	2020-03-15	87	107	45	105	1	1	1	1	0	1	0	1
Juneau, Alaska, US	2110	Alaska	2020-06-29	2020-03-28	2020-04-24	0	1	13.7611809595296	12.9569560982584	33	33.5714285714286	60.9018815940552	11.5750554	Monday	31974	93	66	2020-04-02	2020-03-13	2020-05-14	2020-03-15	88	108	46	106	1	1	1	1	0	1	0	1
Juneau, Alaska, US	2110	Alaska	2020-06-30	2020-03-28	2020-04-24	0	1	13.7611809595296	13.180351893056	32	33.2857142857143	60.9018815940552	11.5750554	Tuesday	31974	94	67	2020-04-02	2020-03-13	2020-05-14	2020-03-15	89	109	47	107	1	1	1	1	0	1	0	1
Juneau, Alaska, US	2110	Alaska	2020-07-01	2020-03-28	2020-04-24	0	1	13.7611809595296	13.4037476878535	24	31.7142857142857	60.9018815940552	11.5750554	Wednesday	31974	95	68	2020-04-02	2020-03-13	2020-05-14	2020-03-15	90	110	48	108	1	1	1	1	0	1	0	1
Juneau, Alaska, US	2110	Alaska	2020-07-02	2020-03-28	2020-04-24	0	1	13.7611809595296	13.6271434826511	24	29.5714285714286	60.9018815940552	11.5750554	Thursday	31974	96	69	2020-04-02	2020-03-13	2020-05-14	2020-03-15	91	111	49	109	1	1	1	1	0	1	0	1
Juneau, Alaska, US	2110	Alaska	2020-07-03	2020-03-28	2020-04-24	0	1	14.0739350722462	13.7611809595296	27	30.4285714285714	60.9018815940552	11.5750554	Friday	31974	97	70	2020-04-02	2020-03-13	2020-05-14	2020-03-15	92	112	50	110	1	1	1	1	0	1	0	1
Juneau, Alaska, US	2110	Alaska	2020-07-04	2020-03-28	2020-04-24	0	1	14.0739350722462	13.8505392774486	41	31.7142857142857	60.9018815940552	11.5750554	Saturday	31974	98	71	2020-04-02	2020-03-13	2020-05-14	2020-03-15	93	113	51	111	1	1	1	1	0	1	0	1
Juneau, Alaska, US	2110	Alaska	2020-07-05	2020-03-28	2020-04-24	0	1	14.0739350722462	13.8952184364082	35	30.8571428571429	60.9018815940552	11.5750554	Sunday	31974	99	72	2020-04-02	2020-03-13	2020-05-14	2020-03-15	94	114	52	112	1	1	1	1	0	1	0	1
Juneau, Wisconsin, US	55057	Wisconsin	2020-03-01	2020-03-25	2020-05-13	1	0	0	11.9293354421896	26	29.8571428571429	94.8887566008441	34.76740666	Sunday	26687	-24	-73	2020-03-30	2020-03-10	2020-06-02	2020-04-03	-29	-9	-93	-33	0	0	0	0	1	0	1	0
Juneau, Wisconsin, US	55057	Wisconsin	2020-03-02	2020-03-25	2020-05-13	1	0	0	9.96345244797112	14	27.2857142857143	94.8887566008441	34.76740666	Monday	26687	-23	-72	2020-03-30	2020-03-10	2020-06-02	2020-04-03	-28	-8	-92	-32	0	0	0	0	1	0	1	0
Juneau, Wisconsin, US	55057	Wisconsin	2020-03-03	2020-03-25	2020-05-13	1	0	0	7.9975694537526	13	25.7142857142857	94.8887566008441	34.76740666	Tuesday	26687	-22	-71	2020-03-30	2020-03-10	2020-06-02	2020-04-03	-27	-7	-91	-31	0	0	0	0	1	0	1	0
Juneau, Wisconsin, US	55057	Wisconsin	2020-03-04	2020-03-25	2020-05-13	1	0	0	6.03168645953409	16	24.5714285714286	94.8887566008441	34.76740666	Wednesday	26687	-21	-70	2020-03-30	2020-03-10	2020-06-02	2020-04-03	-26	-6	-90	-30	0	0	0	0	1	0	1	0
Juneau, Wisconsin, US	55057	Wisconsin	2020-03-05	2020-03-25	2020-05-13	1	0	0	4.02112430635606	13	22.5714285714286	94.8887566008441	34.76740666	Thursday	26687	-20	-69	2020-03-30	2020-03-10	2020-06-02	2020-04-03	-25	-5	-89	-29	0	0	0	0	1	0	1	0
Juneau, Wisconsin, US	55057	Wisconsin	2020-03-06	2020-03-25	2020-05-13	1	0	0	2.01056215317803	11	18.2857142857143	94.8887566008441	34.76740666	Friday	26687	-19	-68	2020-03-30	2020-03-10	2020-06-02	2020-04-03	-24	-4	-88	-28	0	0	0	0	1	0	1	0
Juneau, Wisconsin, US	55057	Wisconsin	2020-03-07	2020-03-25	2020-05-13	1	0	0	0	21	16.2857142857143	94.8887566008441	34.76740666	Saturday	26687	-18	-67	2020-03-30	2020-03-10	2020-06-02	2020-04-03	-23	-3	-87	-27	0	0	0	0	1	0	1	0
Juneau, Wisconsin, US	55057	Wisconsin	2020-03-08	2020-03-25	2020-05-13	1	0	0	0	34	17.4285714285714	94.8887566008441	34.76740666	Sunday	26687	-17	-66	2020-03-30	2020-03-10	2020-06-02	2020-04-03	-22	-2	-86	-26	0	0	0	0	1	0	1	0
Juneau, Wisconsin, US	55057	Wisconsin	2020-03-09	2020-03-25	2020-05-13	1	0	0	0	18	18	94.8887566008441	34.76740666	Monday	26687	-16	-65	2020-03-30	2020-03-10	2020-06-02	2020-04-03	-21	-1	-85	-25	0	0	0	0	1	0	1	0
Juneau, Wisconsin, US	55057	Wisconsin	2020-03-10	2020-03-25	2020-05-13	1	0	0	0	12	17.8571428571429	94.8887566008441	34.76740666	Tuesday	26687	-15	-64	2020-03-30	2020-03-10	2020-06-02	2020-04-03	-20	0	-84	-24	0	0	0	0	1	0	1	0
Juneau, Wisconsin, US	55057	Wisconsin	2020-03-11	2020-03-25	2020-05-13	1	0	0	0	10	17	94.8887566008441	34.76740666	Wednesday	26687	-14	-63	2020-03-30	2020-03-10	2020-06-02	2020-04-03	-19	1	-83	-23	0	1	0	0	1	0	1	1
Juneau, Wisconsin, US	55057	Wisconsin	2020-03-12	2020-03-25	2020-05-13	1	0	0	0	17	17.5714285714286	94.8887566008441	34.76740666	Thursday	26687	-13	-62	2020-03-30	2020-03-10	2020-06-02	2020-04-03	-18	2	-82	-22	0	1	0	0	1	0	1	1
Juneau, Wisconsin, US	55057	Wisconsin	2020-03-13	2020-03-25	2020-05-13	1	0	0	0	9	17.2857142857143	94.8887566008441	34.76740666	Friday	26687	-12	-61	2020-03-30	2020-03-10	2020-06-02	2020-04-03	-17	3	-81	-21	0	1	0	0	1	0	1	1
Juneau, Wisconsin, US	55057	Wisconsin	2020-03-14	2020-03-25	2020-05-13	1	0	0	0	25	17.8571428571429	94.8887566008441	34.76740666	Saturday	26687	-11	-60	2020-03-30	2020-03-10	2020-06-02	2020-04-03	-16	4	-80	-20	0	1	0	0	1	0	1	1
Juneau, Wisconsin, US	55057	Wisconsin	2020-03-15	2020-03-25	2020-05-13	1	0	0	0	46	19.5714285714286	94.8887566008441	34.76740666	Sunday	26687	-10	-59	2020-03-30	2020-03-10	2020-06-02	2020-04-03	-15	5	-79	-19	0	1	0	0	1	0	1	1
Juneau, Wisconsin, US	55057	Wisconsin	2020-03-16	2020-03-25	2020-05-13	1	0	0	0	24	20.4285714285714	94.8887566008441	34.76740666	Monday	26687	-9	-58	2020-03-30	2020-03-10	2020-06-02	2020-04-03	-14	6	-78	-18	0	1	0	0	1	0	1	1
Juneau, Wisconsin, US	55057	Wisconsin	2020-03-17	2020-03-25	2020-05-13	1	0	0	0	22	21.8571428571429	94.8887566008441	34.76740666	Tuesday	26687	-8	-57	2020-03-30	2020-03-10	2020-06-02	2020-04-03	-13	7	-77	-17	0	1	0	0	1	0	1	1
Juneau, Wisconsin, US	55057	Wisconsin	2020-03-18	2020-03-25	2020-05-13	1	0	0	0	33	25.1428571428571	94.8887566008441	34.76740666	Wednesday	26687	-7	-56	2020-03-30	2020-03-10	2020-06-02	2020-04-03	-12	8	-76	-16	0	1	0	0	1	0	1	1
Juneau, Wisconsin, US	55057	Wisconsin	2020-03-19	2020-03-25	2020-05-13	1	0	0	0	30	27	94.8887566008441	34.76740666	Thursday	26687	-6	-55	2020-03-30	2020-03-10	2020-06-02	2020-04-03	-11	9	-75	-15	0	1	0	0	1	0	1	1
Juneau, Wisconsin, US	55057	Wisconsin	2020-03-20	2020-03-25	2020-05-13	1	0	0	0	28	29.7142857142857	94.8887566008441	34.76740666	Friday	26687	-5	-54	2020-03-30	2020-03-10	2020-06-02	2020-04-03	-10	10	-74	-14	0	1	0	0	1	0	1	1
Juneau, Wisconsin, US	55057	Wisconsin	2020-03-21	2020-03-25	2020-05-13	1	0	0	0	44	32.4285714285714	94.8887566008441	34.76740666	Saturday	26687	-4	-53	2020-03-30	2020-03-10	2020-06-02	2020-04-03	-9	11	-73	-13	0	1	0	0	1	0	1	1
Juneau, Wisconsin, US	55057	Wisconsin	2020-03-22	2020-03-25	2020-05-13	1	0	0	0	60	34.4285714285714	94.8887566008441	34.76740666	Sunday	26687	-3	-52	2020-03-30	2020-03-10	2020-06-02	2020-04-03	-8	12	-72	-12	0	1	0	0	1	0	1	1
Juneau, Wisconsin, US	55057	Wisconsin	2020-03-23	2020-03-25	2020-05-13	1	0	0	0	37	36.2857142857143	94.8887566008441	34.76740666	Monday	26687	-2	-51	2020-03-30	2020-03-10	2020-06-02	2020-04-03	-7	13	-71	-11	0	1	0	0	1	0	1	1
Juneau, Wisconsin, US	55057	Wisconsin	2020-03-24	2020-03-25	2020-05-13	1	0	0	0	36	38.2857142857143	94.8887566008441	34.76740666	Tuesday	26687	-1	-50	2020-03-30	2020-03-10	2020-06-02	2020-04-03	-6	14	-70	-10	0	1	0	0	1	0	1	1
Juneau, Wisconsin, US	55057	Wisconsin	2020-03-25	2020-03-25	2020-05-13	1	0	0	0	38	39	94.8887566008441	34.76740666	Wednesday	26687	0	-49	2020-03-30	2020-03-10	2020-06-02	2020-04-03	-5	15	-69	-9	0	1	0	0	1	0	1	1
Juneau, Wisconsin, US	55057	Wisconsin	2020-03-26	2020-03-25	2020-05-13	1	1	0.374714280361225	0.0535306114801749	33	39.4285714285714	94.8887566008441	34.76740666	Thursday	26687	1	-48	2020-03-30	2020-03-10	2020-06-02	2020-04-03	-4	16	-68	-8	0	1	0	0	1	0	1	1
Juneau, Wisconsin, US	55057	Wisconsin	2020-03-27	2020-03-25	2020-05-13	1	1	0.749428560722449	0.160591834440525	29	39.5714285714286	94.8887566008441	34.76740666	Friday	26687	2	-47	2020-03-30	2020-03-10	2020-06-02	2020-04-03	-3	17	-67	-7	0	1	0	0	1	0	1	1
Juneau, Wisconsin, US	55057	Wisconsin	2020-03-28	2020-03-25	2020-05-13	1	1	0.749428560722449	0.267653057400875	61	42	94.8887566008441	34.76740666	Saturday	26687	3	-46	2020-03-30	2020-03-10	2020-06-02	2020-04-03	-2	18	-66	-6	0	1	0	0	1	0	1	1
Juneau, Wisconsin, US	55057	Wisconsin	2020-03-29	2020-03-25	2020-05-13	1	1	1.12414284108367	0.428244891841399	65	42.7142857142857	94.8887566008441	34.76740666	Sunday	26687	4	-45	2020-03-30	2020-03-10	2020-06-02	2020-04-03	-1	19	-65	-5	0	1	0	0	1	0	1	1
Juneau, Wisconsin, US	55057	Wisconsin	2020-03-30	2020-03-25	2020-05-13	1	1	1.12414284108367	0.588836726281924	29	41.5714285714286	94.8887566008441	34.76740666	Monday	26687	5	-44	2020-03-30	2020-03-10	2020-06-02	2020-04-03	0	20	-64	-4	0	1	0	0	1	0	1	1
Juneau, Wisconsin, US	55057	Wisconsin	2020-03-31	2020-03-25	2020-05-13	1	1	1.12414284108367	0.749428560722449	30	40.7142857142857	94.8887566008441	34.76740666	Tuesday	26687	6	-43	2020-03-30	2020-03-10	2020-06-02	2020-04-03	1	21	-63	-3	1	1	0	0	1	1	1	1
Juneau, Wisconsin, US	55057	Wisconsin	2020-04-01	2020-03-25	2020-05-13	1	1	1.4988571214449	0.963551006643149	34	40.1428571428571	94.8887566008441	34.76740666	Wednesday	26687	7	-42	2020-03-30	2020-03-10	2020-06-02	2020-04-03	2	22	-62	-2	1	1	0	0	1	1	1	1
Juneau, Wisconsin, US	55057	Wisconsin	2020-04-02	2020-03-25	2020-05-13	1	1	1.4988571214449	1.12414284108367	27	39.2857142857143	94.8887566008441	34.76740666	Thursday	26687	8	-41	2020-03-30	2020-03-10	2020-06-02	2020-04-03	3	23	-61	-1	1	1	0	0	1	1	1	1
Juneau, Wisconsin, US	55057	Wisconsin	2020-04-03	2020-03-25	2020-05-13	1	1	1.4988571214449	1.23120406404402	26	38.8571428571429	94.8887566008441	34.76740666	Friday	26687	9	-40	2020-03-30	2020-03-10	2020-06-02	2020-04-03	4	24	-60	0	1	1	0	0	1	1	0	1
Juneau, Wisconsin, US	55057	Wisconsin	2020-04-04	2020-03-25	2020-05-13	1	1	1.4988571214449	1.33826528700437	41	36	94.8887566008441	34.76740666	Saturday	26687	10	-39	2020-03-30	2020-03-10	2020-06-02	2020-04-03	5	25	-59	1	1	1	0	1	1	1	0	1
Juneau, Wisconsin, US	55057	Wisconsin	2020-04-05	2020-03-25	2020-05-13	1	1	1.87357140180612	1.44532650996472	52	34.1428571428571	94.8887566008441	34.76740666	Sunday	26687	11	-38	2020-03-30	2020-03-10	2020-06-02	2020-04-03	6	26	-58	2	1	1	0	1	1	1	0	1
Juneau, Wisconsin, US	55057	Wisconsin	2020-04-06	2020-03-25	2020-05-13	1	1	1.87357140180612	1.55238773292507	35	35	94.8887566008441	34.76740666	Monday	26687	12	-37	2020-03-30	2020-03-10	2020-06-02	2020-04-03	7	27	-57	3	1	1	0	1	1	1	0	1
Juneau, Wisconsin, US	55057	Wisconsin	2020-04-07	2020-03-25	2020-05-13	1	1	1.87357140180612	1.65944895588542	33	35.4285714285714	94.8887566008441	34.76740666	Tuesday	26687	13	-36	2020-03-30	2020-03-10	2020-06-02	2020-04-03	8	28	-56	4	1	1	0	1	1	1	0	1
Juneau, Wisconsin, US	55057	Wisconsin	2020-04-08	2020-03-25	2020-05-13	1	1	1.87357140180612	1.7129795673656	32	35.1428571428571	94.8887566008441	34.76740666	Wednesday	26687	14	-35	2020-03-30	2020-03-10	2020-06-02	2020-04-03	9	29	-55	5	1	1	0	1	1	1	0	1
Juneau, Wisconsin, US	55057	Wisconsin	2020-04-09	2020-03-25	2020-05-13	1	1	1.87357140180612	1.76651017884577	29	35.4285714285714	94.8887566008441	34.76740666	Thursday	26687	15	-34	2020-03-30	2020-03-10	2020-06-02	2020-04-03	10	30	-54	6	1	1	0	1	1	1	0	1
Juneau, Wisconsin, US	55057	Wisconsin	2020-04-10	2020-03-25	2020-05-13	1	1	1.87357140180612	1.82004079032595	28	35.7142857142857	94.8887566008441	34.76740666	Friday	26687	16	-33	2020-03-30	2020-03-10	2020-06-02	2020-04-03	11	31	-53	7	1	1	0	1	1	1	0	1
Juneau, Wisconsin, US	55057	Wisconsin	2020-04-11	2020-03-25	2020-05-13	1	1	1.87357140180612	1.87357140180612	35	34.8571428571429	94.8887566008441	34.76740666	Saturday	26687	17	-32	2020-03-30	2020-03-10	2020-06-02	2020-04-03	12	32	-52	8	1	1	0	1	1	1	0	1
Juneau, Wisconsin, US	55057	Wisconsin	2020-04-12	2020-03-25	2020-05-13	1	1	2.24828568216735	1.9271020132863	62	36.2857142857143	94.8887566008441	34.76740666	Sunday	26687	18	-31	2020-03-30	2020-03-10	2020-06-02	2020-04-03	13	33	-51	9	1	1	0	1	1	1	0	1
Juneau, Wisconsin, US	55057	Wisconsin	2020-04-13	2020-03-25	2020-05-13	1	1	2.62299996252857	2.03416323624665	41	37.1428571428571	94.8887566008441	34.76740666	Monday	26687	19	-30	2020-03-30	2020-03-10	2020-06-02	2020-04-03	14	34	-50	10	1	1	0	1	1	1	0	1
Juneau, Wisconsin, US	55057	Wisconsin	2020-04-14	2020-03-25	2020-05-13	1	1	2.62299996252857	2.141224459207	37	37.7142857142857	94.8887566008441	34.76740666	Tuesday	26687	20	-29	2020-03-30	2020-03-10	2020-06-02	2020-04-03	15	35	-49	11	1	1	0	1	1	1	0	1
Juneau, Wisconsin, US	55057	Wisconsin	2020-04-15	2020-03-25	2020-05-13	1	1	2.62299996252857	2.24828568216735	34	38	94.8887566008441	34.76740666	Wednesday	26687	21	-28	2020-03-30	2020-03-10	2020-06-02	2020-04-03	16	36	-48	12	1	1	0	1	1	1	0	1
Juneau, Wisconsin, US	55057	Wisconsin	2020-04-16	2020-03-25	2020-05-13	1	1	2.62299996252857	2.3553469051277	30	38.1428571428571	94.8887566008441	34.76740666	Thursday	26687	22	-27	2020-03-30	2020-03-10	2020-06-02	2020-04-03	17	37	-47	13	1	1	0	1	1	1	0	1
Juneau, Wisconsin, US	55057	Wisconsin	2020-04-17	2020-03-25	2020-05-13	1	1	2.62299996252857	2.46240812808805	33	38.8571428571429	94.8887566008441	34.76740666	Friday	26687	23	-26	2020-03-30	2020-03-10	2020-06-02	2020-04-03	18	38	-46	14	1	1	0	1	1	1	0	1
Juneau, Wisconsin, US	55057	Wisconsin	2020-04-18	2020-03-25	2020-05-13	1	1	3.74714280361225	2.73006118548892	44	40.1428571428571	94.8887566008441	34.76740666	Saturday	26687	24	-25	2020-03-30	2020-03-10	2020-06-02	2020-04-03	19	39	-45	15	1	1	0	1	1	1	0	1
Juneau, Wisconsin, US	55057	Wisconsin	2020-04-19	2020-03-25	2020-05-13	1	1	3.74714280361225	2.94418363140962	43	37.4285714285714	94.8887566008441	34.76740666	Sunday	26687	25	-24	2020-03-30	2020-03-10	2020-06-02	2020-04-03	20	40	-44	16	1	1	0	1	1	1	0	1
Juneau, Wisconsin, US	55057	Wisconsin	2020-04-20	2020-03-25	2020-05-13	1	1	3.74714280361225	3.10477546585015	30	35.8571428571429	94.8887566008441	34.76740666	Monday	26687	26	-23	2020-03-30	2020-03-10	2020-06-02	2020-04-03	21	41	-43	17	1	1	0	1	1	1	0	1
Juneau, Wisconsin, US	55057	Wisconsin	2020-04-21	2020-03-25	2020-05-13	1	1	3.74714280361225	3.26536730029067	27	34.4285714285714	94.8887566008441	34.76740666	Tuesday	26687	27	-22	2020-03-30	2020-03-10	2020-06-02	2020-04-03	22	42	-42	18	1	1	0	1	1	1	0	1
Juneau, Wisconsin, US	55057	Wisconsin	2020-04-22	2020-03-25	2020-05-13	1	1	4.12185708397347	3.47948974621137	32	34.1428571428571	94.8887566008441	34.76740666	Wednesday	26687	28	-21	2020-03-30	2020-03-10	2020-06-02	2020-04-03	23	43	-41	19	1	1	0	1	1	1	0	1
Juneau, Wisconsin, US	55057	Wisconsin	2020-04-23	2020-03-25	2020-05-13	1	1	4.12185708397347	3.69361219213207	31	34.2857142857143	94.8887566008441	34.76740666	Thursday	26687	29	-20	2020-03-30	2020-03-10	2020-06-02	2020-04-03	24	44	-40	20	1	1	0	1	1	1	0	1
Juneau, Wisconsin, US	55057	Wisconsin	2020-04-24	2020-03-25	2020-05-13	1	1	4.12185708397347	3.90773463805277	29	33.7142857142857	94.8887566008441	34.76740666	Friday	26687	30	-19	2020-03-30	2020-03-10	2020-06-02	2020-04-03	25	45	-39	21	1	1	0	1	1	1	0	1
Juneau, Wisconsin, US	55057	Wisconsin	2020-04-25	2020-03-25	2020-05-13	1	1	4.49657136433469	4.01479586101312	33	32.1428571428571	94.8887566008441	34.76740666	Saturday	26687	31	-18	2020-03-30	2020-03-10	2020-06-02	2020-04-03	26	46	-38	22	1	1	0	1	1	1	0	1
Juneau, Wisconsin, US	55057	Wisconsin	2020-04-26	2020-03-25	2020-05-13	1	1	4.49657136433469	4.12185708397347	33	30.7142857142857	94.8887566008441	34.76740666	Sunday	26687	32	-17	2020-03-30	2020-03-10	2020-06-02	2020-04-03	27	47	-37	23	1	1	0	1	1	1	0	1
Juneau, Wisconsin, US	55057	Wisconsin	2020-04-27	2020-03-25	2020-05-13	1	1	4.87128564469592	4.282448918414	24	29.8571428571429	94.8887566008441	34.76740666	Monday	26687	33	-16	2020-03-30	2020-03-10	2020-06-02	2020-04-03	28	48	-36	24	1	1	0	1	1	1	0	1
Juneau, Wisconsin, US	55057	Wisconsin	2020-04-28	2020-03-25	2020-05-13	1	1	4.87128564469592	4.44304075285452	23	29.2857142857143	94.8887566008441	34.76740666	Tuesday	26687	34	-15	2020-03-30	2020-03-10	2020-06-02	2020-04-03	29	49	-35	25	1	1	0	1	1	1	0	1
Juneau, Wisconsin, US	55057	Wisconsin	2020-04-29	2020-03-25	2020-05-13	1	1	5.24599992505714	4.60363258729504	27	28.5714285714286	94.8887566008441	34.76740666	Wednesday	26687	35	-14	2020-03-30	2020-03-10	2020-06-02	2020-04-03	30	50	-34	26	1	1	0	1	1	1	0	1
Juneau, Wisconsin, US	55057	Wisconsin	2020-04-30	2020-03-25	2020-05-13	1	1	6.37014276614082	4.92481625617609	19	26.8571428571429	94.8887566008441	34.76740666	Thursday	26687	36	-13	2020-03-30	2020-03-10	2020-06-02	2020-04-03	31	51	-33	27	1	1	0	1	1	1	0	1
Juneau, Wisconsin, US	55057	Wisconsin	2020-05-01	2020-03-25	2020-05-13	1	1	6.37014276614082	5.24599992505714	18	25.2857142857143	94.8887566008441	34.76740666	Friday	26687	37	-12	2020-03-30	2020-03-10	2020-06-02	2020-04-03	32	52	-32	28	1	1	0	1	1	1	0	1
Juneau, Wisconsin, US	55057	Wisconsin	2020-05-02	2020-03-25	2020-05-13	1	1	6.74485704650204	5.56718359393819	28	24.5714285714286	94.8887566008441	34.76740666	Saturday	26687	38	-11	2020-03-30	2020-03-10	2020-06-02	2020-04-03	33	53	-31	29	1	1	0	1	1	1	0	1
Juneau, Wisconsin, US	55057	Wisconsin	2020-05-03	2020-03-25	2020-05-13	1	1	6.74485704650204	5.88836726281924	35	24.8571428571429	94.8887566008441	34.76740666	Sunday	26687	39	-10	2020-03-30	2020-03-10	2020-06-02	2020-04-03	34	54	-30	30	1	1	0	1	1	1	0	1
Juneau, Wisconsin, US	55057	Wisconsin	2020-05-04	2020-03-25	2020-05-13	1	1	6.74485704650204	6.15602032022012	23	24.7142857142857	94.8887566008441	34.76740666	Monday	26687	40	-9	2020-03-30	2020-03-10	2020-06-02	2020-04-03	35	55	-29	31	1	1	0	1	1	1	0	1
Juneau, Wisconsin, US	55057	Wisconsin	2020-05-05	2020-03-25	2020-05-13	1	1	6.74485704650204	6.42367337762099	19	24.1428571428571	94.8887566008441	34.76740666	Tuesday	26687	41	-8	2020-03-30	2020-03-10	2020-06-02	2020-04-03	36	56	-28	32	1	1	0	1	1	1	0	1
Juneau, Wisconsin, US	55057	Wisconsin	2020-05-06	2020-03-25	2020-05-13	1	1	7.11957132686327	6.69132643502187	19	23	94.8887566008441	34.76740666	Wednesday	26687	42	-7	2020-03-30	2020-03-10	2020-06-02	2020-04-03	37	57	-27	33	1	1	0	1	1	1	0	1
Juneau, Wisconsin, US	55057	Wisconsin	2020-05-07	2020-03-25	2020-05-13	1	1	7.49428560722449	6.85191826946239	18	22.8571428571429	94.8887566008441	34.76740666	Thursday	26687	43	-6	2020-03-30	2020-03-10	2020-06-02	2020-04-03	38	58	-26	34	1	1	0	1	1	1	0	1
Juneau, Wisconsin, US	55057	Wisconsin	2020-05-08	2020-03-25	2020-05-13	1	1	7.86899988758572	7.06604071538309	19	23	94.8887566008441	34.76740666	Friday	26687	44	-5	2020-03-30	2020-03-10	2020-06-02	2020-04-03	39	59	-25	35	1	1	0	1	1	1	0	1
Juneau, Wisconsin, US	55057	Wisconsin	2020-05-09	2020-03-25	2020-05-13	1	1	7.86899988758572	7.22663254982362	33	23.7142857142857	94.8887566008441	34.76740666	Saturday	26687	45	-4	2020-03-30	2020-03-10	2020-06-02	2020-04-03	40	60	-24	36	1	1	0	1	1	1	0	1
Juneau, Wisconsin, US	55057	Wisconsin	2020-05-10	2020-03-25	2020-05-13	1	1	7.86899988758572	7.38722438426414	48	25.5714285714286	94.8887566008441	34.76740666	Sunday	26687	46	-3	2020-03-30	2020-03-10	2020-06-02	2020-04-03	41	61	-23	37	1	1	0	1	1	1	0	1
Juneau, Wisconsin, US	55057	Wisconsin	2020-05-11	2020-03-25	2020-05-13	1	1	7.86899988758572	7.54781621870467	22	25.4285714285714	94.8887566008441	34.76740666	Monday	26687	47	-2	2020-03-30	2020-03-10	2020-06-02	2020-04-03	42	62	-22	38	1	1	0	1	1	1	0	1
Juneau, Wisconsin, US	55057	Wisconsin	2020-05-12	2020-03-25	2020-05-13	1	1	7.86899988758572	7.70840805314519	19	25.4285714285714	94.8887566008441	34.76740666	Tuesday	26687	48	-1	2020-03-30	2020-03-10	2020-06-02	2020-04-03	43	63	-21	39	1	1	0	1	1	1	0	1
Juneau, Wisconsin, US	55057	Wisconsin	2020-05-13	2020-03-25	2020-05-13	0	1	7.86899988758572	7.81546927610554	14	24.7142857142857	94.8887566008441	34.76740666	Wednesday	26687	49	0	2020-03-30	2020-03-10	2020-06-02	2020-04-03	44	64	-20	40	1	1	0	1	1	1	0	1
Juneau, Wisconsin, US	55057	Wisconsin	2020-05-14	2020-03-25	2020-05-13	0	1	7.86899988758572	7.86899988758572	15	24.2857142857143	94.8887566008441	34.76740666	Thursday	26687	50	1	2020-03-30	2020-03-10	2020-06-02	2020-04-03	45	65	-19	41	1	1	0	1	1	1	0	1
Juneau, Wisconsin, US	55057	Wisconsin	2020-05-15	2020-03-25	2020-05-13	0	1	7.86899988758572	7.86899988758572	11	23.1428571428571	94.8887566008441	34.76740666	Friday	26687	51	2	2020-03-30	2020-03-10	2020-06-02	2020-04-03	46	66	-18	42	1	1	0	1	1	1	0	1
Juneau, Wisconsin, US	55057	Wisconsin	2020-05-16	2020-03-25	2020-05-13	0	1	7.86899988758572	7.86899988758572	23	21.7142857142857	94.8887566008441	34.76740666	Saturday	26687	52	3	2020-03-30	2020-03-10	2020-06-02	2020-04-03	47	67	-17	43	1	1	0	1	1	1	0	1
Juneau, Wisconsin, US	55057	Wisconsin	2020-05-17	2020-03-25	2020-05-13	0	1	7.86899988758572	7.86899988758572	46	21.4285714285714	94.8887566008441	34.76740666	Sunday	26687	53	4	2020-03-30	2020-03-10	2020-06-02	2020-04-03	48	68	-16	44	1	1	0	1	1	1	0	1
Juneau, Wisconsin, US	55057	Wisconsin	2020-05-18	2020-03-25	2020-05-13	0	1	8.24371416794694	7.92253049906589	20	21.1428571428571	94.8887566008441	34.76740666	Monday	26687	54	5	2020-03-30	2020-03-10	2020-06-02	2020-04-03	49	69	-15	45	1	1	0	1	1	1	0	1
Juneau, Wisconsin, US	55057	Wisconsin	2020-05-19	2020-03-25	2020-05-13	0	1	8.24371416794694	7.97606111054607	18	21	94.8887566008441	34.76740666	Tuesday	26687	55	6	2020-03-30	2020-03-10	2020-06-02	2020-04-03	50	70	-14	46	1	1	0	1	1	1	0	1
Juneau, Wisconsin, US	55057	Wisconsin	2020-05-20	2020-03-25	2020-05-13	0	1	8.24371416794694	8.02959172202624	15	21.1428571428571	94.8887566008441	34.76740666	Wednesday	26687	56	7	2020-03-30	2020-03-10	2020-06-02	2020-04-03	51	71	-13	47	1	1	0	1	1	1	0	1
Juneau, Wisconsin, US	55057	Wisconsin	2020-05-21	2020-03-25	2020-05-13	0	1	8.24371416794694	8.08312233350642	15	21.1428571428571	94.8887566008441	34.76740666	Thursday	26687	57	8	2020-03-30	2020-03-10	2020-06-02	2020-04-03	52	72	-12	48	1	1	0	1	1	1	0	1
Juneau, Wisconsin, US	55057	Wisconsin	2020-05-22	2020-03-25	2020-05-13	0	1	8.24371416794694	8.13665294498659	19	22.2857142857143	94.8887566008441	34.76740666	Friday	26687	58	9	2020-03-30	2020-03-10	2020-06-02	2020-04-03	53	73	-11	49	1	1	0	1	1	1	0	1
Juneau, Wisconsin, US	55057	Wisconsin	2020-05-23	2020-03-25	2020-05-13	0	1	8.24371416794694	8.19018355646677	28	23	94.8887566008441	34.76740666	Saturday	26687	59	10	2020-03-30	2020-03-10	2020-06-02	2020-04-03	54	74	-10	50	1	1	0	1	1	1	0	1
Juneau, Wisconsin, US	55057	Wisconsin	2020-05-24	2020-03-25	2020-05-13	0	1	8.24371416794694	8.24371416794694	26	20.1428571428571	94.8887566008441	34.76740666	Sunday	26687	60	11	2020-03-30	2020-03-10	2020-06-02	2020-04-03	55	75	-9	51	1	1	0	1	1	1	0	1
Juneau, Wisconsin, US	55057	Wisconsin	2020-05-25	2020-03-25	2020-05-13	0	1	8.24371416794694	8.24371416794694	28	21.2857142857143	94.8887566008441	34.76740666	Monday	26687	61	12	2020-03-30	2020-03-10	2020-06-02	2020-04-03	56	76	-8	52	1	1	0	1	1	1	0	1
Juneau, Wisconsin, US	55057	Wisconsin	2020-05-26	2020-03-25	2020-05-13	0	1	8.24371416794694	8.24371416794694	20	21.5714285714286	94.8887566008441	34.76740666	Tuesday	26687	62	13	2020-03-30	2020-03-10	2020-06-02	2020-04-03	57	77	-7	53	1	1	0	1	1	1	0	1
Juneau, Wisconsin, US	55057	Wisconsin	2020-05-27	2020-03-25	2020-05-13	0	1	8.24371416794694	8.24371416794694	21	22.4285714285714	94.8887566008441	34.76740666	Wednesday	26687	63	14	2020-03-30	2020-03-10	2020-06-02	2020-04-03	58	78	-6	54	1	1	0	1	1	1	0	1
Juneau, Wisconsin, US	55057	Wisconsin	2020-05-28	2020-03-25	2020-05-13	0	1	8.24371416794694	8.24371416794694	22	23.4285714285714	94.8887566008441	34.76740666	Thursday	26687	64	15	2020-03-30	2020-03-10	2020-06-02	2020-04-03	59	79	-5	55	1	1	0	1	1	1	0	1
Juneau, Wisconsin, US	55057	Wisconsin	2020-05-29	2020-03-25	2020-05-13	0	1	8.61842844830816	8.29724477942712	16	23	94.8887566008441	34.76740666	Friday	26687	65	16	2020-03-30	2020-03-10	2020-06-02	2020-04-03	60	80	-4	56	1	1	0	1	1	1	0	1
Juneau, Wisconsin, US	55057	Wisconsin	2020-05-30	2020-03-25	2020-05-13	0	1	8.61842844830816	8.35077539090729	23	22.2857142857143	94.8887566008441	34.76740666	Saturday	26687	66	17	2020-03-30	2020-03-10	2020-06-02	2020-04-03	61	81	-3	57	1	1	0	1	1	1	0	1
Juneau, Wisconsin, US	55057	Wisconsin	2020-05-31	2020-03-25	2020-05-13	0	1	8.61842844830816	8.40430600238746	27	22.4285714285714	94.8887566008441	34.76740666	Sunday	26687	67	18	2020-03-30	2020-03-10	2020-06-02	2020-04-03	62	82	-2	58	1	1	0	1	1	1	0	1
Juneau, Wisconsin, US	55057	Wisconsin	2020-06-01	2020-03-25	2020-05-13	0	1	8.61842844830816	8.45783661386764	24	21.8571428571429	94.8887566008441	34.76740666	Monday	26687	68	19	2020-03-30	2020-03-10	2020-06-02	2020-04-03	63	83	-1	59	1	1	0	1	1	1	0	1
Juneau, Wisconsin, US	55057	Wisconsin	2020-06-02	2020-03-25	2020-05-13	0	1	8.24371416794694	8.45783661386764	25	22.5714285714286	94.8887566008441	34.76740666	Tuesday	26687	69	20	2020-03-30	2020-03-10	2020-06-02	2020-04-03	64	84	0	60	1	1	0	1	0	1	0	1
Juneau, Wisconsin, US	55057	Wisconsin	2020-06-03	2020-03-25	2020-05-13	0	1	8.24371416794694	8.45783661386764	23	22.8571428571429	94.8887566008441	34.76740666	Wednesday	26687	70	21	2020-03-30	2020-03-10	2020-06-02	2020-04-03	65	85	1	61	1	1	1	1	0	1	0	1
Juneau, Wisconsin, US	55057	Wisconsin	2020-06-04	2020-03-25	2020-05-13	0	1	8.24371416794694	8.45783661386764	19	22.4285714285714	94.8887566008441	34.76740666	Thursday	26687	71	22	2020-03-30	2020-03-10	2020-06-02	2020-04-03	66	86	2	62	1	1	1	1	0	1	0	1
Juneau, Wisconsin, US	55057	Wisconsin	2020-06-05	2020-03-25	2020-05-13	0	1	8.24371416794694	8.40430600238746	19	22.8571428571429	94.8887566008441	34.76740666	Friday	26687	72	23	2020-03-30	2020-03-10	2020-06-02	2020-04-03	67	87	3	63	1	1	1	1	0	1	0	1
Juneau, Wisconsin, US	55057	Wisconsin	2020-06-06	2020-03-25	2020-05-13	0	1	8.61842844830816	8.40430600238746	26	23.2857142857143	94.8887566008441	34.76740666	Saturday	26687	73	24	2020-03-30	2020-03-10	2020-06-02	2020-04-03	68	88	4	64	1	1	1	1	0	1	0	1
Juneau, Wisconsin, US	55057	Wisconsin	2020-06-07	2020-03-25	2020-05-13	0	1	8.61842844830816	8.40430600238746	23	22.7142857142857	94.8887566008441	34.76740666	Sunday	26687	74	25	2020-03-30	2020-03-10	2020-06-02	2020-04-03	69	89	5	65	1	1	1	1	0	1	0	1
Juneau, Wisconsin, US	55057	Wisconsin	2020-06-08	2020-03-25	2020-05-13	0	1	8.61842844830816	8.40430600238746	20	22.1428571428571	94.8887566008441	34.76740666	Monday	26687	75	26	2020-03-30	2020-03-10	2020-06-02	2020-04-03	70	90	6	66	1	1	1	1	0	1	0	1
Juneau, Wisconsin, US	55057	Wisconsin	2020-06-09	2020-03-25	2020-05-13	0	1	8.61842844830816	8.45783661386764	16	20.8571428571429	94.8887566008441	34.76740666	Tuesday	26687	76	27	2020-03-30	2020-03-10	2020-06-02	2020-04-03	71	91	7	67	1	1	1	1	0	1	0	1
Juneau, Wisconsin, US	55057	Wisconsin	2020-06-10	2020-03-25	2020-05-13	0	1	8.61842844830816	8.51136722534781	19	20.2857142857143	94.8887566008441	34.76740666	Wednesday	26687	77	28	2020-03-30	2020-03-10	2020-06-02	2020-04-03	72	92	8	68	1	1	1	1	0	1	0	1
Juneau, Wisconsin, US	55057	Wisconsin	2020-06-11	2020-03-25	2020-05-13	0	1	8.99314272866939	8.61842844830816	17	20	94.8887566008441	34.76740666	Thursday	26687	78	29	2020-03-30	2020-03-10	2020-06-02	2020-04-03	73	93	9	69	1	1	1	1	0	1	0	1
Juneau, Wisconsin, US	55057	Wisconsin	2020-06-12	2020-03-25	2020-05-13	0	1	8.99314272866939	8.72548967126851	12	19	94.8887566008441	34.76740666	Friday	26687	79	30	2020-03-30	2020-03-10	2020-06-02	2020-04-03	74	94	10	70	1	1	1	1	0	1	0	1
Juneau, Wisconsin, US	55057	Wisconsin	2020-06-13	2020-03-25	2020-05-13	0	1	8.99314272866939	8.77902028274869	21	18.2857142857143	94.8887566008441	34.76740666	Saturday	26687	80	31	2020-03-30	2020-03-10	2020-06-02	2020-04-03	75	95	11	71	1	1	1	1	0	1	0	1
Juneau, Wisconsin, US	55057	Wisconsin	2020-06-14	2020-03-25	2020-05-13	0	1	9.36785700903061	8.88608150570904	27	18.8571428571429	94.8887566008441	34.76740666	Sunday	26687	81	32	2020-03-30	2020-03-10	2020-06-02	2020-04-03	76	96	12	72	1	1	1	1	0	1	0	1
Juneau, Wisconsin, US	55057	Wisconsin	2020-06-15	2020-03-25	2020-05-13	0	1	9.36785700903061	8.99314272866939	27	19.8571428571429	94.8887566008441	34.76740666	Monday	26687	82	33	2020-03-30	2020-03-10	2020-06-02	2020-04-03	77	97	13	73	1	1	1	1	0	1	0	1
Juneau, Wisconsin, US	55057	Wisconsin	2020-06-16	2020-03-25	2020-05-13	0	1	9.36785700903061	9.10020395162974	16	19.8571428571429	94.8887566008441	34.76740666	Tuesday	26687	83	34	2020-03-30	2020-03-10	2020-06-02	2020-04-03	78	98	14	74	1	1	1	1	0	1	0	1
Juneau, Wisconsin, US	55057	Wisconsin	2020-06-17	2020-03-25	2020-05-13	0	1	9.36785700903061	9.20726517459009	19	19.8571428571429	94.8887566008441	34.76740666	Wednesday	26687	84	35	2020-03-30	2020-03-10	2020-06-02	2020-04-03	79	99	15	75	1	1	1	1	0	1	0	1
Juneau, Wisconsin, US	55057	Wisconsin	2020-06-18	2020-03-25	2020-05-13	0	1	10.1172855697531	9.36785700903061	13	19.2857142857143	94.8887566008441	34.76740666	Thursday	26687	85	36	2020-03-30	2020-03-10	2020-06-02	2020-04-03	80	100	16	76	1	1	1	1	0	1	0	1
Juneau, Wisconsin, US	55057	Wisconsin	2020-06-19	2020-03-25	2020-05-13	0	1	10.1172855697531	9.52844884347114	18	20.1428571428571	94.8887566008441	34.76740666	Friday	26687	86	37	2020-03-30	2020-03-10	2020-06-02	2020-04-03	81	101	17	77	1	1	1	1	0	1	0	1
Juneau, Wisconsin, US	55057	Wisconsin	2020-06-20	2020-03-25	2020-05-13	0	1	10.1172855697531	9.68904067791166	24	20.5714285714286	94.8887566008441	34.76740666	Saturday	26687	87	38	2020-03-30	2020-03-10	2020-06-02	2020-04-03	82	102	18	78	1	1	1	1	0	1	0	1
Juneau, Wisconsin, US	55057	Wisconsin	2020-06-21	2020-03-25	2020-05-13	0	1	10.4919998501143	9.84963251235219	22	19.8571428571429	94.8887566008441	34.76740666	Sunday	26687	88	39	2020-03-30	2020-03-10	2020-06-02	2020-04-03	83	103	19	79	1	1	1	1	0	1	0	1
Juneau, Wisconsin, US	55057	Wisconsin	2020-06-22	2020-03-25	2020-05-13	0	1	10.8667141304755	10.0637549582729	23	19.2857142857143	94.8887566008441	34.76740666	Monday	26687	89	40	2020-03-30	2020-03-10	2020-06-02	2020-04-03	84	104	20	80	1	1	1	1	0	1	0	1
Juneau, Wisconsin, US	55057	Wisconsin	2020-06-23	2020-03-25	2020-05-13	0	1	10.8667141304755	10.2778774041936	18	19.5714285714286	94.8887566008441	34.76740666	Tuesday	26687	90	41	2020-03-30	2020-03-10	2020-06-02	2020-04-03	85	105	21	81	1	1	1	1	0	1	0	1
Juneau, Wisconsin, US	55057	Wisconsin	2020-06-24	2020-03-25	2020-05-13	0	1	11.616142691198	10.5990610730746	20	19.7142857142857	94.8887566008441	34.76740666	Wednesday	26687	91	42	2020-03-30	2020-03-10	2020-06-02	2020-04-03	86	106	22	82	1	1	1	1	0	1	0	1
Juneau, Wisconsin, US	55057	Wisconsin	2020-06-25	2020-03-25	2020-05-13	0	1	11.616142691198	10.8131835189953	15	20	94.8887566008441	34.76740666	Thursday	26687	92	43	2020-03-30	2020-03-10	2020-06-02	2020-04-03	87	107	23	83	1	1	1	1	0	1	0	1
Juneau, Wisconsin, US	55057	Wisconsin	2020-06-26	2020-03-25	2020-05-13	0	1	11.616142691198	11.027305964916	19	20.1428571428571	94.8887566008441	34.76740666	Friday	26687	93	44	2020-03-30	2020-03-10	2020-06-02	2020-04-03	88	108	24	84	1	1	1	1	0	1	0	1
Juneau, Wisconsin, US	55057	Wisconsin	2020-06-27	2020-03-25	2020-05-13	0	1	11.9908569715592	11.2949590223169	20	19.5714285714286	94.8887566008441	34.76740666	Saturday	26687	94	45	2020-03-30	2020-03-10	2020-06-02	2020-04-03	89	109	25	85	1	1	1	1	0	1	0	1
Juneau, Wisconsin, US	55057	Wisconsin	2020-06-28	2020-03-25	2020-05-13	0	1	11.9908569715592	11.5090814682376	26	20.1428571428571	94.8887566008441	34.76740666	Sunday	26687	95	46	2020-03-30	2020-03-10	2020-06-02	2020-04-03	90	110	26	86	1	1	1	1	0	1	0	1
Juneau, Wisconsin, US	55057	Wisconsin	2020-06-29	2020-03-25	2020-05-13	0	1	13.1149998126429	11.8302651371187	28	20.8571428571429	94.8887566008441	34.76740666	Monday	26687	96	47	2020-03-30	2020-03-10	2020-06-02	2020-04-03	91	111	27	87	1	1	1	1	0	1	0	1
Juneau, Wisconsin, US	55057	Wisconsin	2020-06-30	2020-03-25	2020-05-13	0	1	13.4897140930041	12.2049794174799	21	21.2857142857143	94.8887566008441	34.76740666	Tuesday	26687	97	48	2020-03-30	2020-03-10	2020-06-02	2020-04-03	92	112	28	88	1	1	1	1	0	1	0	1
Juneau, Wisconsin, US	55057	Wisconsin	2020-07-01	2020-03-25	2020-05-13	0	1	14.6138569340878	12.6332243093213	20	21.2857142857143	94.8887566008441	34.76740666	Wednesday	26687	98	49	2020-03-30	2020-03-10	2020-06-02	2020-04-03	93	113	29	89	1	1	1	1	0	1	0	1
Juneau, Wisconsin, US	55057	Wisconsin	2020-07-02	2020-03-25	2020-05-13	0	1	14.988571214449	13.1149998126429	14	21.1428571428571	94.8887566008441	34.76740666	Thursday	26687	99	50	2020-03-30	2020-03-10	2020-06-02	2020-04-03	94	114	30	90	1	1	1	1	0	1	0	1
Juneau, Wisconsin, US	55057	Wisconsin	2020-07-03	2020-03-25	2020-05-13	0	1	15.7379997751714	13.7038365389248	23	21.7142857142857	94.8887566008441	34.76740666	Friday	26687	100	51	2020-03-30	2020-03-10	2020-06-02	2020-04-03	95	115	31	91	1	1	1	1	0	1	0	1
Juneau, Wisconsin, US	55057	Wisconsin	2020-07-04	2020-03-25	2020-05-13	0	1	16.1127140555327	14.2926732652067	29	23	94.8887566008441	34.76740666	Saturday	26687	101	52	2020-03-30	2020-03-10	2020-06-02	2020-04-03	96	116	32	92	1	1	1	1	0	1	0	1
Juneau, Wisconsin, US	55057	Wisconsin	2020-07-05	2020-03-25	2020-05-13	0	1	16.1127140555327	14.8815099914886	33	24	94.8887566008441	34.76740666	Sunday	26687	102	53	2020-03-30	2020-03-10	2020-06-02	2020-04-03	97	117	33	93	1	1	1	1	0	1	0	1
Juniata, Pennsylvania, US	42067	Pennsylvania	2020-03-01	2020-04-01	2020-06-05	1	0	0	13.0079385896825	41	25.8571428571429	97.307691158786	62.95124905	Sunday	24763	-31	-96	2020-04-06	2020-03-17	2020-06-25	2020-04-26	-36	-16	-116	-56	0	0	0	0	1	0	1	0
Juniata, Pennsylvania, US	42067	Pennsylvania	2020-03-02	2020-04-01	2020-06-05	1	0	0	11.0808365763962	12	24.5714285714286	97.307691158786	62.95124905	Monday	24763	-30	-95	2020-04-06	2020-03-17	2020-06-25	2020-04-26	-35	-15	-115	-55	0	0	0	0	1	0	1	0
Juniata, Pennsylvania, US	42067	Pennsylvania	2020-03-03	2020-04-01	2020-06-05	1	0	0	8.99314272866939	11	23.2857142857143	97.307691158786	62.95124905	Tuesday	24763	-29	-94	2020-04-06	2020-03-17	2020-06-25	2020-04-26	-34	-14	-114	-54	0	0	0	0	1	0	1	0
Juniata, Pennsylvania, US	42067	Pennsylvania	2020-03-04	2020-04-01	2020-06-05	1	0	0	6.85191826946239	12	23	97.307691158786	62.95124905	Wednesday	24763	-28	-93	2020-04-06	2020-03-17	2020-06-25	2020-04-26	-33	-13	-113	-53	0	0	0	0	1	0	1	0
Juniata, Pennsylvania, US	42067	Pennsylvania	2020-03-05	2020-04-01	2020-06-05	1	0	0	4.60363258729504	10	21.1428571428571	97.307691158786	62.95124905	Thursday	24763	-27	-92	2020-04-06	2020-03-17	2020-06-25	2020-04-26	-32	-12	-112	-52	0	0	0	0	1	0	1	0
Juniata, Pennsylvania, US	42067	Pennsylvania	2020-03-06	2020-04-01	2020-06-05	1	0	0	2.30181629364752	8	18.1428571428571	97.307691158786	62.95124905	Friday	24763	-26	-91	2020-04-06	2020-03-17	2020-06-25	2020-04-26	-31	-11	-111	-51	0	0	0	0	1	0	1	0
Juniata, Pennsylvania, US	42067	Pennsylvania	2020-03-07	2020-04-01	2020-06-05	1	0	0	0	29	17.5714285714286	97.307691158786	62.95124905	Saturday	24763	-25	-90	2020-04-06	2020-03-17	2020-06-25	2020-04-26	-30	-10	-110	-50	0	0	0	0	1	0	1	0
Juniata, Pennsylvania, US	42067	Pennsylvania	2020-03-08	2020-04-01	2020-06-05	1	0	0	0	40	17.4285714285714	97.307691158786	62.95124905	Sunday	24763	-24	-89	2020-04-06	2020-03-17	2020-06-25	2020-04-26	-29	-9	-109	-49	0	0	0	0	1	0	1	0
Juniata, Pennsylvania, US	42067	Pennsylvania	2020-03-09	2020-04-01	2020-06-05	1	0	0	0	14	17.7142857142857	97.307691158786	62.95124905	Monday	24763	-23	-88	2020-04-06	2020-03-17	2020-06-25	2020-04-26	-28	-8	-108	-48	0	0	0	0	1	0	1	0
Juniata, Pennsylvania, US	42067	Pennsylvania	2020-03-10	2020-04-01	2020-06-05	1	0	0	0	8	17.2857142857143	97.307691158786	62.95124905	Tuesday	24763	-22	-87	2020-04-06	2020-03-17	2020-06-25	2020-04-26	-27	-7	-107	-47	0	0	0	0	1	0	1	0
Juniata, Pennsylvania, US	42067	Pennsylvania	2020-03-11	2020-04-01	2020-06-05	1	0	0	0	10	17	97.307691158786	62.95124905	Wednesday	24763	-21	-86	2020-04-06	2020-03-17	2020-06-25	2020-04-26	-26	-6	-106	-46	0	0	0	0	1	0	1	0
Juniata, Pennsylvania, US	42067	Pennsylvania	2020-03-12	2020-04-01	2020-06-05	1	0	0	0	10	17	97.307691158786	62.95124905	Thursday	24763	-20	-85	2020-04-06	2020-03-17	2020-06-25	2020-04-26	-25	-5	-105	-45	0	0	0	0	1	0	1	0
Juniata, Pennsylvania, US	42067	Pennsylvania	2020-03-13	2020-04-01	2020-06-05	1	0	0	0	11	17.4285714285714	97.307691158786	62.95124905	Friday	24763	-19	-84	2020-04-06	2020-03-17	2020-06-25	2020-04-26	-24	-4	-104	-44	0	0	0	0	1	0	1	0
Juniata, Pennsylvania, US	42067	Pennsylvania	2020-03-14	2020-04-01	2020-06-05	1	0	0	0	26	17	97.307691158786	62.95124905	Saturday	24763	-18	-83	2020-04-06	2020-03-17	2020-06-25	2020-04-26	-23	-3	-103	-43	0	0	0	0	1	0	1	0
Juniata, Pennsylvania, US	42067	Pennsylvania	2020-03-15	2020-04-01	2020-06-05	1	0	0	0	42	17.2857142857143	97.307691158786	62.95124905	Sunday	24763	-17	-82	2020-04-06	2020-03-17	2020-06-25	2020-04-26	-22	-2	-102	-42	0	0	0	0	1	0	1	0
Juniata, Pennsylvania, US	42067	Pennsylvania	2020-03-16	2020-04-01	2020-06-05	1	0	0	0	16	17.5714285714286	97.307691158786	62.95124905	Monday	24763	-16	-81	2020-04-06	2020-03-17	2020-06-25	2020-04-26	-21	-1	-101	-41	0	0	0	0	1	0	1	0
Juniata, Pennsylvania, US	42067	Pennsylvania	2020-03-17	2020-04-01	2020-06-05	1	0	0	0	30	20.7142857142857	97.307691158786	62.95124905	Tuesday	24763	-15	-80	2020-04-06	2020-03-17	2020-06-25	2020-04-26	-20	0	-100	-40	0	0	0	0	1	0	1	0
Juniata, Pennsylvania, US	42067	Pennsylvania	2020-03-18	2020-04-01	2020-06-05	1	0	0	0	27	23.1428571428571	97.307691158786	62.95124905	Wednesday	24763	-14	-79	2020-04-06	2020-03-17	2020-06-25	2020-04-26	-19	1	-99	-39	0	1	0	0	1	0	1	1
Juniata, Pennsylvania, US	42067	Pennsylvania	2020-03-19	2020-04-01	2020-06-05	1	0	0	0	22	24.8571428571429	97.307691158786	62.95124905	Thursday	24763	-13	-78	2020-04-06	2020-03-17	2020-06-25	2020-04-26	-18	2	-98	-38	0	1	0	0	1	0	1	1
Juniata, Pennsylvania, US	42067	Pennsylvania	2020-03-20	2020-04-01	2020-06-05	1	0	0	0	27	27.1428571428571	97.307691158786	62.95124905	Friday	24763	-12	-77	2020-04-06	2020-03-17	2020-06-25	2020-04-26	-17	3	-97	-37	0	1	0	0	1	0	1	1
Juniata, Pennsylvania, US	42067	Pennsylvania	2020-03-21	2020-04-01	2020-06-05	1	0	0	0	54	31.1428571428571	97.307691158786	62.95124905	Saturday	24763	-11	-76	2020-04-06	2020-03-17	2020-06-25	2020-04-26	-16	4	-96	-36	0	1	0	0	1	0	1	1
Juniata, Pennsylvania, US	42067	Pennsylvania	2020-03-22	2020-04-01	2020-06-05	1	0	0	0	68	34.8571428571429	97.307691158786	62.95124905	Sunday	24763	-10	-75	2020-04-06	2020-03-17	2020-06-25	2020-04-26	-15	5	-95	-35	0	1	0	0	1	0	1	1
Juniata, Pennsylvania, US	42067	Pennsylvania	2020-03-23	2020-04-01	2020-06-05	1	0	0	0	49	39.5714285714286	97.307691158786	62.95124905	Monday	24763	-9	-74	2020-04-06	2020-03-17	2020-06-25	2020-04-26	-14	6	-94	-34	0	1	0	0	1	0	1	1
Juniata, Pennsylvania, US	42067	Pennsylvania	2020-03-24	2020-04-01	2020-06-05	1	0	0.403828292210152	0.0576897560300218	44	41.5714285714286	97.307691158786	62.95124905	Tuesday	24763	-8	-73	2020-04-06	2020-03-17	2020-06-25	2020-04-26	-13	7	-93	-33	0	1	0	0	1	0	1	1
Juniata, Pennsylvania, US	42067	Pennsylvania	2020-03-25	2020-04-01	2020-06-05	1	0	0.403828292210152	0.115379512060044	51	45	97.307691158786	62.95124905	Wednesday	24763	-7	-72	2020-04-06	2020-03-17	2020-06-25	2020-04-26	-12	8	-92	-32	0	1	0	0	1	0	1	1
Juniata, Pennsylvania, US	42067	Pennsylvania	2020-03-26	2020-04-01	2020-06-05	1	0	0.403828292210152	0.173069268090065	42	47.8571428571429	97.307691158786	62.95124905	Thursday	24763	-6	-71	2020-04-06	2020-03-17	2020-06-25	2020-04-26	-11	9	-91	-31	0	1	0	0	1	0	1	1
Juniata, Pennsylvania, US	42067	Pennsylvania	2020-03-27	2020-04-01	2020-06-05	1	0	0.403828292210152	0.230759024120087	37	49.2857142857143	97.307691158786	62.95124905	Friday	24763	-5	-70	2020-04-06	2020-03-17	2020-06-25	2020-04-26	-10	10	-90	-30	0	1	0	0	1	0	1	1
Juniata, Pennsylvania, US	42067	Pennsylvania	2020-03-28	2020-04-01	2020-06-05	1	0	0.403828292210152	0.288448780150109	68	51.2857142857143	97.307691158786	62.95124905	Saturday	24763	-4	-69	2020-04-06	2020-03-17	2020-06-25	2020-04-26	-9	11	-89	-29	0	1	0	0	1	0	1	1
Juniata, Pennsylvania, US	42067	Pennsylvania	2020-03-29	2020-04-01	2020-06-05	1	0	0.403828292210152	0.346138536180131	69	51.4285714285714	97.307691158786	62.95124905	Sunday	24763	-3	-68	2020-04-06	2020-03-17	2020-06-25	2020-04-26	-8	12	-88	-28	0	1	0	0	1	0	1	1
Juniata, Pennsylvania, US	42067	Pennsylvania	2020-03-30	2020-04-01	2020-06-05	1	0	1.21148487663046	0.519207804270196	41	50.2857142857143	97.307691158786	62.95124905	Monday	24763	-2	-67	2020-04-06	2020-03-17	2020-06-25	2020-04-26	-7	13	-87	-27	0	1	0	0	1	0	1	1
Juniata, Pennsylvania, US	42067	Pennsylvania	2020-03-31	2020-04-01	2020-06-05	1	0	1.21148487663046	0.634587316330239	43	50.1428571428571	97.307691158786	62.95124905	Tuesday	24763	-1	-66	2020-04-06	2020-03-17	2020-06-25	2020-04-26	-6	14	-86	-26	0	1	0	0	1	0	1	1
Juniata, Pennsylvania, US	42067	Pennsylvania	2020-04-01	2020-04-01	2020-06-05	1	0	0.807656584420305	0.692277072360261	46	49.4285714285714	97.307691158786	62.95124905	Wednesday	24763	0	-65	2020-04-06	2020-03-17	2020-06-25	2020-04-26	-5	15	-85	-25	0	1	0	0	1	0	1	1
Juniata, Pennsylvania, US	42067	Pennsylvania	2020-04-02	2020-04-01	2020-06-05	1	1	0.807656584420305	0.749966828390283	44	49.7142857142857	97.307691158786	62.95124905	Thursday	24763	1	-64	2020-04-06	2020-03-17	2020-06-25	2020-04-26	-4	16	-84	-24	0	1	0	0	1	0	1	1
Juniata, Pennsylvania, US	42067	Pennsylvania	2020-04-03	2020-04-01	2020-06-05	1	1	2.01914146105076	0.98072585251037	49	51.4285714285714	97.307691158786	62.95124905	Friday	24763	2	-63	2020-04-06	2020-03-17	2020-06-25	2020-04-26	-3	17	-83	-23	0	1	0	0	1	0	1	1
Juniata, Pennsylvania, US	42067	Pennsylvania	2020-04-04	2020-04-01	2020-06-05	1	1	2.82679804547107	1.3268643886905	54	49.4285714285714	97.307691158786	62.95124905	Saturday	24763	3	-62	2020-04-06	2020-03-17	2020-06-25	2020-04-26	-2	18	-82	-22	0	1	0	0	1	0	1	1
Juniata, Pennsylvania, US	42067	Pennsylvania	2020-04-05	2020-04-01	2020-06-05	1	1	2.82679804547107	1.67300292487063	67	49.1428571428571	97.307691158786	62.95124905	Sunday	24763	4	-61	2020-04-06	2020-03-17	2020-06-25	2020-04-26	-1	19	-81	-21	0	1	0	0	1	0	1	1
Juniata, Pennsylvania, US	42067	Pennsylvania	2020-04-06	2020-04-01	2020-06-05	1	1	4.44211121431167	2.1345209731108	51	50.5714285714286	97.307691158786	62.95124905	Monday	24763	5	-60	2020-04-06	2020-03-17	2020-06-25	2020-04-26	0	20	-80	-20	0	1	0	0	1	0	1	1
Juniata, Pennsylvania, US	42067	Pennsylvania	2020-04-07	2020-04-01	2020-06-05	1	1	5.65359609094213	2.76910828944104	46	51	97.307691158786	62.95124905	Tuesday	24763	6	-59	2020-04-06	2020-03-17	2020-06-25	2020-04-26	1	21	-79	-19	1	1	0	0	1	1	1	1
Juniata, Pennsylvania, US	42067	Pennsylvania	2020-04-08	2020-04-01	2020-06-05	1	1	7.26890925978274	3.69214438592139	46	51	97.307691158786	62.95124905	Wednesday	24763	7	-58	2020-04-06	2020-03-17	2020-06-25	2020-04-26	2	22	-78	-18	1	1	0	0	1	1	1	1
Juniata, Pennsylvania, US	42067	Pennsylvania	2020-04-09	2020-04-01	2020-06-05	1	1	9.2880507208335	4.90362926255185	46	51.2857142857143	97.307691158786	62.95124905	Thursday	24763	8	-57	2020-04-06	2020-03-17	2020-06-25	2020-04-26	3	23	-77	-17	1	1	0	0	1	1	1	1
Juniata, Pennsylvania, US	42067	Pennsylvania	2020-04-10	2020-04-01	2020-06-05	1	1	12.1148487663046	6.34587316330239	46	50.8571428571429	97.307691158786	62.95124905	Friday	24763	9	-56	2020-04-06	2020-03-17	2020-06-25	2020-04-26	4	24	-76	-16	1	1	0	0	1	1	1	1
Juniata, Pennsylvania, US	42067	Pennsylvania	2020-04-11	2020-04-01	2020-06-05	1	1	15.3454751039858	8.13425560023307	55	51	97.307691158786	62.95124905	Saturday	24763	10	-55	2020-04-06	2020-03-17	2020-06-25	2020-04-26	5	25	-75	-15	1	1	0	0	1	1	1	1
Juniata, Pennsylvania, US	42067	Pennsylvania	2020-04-12	2020-04-01	2020-06-05	1	1	15.3454751039858	9.92263803716374	65	50.7142857142857	97.307691158786	62.95124905	Sunday	24763	11	-54	2020-04-06	2020-03-17	2020-06-25	2020-04-26	6	26	-74	-14	1	1	0	0	1	1	1	1
Juniata, Pennsylvania, US	42067	Pennsylvania	2020-04-13	2020-04-01	2020-06-05	1	1	15.7493033961959	11.5379512060043	52	50.8571428571429	97.307691158786	62.95124905	Monday	24763	12	-53	2020-04-06	2020-03-17	2020-06-25	2020-04-26	7	27	-73	-13	1	1	0	0	1	1	1	1
Juniata, Pennsylvania, US	42067	Pennsylvania	2020-04-14	2020-04-01	2020-06-05	1	1	17.3646165650365	13.210954130875	46	50.8571428571429	97.307691158786	62.95124905	Tuesday	24763	13	-52	2020-04-06	2020-03-17	2020-06-25	2020-04-26	8	28	-72	-12	1	1	0	0	1	1	1	1
Juniata, Pennsylvania, US	42067	Pennsylvania	2020-04-15	2020-04-01	2020-06-05	1	1	18.9799297338772	14.8839570557456	38	49.7142857142857	97.307691158786	62.95124905	Wednesday	24763	14	-51	2020-04-06	2020-03-17	2020-06-25	2020-04-26	9	29	-71	-11	1	1	0	0	1	1	1	1
Juniata, Pennsylvania, US	42067	Pennsylvania	2020-04-16	2020-04-01	2020-06-05	1	1	22.6143843637685	16.7877190047363	46	49.7142857142857	97.307691158786	62.95124905	Thursday	24763	15	-50	2020-04-06	2020-03-17	2020-06-25	2020-04-26	10	30	-70	-10	1	1	0	0	1	1	1	1
Juniata, Pennsylvania, US	42067	Pennsylvania	2020-04-17	2020-04-01	2020-06-05	1	1	25.4411824092396	18.691480953727	37	48.4285714285714	97.307691158786	62.95124905	Friday	24763	16	-49	2020-04-06	2020-03-17	2020-06-25	2020-04-26	11	31	-69	-9	1	1	0	0	1	1	1	1
Juniata, Pennsylvania, US	42067	Pennsylvania	2020-04-18	2020-04-01	2020-06-05	1	1	26.65266728587	20.3067941225677	43	46.7142857142857	97.307691158786	62.95124905	Saturday	24763	17	-48	2020-04-06	2020-03-17	2020-06-25	2020-04-26	12	32	-68	-8	1	1	0	0	1	1	1	1
Juniata, Pennsylvania, US	42067	Pennsylvania	2020-04-19	2020-04-01	2020-06-05	1	1	28.2679804547107	22.1528663155284	61	46.1428571428571	97.307691158786	62.95124905	Sunday	24763	18	-47	2020-04-06	2020-03-17	2020-06-25	2020-04-26	13	33	-67	-7	1	1	0	0	1	1	1	1
Juniata, Pennsylvania, US	42067	Pennsylvania	2020-04-20	2020-04-01	2020-06-05	1	1	29.075637039131	24.0566282645191	33	43.4285714285714	97.307691158786	62.95124905	Monday	24763	19	-46	2020-04-06	2020-03-17	2020-06-25	2020-04-26	14	34	-66	-6	1	1	0	0	1	1	1	1
Juniata, Pennsylvania, US	42067	Pennsylvania	2020-04-21	2020-04-01	2020-06-05	1	1	29.075637039131	25.7296311893897	39	42.4285714285714	97.307691158786	62.95124905	Tuesday	24763	20	-45	2020-04-06	2020-03-17	2020-06-25	2020-04-26	15	35	-65	-5	1	1	0	0	1	1	1	1
Juniata, Pennsylvania, US	42067	Pennsylvania	2020-04-22	2020-04-01	2020-06-05	1	1	29.4794653313411	27.2295648461703	39	42.5714285714286	97.307691158786	62.95124905	Wednesday	24763	21	-44	2020-04-06	2020-03-17	2020-06-25	2020-04-26	16	36	-64	-4	1	1	0	0	1	1	1	1
Juniata, Pennsylvania, US	42067	Pennsylvania	2020-04-23	2020-04-01	2020-06-05	1	1	31.0947785001817	28.4410497228007	43	42.1428571428571	97.307691158786	62.95124905	Thursday	24763	22	-43	2020-04-06	2020-03-17	2020-06-25	2020-04-26	17	37	-63	-3	1	1	0	0	1	1	1	1
Juniata, Pennsylvania, US	42067	Pennsylvania	2020-04-24	2020-04-01	2020-06-05	1	1	31.0947785001817	29.248706307221	41	42.7142857142857	97.307691158786	62.95124905	Friday	24763	23	-42	2020-04-06	2020-03-17	2020-06-25	2020-04-26	18	38	-62	-2	1	1	0	0	1	1	1	1
Juniata, Pennsylvania, US	42067	Pennsylvania	2020-04-25	2020-04-01	2020-06-05	1	1	31.0947785001817	29.8832936235513	43	42.7142857142857	97.307691158786	62.95124905	Saturday	24763	24	-41	2020-04-06	2020-03-17	2020-06-25	2020-04-26	19	39	-61	-1	1	1	0	0	1	1	1	1
Juniata, Pennsylvania, US	42067	Pennsylvania	2020-04-26	2020-04-01	2020-06-05	1	1	31.4986067923919	30.3448116717914	69	43.8571428571429	97.307691158786	62.95124905	Sunday	24763	25	-40	2020-04-06	2020-03-17	2020-06-25	2020-04-26	20	40	-60	0	1	1	0	0	1	1	0	1
Juniata, Pennsylvania, US	42067	Pennsylvania	2020-04-27	2020-04-01	2020-06-05	1	1	31.902435084602	30.7486399640016	35	44.1428571428571	97.307691158786	62.95124905	Monday	24763	26	-39	2020-04-06	2020-03-17	2020-06-25	2020-04-26	21	41	-59	1	1	1	0	1	1	1	0	1
Juniata, Pennsylvania, US	42067	Pennsylvania	2020-04-28	2020-04-01	2020-06-05	1	1	32.7100916690223	31.2678477682718	39	44.1428571428571	97.307691158786	62.95124905	Tuesday	24763	27	-38	2020-04-06	2020-03-17	2020-06-25	2020-04-26	22	42	-58	2	1	1	0	1	1	1	0	1
Juniata, Pennsylvania, US	42067	Pennsylvania	2020-04-29	2020-04-01	2020-06-05	1	1	33.1139199612325	31.787055572542	33	43.2857142857143	97.307691158786	62.95124905	Wednesday	24763	28	-37	2020-04-06	2020-03-17	2020-06-25	2020-04-26	23	43	-57	3	1	1	0	1	1	1	0	1
Juniata, Pennsylvania, US	42067	Pennsylvania	2020-04-30	2020-04-01	2020-06-05	1	1	33.5177482534426	32.1331941087221	46	43.7142857142857	97.307691158786	62.95124905	Thursday	24763	29	-36	2020-04-06	2020-03-17	2020-06-25	2020-04-26	24	44	-56	4	1	1	0	1	1	1	0	1
Juniata, Pennsylvania, US	42067	Pennsylvania	2020-05-01	2020-04-01	2020-06-05	1	1	33.9215765456528	32.5370224009323	23	41.1428571428571	97.307691158786	62.95124905	Friday	24763	30	-35	2020-04-06	2020-03-17	2020-06-25	2020-04-26	25	45	-55	5	1	1	0	1	1	1	0	1
Juniata, Pennsylvania, US	42067	Pennsylvania	2020-05-02	2020-04-01	2020-06-05	1	1	33.9215765456528	32.9408506931424	32	39.5714285714286	97.307691158786	62.95124905	Saturday	24763	31	-34	2020-04-06	2020-03-17	2020-06-25	2020-04-26	26	46	-54	6	1	1	0	1	1	1	0	1
Juniata, Pennsylvania, US	42067	Pennsylvania	2020-05-03	2020-04-01	2020-06-05	1	1	34.7292331300731	33.4023687413826	46	36.2857142857143	97.307691158786	62.95124905	Sunday	24763	32	-33	2020-04-06	2020-03-17	2020-06-25	2020-04-26	27	47	-53	7	1	1	0	1	1	1	0	1
Juniata, Pennsylvania, US	42067	Pennsylvania	2020-05-04	2020-04-01	2020-06-05	1	1	34.7292331300731	33.8061970335927	27	35.1428571428571	97.307691158786	62.95124905	Monday	24763	33	-32	2020-04-06	2020-03-17	2020-06-25	2020-04-26	28	48	-52	8	1	1	0	1	1	1	0	1
Juniata, Pennsylvania, US	42067	Pennsylvania	2020-05-05	2020-04-01	2020-06-05	1	1	34.7292331300731	34.0946458137429	35	34.5714285714286	97.307691158786	62.95124905	Tuesday	24763	34	-31	2020-04-06	2020-03-17	2020-06-25	2020-04-26	29	49	-51	9	1	1	0	1	1	1	0	1
Juniata, Pennsylvania, US	42067	Pennsylvania	2020-05-06	2020-04-01	2020-06-05	1	1	34.7292331300731	34.3254048378629	33	34.5714285714286	97.307691158786	62.95124905	Wednesday	24763	35	-30	2020-04-06	2020-03-17	2020-06-25	2020-04-26	30	50	-50	10	1	1	0	1	1	1	0	1
Juniata, Pennsylvania, US	42067	Pennsylvania	2020-05-07	2020-04-01	2020-06-05	1	1	37.152202883334	34.8446126421331	21	31	97.307691158786	62.95124905	Thursday	24763	36	-29	2020-04-06	2020-03-17	2020-06-25	2020-04-26	31	51	-49	11	1	1	0	1	1	1	0	1
Juniata, Pennsylvania, US	42067	Pennsylvania	2020-05-08	2020-04-01	2020-06-05	1	1	37.5560311755442	35.3638204464033	32	32.2857142857143	97.307691158786	62.95124905	Friday	24763	37	-28	2020-04-06	2020-03-17	2020-06-25	2020-04-26	32	52	-48	12	1	1	0	1	1	1	0	1
Juniata, Pennsylvania, US	42067	Pennsylvania	2020-05-09	2020-04-01	2020-06-05	1	1	37.5560311755442	35.8830282506735	37	33	97.307691158786	62.95124905	Saturday	24763	38	-27	2020-04-06	2020-03-17	2020-06-25	2020-04-26	33	53	-47	13	1	1	0	1	1	1	0	1
Juniata, Pennsylvania, US	42067	Pennsylvania	2020-05-10	2020-04-01	2020-06-05	1	1	37.5560311755442	36.2868565428837	42	32.4285714285714	97.307691158786	62.95124905	Sunday	24763	39	-26	2020-04-06	2020-03-17	2020-06-25	2020-04-26	34	54	-46	14	1	1	0	1	1	1	0	1
Juniata, Pennsylvania, US	42067	Pennsylvania	2020-05-11	2020-04-01	2020-06-05	1	1	37.5560311755442	36.6906848350938	34	33.4285714285714	97.307691158786	62.95124905	Monday	24763	40	-25	2020-04-06	2020-03-17	2020-06-25	2020-04-26	35	55	-45	15	1	1	0	1	1	1	0	1
Juniata, Pennsylvania, US	42067	Pennsylvania	2020-05-12	2020-04-01	2020-06-05	1	1	37.9598594677543	37.152202883334	40	34.1428571428571	97.307691158786	62.95124905	Tuesday	24763	41	-24	2020-04-06	2020-03-17	2020-06-25	2020-04-26	36	56	-44	16	1	1	0	1	1	1	0	1
Juniata, Pennsylvania, US	42067	Pennsylvania	2020-05-13	2020-04-01	2020-06-05	1	1	37.9598594677543	37.6137209315742	22	32.5714285714286	97.307691158786	62.95124905	Wednesday	24763	42	-23	2020-04-06	2020-03-17	2020-06-25	2020-04-26	37	57	-43	17	1	1	0	1	1	1	0	1
Juniata, Pennsylvania, US	42067	Pennsylvania	2020-05-14	2020-04-01	2020-06-05	1	1	37.9598594677543	37.7291004436342	23	32.8571428571429	97.307691158786	62.95124905	Thursday	24763	43	-22	2020-04-06	2020-03-17	2020-06-25	2020-04-26	38	58	-42	18	1	1	0	1	1	1	0	1
Juniata, Pennsylvania, US	42067	Pennsylvania	2020-05-15	2020-04-01	2020-06-05	1	1	37.9598594677543	37.7867901996642	29	32.4285714285714	97.307691158786	62.95124905	Friday	24763	44	-21	2020-04-06	2020-03-17	2020-06-25	2020-04-26	39	59	-41	19	1	1	0	1	1	1	0	1
Juniata, Pennsylvania, US	42067	Pennsylvania	2020-05-16	2020-04-01	2020-06-05	1	1	37.9598594677543	37.8444799556943	32	31.7142857142857	97.307691158786	62.95124905	Saturday	24763	45	-20	2020-04-06	2020-03-17	2020-06-25	2020-04-26	40	60	-40	20	1	1	0	1	1	1	0	1
Juniata, Pennsylvania, US	42067	Pennsylvania	2020-05-17	2020-04-01	2020-06-05	1	1	37.9598594677543	37.9021697117243	59	34.1428571428571	97.307691158786	62.95124905	Sunday	24763	46	-19	2020-04-06	2020-03-17	2020-06-25	2020-04-26	41	61	-39	21	1	1	0	1	1	1	0	1
Juniata, Pennsylvania, US	42067	Pennsylvania	2020-05-18	2020-04-01	2020-06-05	1	1	37.9598594677543	37.9598594677543	32	33.8571428571429	97.307691158786	62.95124905	Monday	24763	47	-18	2020-04-06	2020-03-17	2020-06-25	2020-04-26	42	62	-38	22	1	1	0	1	1	1	0	1
Juniata, Pennsylvania, US	42067	Pennsylvania	2020-05-19	2020-04-01	2020-06-05	1	1	37.9598594677543	37.9598594677543	31	32.5714285714286	97.307691158786	62.95124905	Tuesday	24763	48	-17	2020-04-06	2020-03-17	2020-06-25	2020-04-26	43	63	-37	23	1	1	0	1	1	1	0	1
Juniata, Pennsylvania, US	42067	Pennsylvania	2020-05-20	2020-04-01	2020-06-05	1	1	37.9598594677543	37.9598594677543	25	33	97.307691158786	62.95124905	Wednesday	24763	49	-16	2020-04-06	2020-03-17	2020-06-25	2020-04-26	44	64	-36	24	1	1	0	1	1	1	0	1
Juniata, Pennsylvania, US	42067	Pennsylvania	2020-05-21	2020-04-01	2020-06-05	1	1	37.9598594677543	37.9598594677543	20	32.5714285714286	97.307691158786	62.95124905	Thursday	24763	50	-15	2020-04-06	2020-03-17	2020-06-25	2020-04-26	45	65	-35	25	1	1	0	1	1	1	0	1
Juniata, Pennsylvania, US	42067	Pennsylvania	2020-05-22	2020-04-01	2020-06-05	1	1	37.9598594677543	37.9598594677543	22	31.5714285714286	97.307691158786	62.95124905	Friday	24763	51	-14	2020-04-06	2020-03-17	2020-06-25	2020-04-26	46	66	-34	26	1	1	0	1	1	1	0	1
Juniata, Pennsylvania, US	42067	Pennsylvania	2020-05-23	2020-04-01	2020-06-05	1	1	37.9598594677543	37.9598594677543	32	31.5714285714286	97.307691158786	62.95124905	Saturday	24763	52	-13	2020-04-06	2020-03-17	2020-06-25	2020-04-26	47	67	-33	27	1	1	0	1	1	1	0	1
Juniata, Pennsylvania, US	42067	Pennsylvania	2020-05-24	2020-04-01	2020-06-05	1	1	38.3636877599645	38.0175492237843	46	29.7142857142857	97.307691158786	62.95124905	Sunday	24763	53	-12	2020-04-06	2020-03-17	2020-06-25	2020-04-26	48	68	-32	28	1	1	0	1	1	1	0	1
Juniata, Pennsylvania, US	42067	Pennsylvania	2020-05-25	2020-04-01	2020-06-05	1	1	38.3636877599645	38.0752389798144	47	31.8571428571429	97.307691158786	62.95124905	Monday	24763	54	-11	2020-04-06	2020-03-17	2020-06-25	2020-04-26	49	69	-31	29	1	1	0	1	1	1	0	1
Juniata, Pennsylvania, US	42067	Pennsylvania	2020-05-26	2020-04-01	2020-06-05	1	1	38.3636877599645	38.1329287358444	33	32.1428571428571	97.307691158786	62.95124905	Tuesday	24763	55	-10	2020-04-06	2020-03-17	2020-06-25	2020-04-26	50	70	-30	30	1	1	0	1	1	1	0	1
Juniata, Pennsylvania, US	42067	Pennsylvania	2020-05-27	2020-04-01	2020-06-05	1	1	38.3636877599645	38.1906184918744	28	32.5714285714286	97.307691158786	62.95124905	Wednesday	24763	56	-9	2020-04-06	2020-03-17	2020-06-25	2020-04-26	51	71	-29	31	1	1	0	1	1	1	0	1
Juniata, Pennsylvania, US	42067	Pennsylvania	2020-05-28	2020-04-01	2020-06-05	1	1	38.3636877599645	38.2483082479044	21	32.7142857142857	97.307691158786	62.95124905	Thursday	24763	57	-8	2020-04-06	2020-03-17	2020-06-25	2020-04-26	52	72	-28	32	1	1	0	1	1	1	0	1
Juniata, Pennsylvania, US	42067	Pennsylvania	2020-05-29	2020-04-01	2020-06-05	1	1	38.3636877599645	38.3059980039344	22	32.7142857142857	97.307691158786	62.95124905	Friday	24763	58	-7	2020-04-06	2020-03-17	2020-06-25	2020-04-26	53	73	-27	33	1	1	0	1	1	1	0	1
Juniata, Pennsylvania, US	42067	Pennsylvania	2020-05-30	2020-04-01	2020-06-05	1	1	38.3636877599645	38.3636877599645	33	32.8571428571429	97.307691158786	62.95124905	Saturday	24763	59	-6	2020-04-06	2020-03-17	2020-06-25	2020-04-26	54	74	-26	34	1	1	0	1	1	1	0	1
Juniata, Pennsylvania, US	42067	Pennsylvania	2020-05-31	2020-04-01	2020-06-05	1	1	38.3636877599645	38.3636877599645	31	30.7142857142857	97.307691158786	62.95124905	Sunday	24763	60	-5	2020-04-06	2020-03-17	2020-06-25	2020-04-26	55	75	-25	35	1	1	0	1	1	1	0	1
Juniata, Pennsylvania, US	42067	Pennsylvania	2020-06-01	2020-04-01	2020-06-05	1	1	38.3636877599645	38.3636877599645	20	26.8571428571429	97.307691158786	62.95124905	Monday	24763	61	-4	2020-04-06	2020-03-17	2020-06-25	2020-04-26	56	76	-24	36	1	1	0	1	1	1	0	1
Juniata, Pennsylvania, US	42067	Pennsylvania	2020-06-02	2020-04-01	2020-06-05	1	1	38.3636877599645	38.3636877599645	26	25.8571428571429	97.307691158786	62.95124905	Tuesday	24763	62	-3	2020-04-06	2020-03-17	2020-06-25	2020-04-26	57	77	-23	37	1	1	0	1	1	1	0	1
Juniata, Pennsylvania, US	42067	Pennsylvania	2020-06-03	2020-04-01	2020-06-05	1	1	38.3636877599645	38.3636877599645	23	25.1428571428571	97.307691158786	62.95124905	Wednesday	24763	63	-2	2020-04-06	2020-03-17	2020-06-25	2020-04-26	58	78	-22	38	1	1	0	1	1	1	0	1
Juniata, Pennsylvania, US	42067	Pennsylvania	2020-06-04	2020-04-01	2020-06-05	1	1	38.3636877599645	38.3636877599645	16	24.4285714285714	97.307691158786	62.95124905	Thursday	24763	64	-1	2020-04-06	2020-03-17	2020-06-25	2020-04-26	59	79	-21	39	1	1	0	1	1	1	0	1
Juniata, Pennsylvania, US	42067	Pennsylvania	2020-06-05	2020-04-01	2020-06-05	0	1	38.3636877599645	38.3636877599645	14	23.2857142857143	97.307691158786	62.95124905	Friday	24763	65	0	2020-04-06	2020-03-17	2020-06-25	2020-04-26	60	80	-20	40	1	1	0	1	1	1	0	1
Juniata, Pennsylvania, US	42067	Pennsylvania	2020-06-06	2020-04-01	2020-06-05	0	1	38.7675160521746	38.4213775159945	26	22.2857142857143	97.307691158786	62.95124905	Saturday	24763	66	1	2020-04-06	2020-03-17	2020-06-25	2020-04-26	61	81	-19	41	1	1	0	1	1	1	0	1
Juniata, Pennsylvania, US	42067	Pennsylvania	2020-06-07	2020-04-01	2020-06-05	0	1	39.1713443443848	38.5367570280545	31	22.2857142857143	97.307691158786	62.95124905	Sunday	24763	67	2	2020-04-06	2020-03-17	2020-06-25	2020-04-26	62	82	-18	42	1	1	0	1	1	1	0	1
Juniata, Pennsylvania, US	42067	Pennsylvania	2020-06-08	2020-04-01	2020-06-05	0	1	39.9790009288051	38.7675160521746	32	24	97.307691158786	62.95124905	Monday	24763	68	3	2020-04-06	2020-03-17	2020-06-25	2020-04-26	63	83	-17	43	1	1	0	1	1	1	0	1
Juniata, Pennsylvania, US	42067	Pennsylvania	2020-06-09	2020-04-01	2020-06-05	0	1	40.7866575132254	39.1136545883547	31	24.7142857142857	97.307691158786	62.95124905	Tuesday	24763	69	4	2020-04-06	2020-03-17	2020-06-25	2020-04-26	64	84	-16	44	1	1	0	1	1	1	0	1
Juniata, Pennsylvania, US	42067	Pennsylvania	2020-06-10	2020-04-01	2020-06-05	0	1	41.1904858054355	39.5174828805649	22	24.5714285714286	97.307691158786	62.95124905	Wednesday	24763	70	5	2020-04-06	2020-03-17	2020-06-25	2020-04-26	65	85	-15	45	1	1	0	1	1	1	0	1
Juniata, Pennsylvania, US	42067	Pennsylvania	2020-06-11	2020-04-01	2020-06-05	0	1	42.401970682066	40.0943804408651	11	23.8571428571429	97.307691158786	62.95124905	Thursday	24763	71	6	2020-04-06	2020-03-17	2020-06-25	2020-04-26	66	86	-14	46	1	1	0	1	1	1	0	1
Juniata, Pennsylvania, US	42067	Pennsylvania	2020-06-12	2020-04-01	2020-06-05	0	1	42.401970682066	40.6712780011653	19	24.5714285714286	97.307691158786	62.95124905	Friday	24763	72	7	2020-04-06	2020-03-17	2020-06-25	2020-04-26	67	87	-13	47	1	1	0	1	1	1	0	1
Juniata, Pennsylvania, US	42067	Pennsylvania	2020-06-13	2020-04-01	2020-06-05	0	1	43.2096272664863	41.3058653174956	26	24.5714285714286	97.307691158786	62.95124905	Saturday	24763	73	8	2020-04-06	2020-03-17	2020-06-25	2020-04-26	68	88	-12	48	1	1	0	1	1	1	0	1
Juniata, Pennsylvania, US	42067	Pennsylvania	2020-06-14	2020-04-01	2020-06-05	0	1	43.6134555586964	41.9404526338258	40	25.8571428571429	97.307691158786	62.95124905	Sunday	24763	74	9	2020-04-06	2020-03-17	2020-06-25	2020-04-26	69	89	-11	49	1	1	0	1	1	1	0	1
Juniata, Pennsylvania, US	42067	Pennsylvania	2020-06-15	2020-04-01	2020-06-05	0	1	43.6134555586964	42.459660438096	35	26.2857142857143	97.307691158786	62.95124905	Monday	24763	75	10	2020-04-06	2020-03-17	2020-06-25	2020-04-26	70	90	-10	50	1	1	0	1	1	1	0	1
Juniata, Pennsylvania, US	42067	Pennsylvania	2020-06-16	2020-04-01	2020-06-05	0	1	43.6134555586964	42.8634887303062	29	26	97.307691158786	62.95124905	Tuesday	24763	76	11	2020-04-06	2020-03-17	2020-06-25	2020-04-26	71	91	-9	51	1	1	0	1	1	1	0	1
Juniata, Pennsylvania, US	42067	Pennsylvania	2020-06-17	2020-04-01	2020-06-05	0	1	43.6134555586964	43.2096272664863	26	26.5714285714286	97.307691158786	62.95124905	Wednesday	24763	77	12	2020-04-06	2020-03-17	2020-06-25	2020-04-26	72	92	-8	52	1	1	0	1	1	1	0	1
Juniata, Pennsylvania, US	42067	Pennsylvania	2020-06-18	2020-04-01	2020-06-05	0	1	44.0172838509066	43.4403862906064	33	29.7142857142857	97.307691158786	62.95124905	Thursday	24763	78	13	2020-04-06	2020-03-17	2020-06-25	2020-04-26	73	93	-7	53	1	1	0	1	1	1	0	1
Juniata, Pennsylvania, US	42067	Pennsylvania	2020-06-19	2020-04-01	2020-06-05	0	1	44.0172838509066	43.6711453147265	30	31.2857142857143	97.307691158786	62.95124905	Friday	24763	79	14	2020-04-06	2020-03-17	2020-06-25	2020-04-26	74	94	-6	54	1	1	0	1	1	1	0	1
Juniata, Pennsylvania, US	42067	Pennsylvania	2020-06-20	2020-04-01	2020-06-05	0	1	44.0172838509066	43.7865248267865	36	32.7142857142857	97.307691158786	62.95124905	Saturday	24763	80	15	2020-04-06	2020-03-17	2020-06-25	2020-04-26	75	95	-5	55	1	1	0	1	1	1	0	1
Juniata, Pennsylvania, US	42067	Pennsylvania	2020-06-21	2020-04-01	2020-06-05	0	1	43.6134555586964	43.7865248267865	41	32.8571428571429	97.307691158786	62.95124905	Sunday	24763	81	16	2020-04-06	2020-03-17	2020-06-25	2020-04-26	76	96	-4	56	1	1	0	1	1	1	0	1
Juniata, Pennsylvania, US	42067	Pennsylvania	2020-06-22	2020-04-01	2020-06-05	0	1	43.6134555586964	43.7865248267865	37	33.1428571428571	97.307691158786	62.95124905	Monday	24763	82	17	2020-04-06	2020-03-17	2020-06-25	2020-04-26	77	97	-3	57	1	1	0	1	1	1	0	1
Juniata, Pennsylvania, US	42067	Pennsylvania	2020-06-23	2020-04-01	2020-06-05	0	1	43.6134555586964	43.7865248267865	27	32.8571428571429	97.307691158786	62.95124905	Tuesday	24763	83	18	2020-04-06	2020-03-17	2020-06-25	2020-04-26	78	98	-2	58	1	1	0	1	1	1	0	1
Juniata, Pennsylvania, US	42067	Pennsylvania	2020-06-24	2020-04-01	2020-06-05	0	1	44.0172838509066	43.8442145828165	25	32.7142857142857	97.307691158786	62.95124905	Wednesday	24763	84	19	2020-04-06	2020-03-17	2020-06-25	2020-04-26	79	99	-1	59	1	1	0	1	1	1	0	1
Juniata, Pennsylvania, US	42067	Pennsylvania	2020-06-25	2020-04-01	2020-06-05	0	1	44.0172838509066	43.8442145828165	31	32.4285714285714	97.307691158786	62.95124905	Thursday	24763	85	20	2020-04-06	2020-03-17	2020-06-25	2020-04-26	80	100	0	60	1	1	0	1	0	1	0	1
Juniata, Pennsylvania, US	42067	Pennsylvania	2020-06-26	2020-04-01	2020-06-05	0	1	44.4211121431167	43.9019043388465	29	32.2857142857143	97.307691158786	62.95124905	Friday	24763	86	21	2020-04-06	2020-03-17	2020-06-25	2020-04-26	81	101	1	61	1	1	1	1	0	1	0	1
Juniata, Pennsylvania, US	42067	Pennsylvania	2020-06-27	2020-04-01	2020-06-05	0	1	44.8249404353269	44.0172838509066	35	32.1428571428571	97.307691158786	62.95124905	Saturday	24763	87	22	2020-04-06	2020-03-17	2020-06-25	2020-04-26	82	102	2	62	1	1	1	1	0	1	0	1
Juniata, Pennsylvania, US	42067	Pennsylvania	2020-06-28	2020-04-01	2020-06-05	0	1	44.8249404353269	44.1903531189967	46	32.8571428571429	97.307691158786	62.95124905	Sunday	24763	88	23	2020-04-06	2020-03-17	2020-06-25	2020-04-26	83	103	3	63	1	1	1	1	0	1	0	1
Juniata, Pennsylvania, US	42067	Pennsylvania	2020-06-29	2020-04-01	2020-06-05	0	1	44.8249404353269	44.3634223870867	41	33.4285714285714	97.307691158786	62.95124905	Monday	24763	89	24	2020-04-06	2020-03-17	2020-06-25	2020-04-26	84	104	4	64	1	1	1	1	0	1	0	1
Juniata, Pennsylvania, US	42067	Pennsylvania	2020-06-30	2020-04-01	2020-06-05	0	1	44.8249404353269	44.5364916551768	37	34.8571428571429	97.307691158786	62.95124905	Tuesday	24763	90	25	2020-04-06	2020-03-17	2020-06-25	2020-04-26	85	105	5	65	1	1	1	1	0	1	0	1
Juniata, Pennsylvania, US	42067	Pennsylvania	2020-07-01	2020-04-01	2020-06-05	0	1	44.8249404353269	44.6518711672368	27	35.1428571428571	97.307691158786	62.95124905	Wednesday	24763	91	26	2020-04-06	2020-03-17	2020-06-25	2020-04-26	86	106	6	66	1	1	1	1	0	1	0	1
Juniata, Pennsylvania, US	42067	Pennsylvania	2020-07-02	2020-04-01	2020-06-05	0	1	45.6325970197472	44.8826301913569	21	33.7142857142857	97.307691158786	62.95124905	Thursday	24763	92	27	2020-04-06	2020-03-17	2020-06-25	2020-04-26	87	107	7	67	1	1	1	1	0	1	0	1
Juniata, Pennsylvania, US	42067	Pennsylvania	2020-07-03	2020-04-01	2020-06-05	0	1	45.6325970197472	45.055699459447	31	34	97.307691158786	62.95124905	Friday	24763	93	28	2020-04-06	2020-03-17	2020-06-25	2020-04-26	88	108	8	68	1	1	1	1	0	1	0	1
Juniata, Pennsylvania, US	42067	Pennsylvania	2020-07-04	2020-04-01	2020-06-05	0	1	45.6325970197472	45.171078971507	42	35	97.307691158786	62.95124905	Saturday	24763	94	29	2020-04-06	2020-03-17	2020-06-25	2020-04-26	89	109	9	69	1	1	1	1	0	1	0	1
Juniata, Pennsylvania, US	42067	Pennsylvania	2020-07-05	2020-04-01	2020-06-05	0	1	45.6325970197472	45.2864584835671	42	34.4285714285714	97.307691158786	62.95124905	Sunday	24763	95	30	2020-04-06	2020-03-17	2020-06-25	2020-04-26	90	110	10	70	1	1	1	1	0	1	0	1
Kalamazoo, Michigan, US	26077	Michigan	2020-03-01	2020-03-24	2020-06-01	1	0	0	38.8828955642347	35	33.5714285714286	89.9673541438315	445.6996712	Sunday	265066	-23	-92	2020-03-29	2020-03-09	2020-06-21	2020-04-22	-28	-8	-112	-52	0	0	0	0	1	0	1	0
Kalamazoo, Michigan, US	26077	Michigan	2020-03-02	2020-03-24	2020-06-01	1	0	0	32.4793326449023	15	30.4285714285714	89.9673541438315	445.6996712	Monday	265066	-22	-91	2020-03-29	2020-03-09	2020-06-21	2020-04-22	-27	-7	-111	-51	0	0	0	0	1	0	1	0
Kalamazoo, Michigan, US	26077	Michigan	2020-03-03	2020-03-24	2020-06-01	1	0	0	26.0757697255698	14	28.5714285714286	89.9673541438315	445.6996712	Tuesday	265066	-21	-90	2020-03-29	2020-03-09	2020-06-21	2020-04-22	-26	-6	-110	-50	0	0	0	0	1	0	1	0
Kalamazoo, Michigan, US	26077	Michigan	2020-03-04	2020-03-24	2020-06-01	1	0	0	19.5568272941774	14	27.5714285714286	89.9673541438315	445.6996712	Wednesday	265066	-20	-89	2020-03-29	2020-03-09	2020-06-21	2020-04-22	-25	-5	-109	-49	0	0	0	0	1	0	1	0
Kalamazoo, Michigan, US	26077	Michigan	2020-03-05	2020-03-24	2020-06-01	1	0	0	13.0378848627849	14	25.1428571428571	89.9673541438315	445.6996712	Thursday	265066	-19	-88	2020-03-29	2020-03-09	2020-06-21	2020-04-22	-24	-4	-108	-48	0	0	0	0	1	0	1	0
Kalamazoo, Michigan, US	26077	Michigan	2020-03-06	2020-03-24	2020-06-01	1	0	0	6.51894243139246	13	21	89.9673541438315	445.6996712	Friday	265066	-18	-87	2020-03-29	2020-03-09	2020-06-21	2020-04-22	-23	-3	-107	-47	0	0	0	0	1	0	1	0
Kalamazoo, Michigan, US	26077	Michigan	2020-03-07	2020-03-24	2020-06-01	1	0	0	0	23	18.2857142857143	89.9673541438315	445.6996712	Saturday	265066	-17	-86	2020-03-29	2020-03-09	2020-06-21	2020-04-22	-22	-2	-106	-46	0	0	0	0	1	0	1	0
Kalamazoo, Michigan, US	26077	Michigan	2020-03-08	2020-03-24	2020-06-01	1	0	0	0	32	17.8571428571429	89.9673541438315	445.6996712	Sunday	265066	-16	-85	2020-03-29	2020-03-09	2020-06-21	2020-04-22	-21	-1	-105	-45	0	0	0	0	1	0	1	0
Kalamazoo, Michigan, US	26077	Michigan	2020-03-09	2020-03-24	2020-06-01	1	0	0	0	15	17.8571428571429	89.9673541438315	445.6996712	Monday	265066	-15	-84	2020-03-29	2020-03-09	2020-06-21	2020-04-22	-20	0	-104	-44	0	0	0	0	1	0	1	0
Kalamazoo, Michigan, US	26077	Michigan	2020-03-10	2020-03-24	2020-06-01	1	0	0	0	13	17.7142857142857	89.9673541438315	445.6996712	Tuesday	265066	-14	-83	2020-03-29	2020-03-09	2020-06-21	2020-04-22	-19	1	-103	-43	0	1	0	0	1	0	1	1
Kalamazoo, Michigan, US	26077	Michigan	2020-03-11	2020-03-24	2020-06-01	1	0	0	0	14	17.7142857142857	89.9673541438315	445.6996712	Wednesday	265066	-13	-82	2020-03-29	2020-03-09	2020-06-21	2020-04-22	-18	2	-102	-42	0	1	0	0	1	0	1	1
Kalamazoo, Michigan, US	26077	Michigan	2020-03-12	2020-03-24	2020-06-01	1	0	0	0	14	17.7142857142857	89.9673541438315	445.6996712	Thursday	265066	-12	-81	2020-03-29	2020-03-09	2020-06-21	2020-04-22	-17	3	-101	-41	0	1	0	0	1	0	1	1
Kalamazoo, Michigan, US	26077	Michigan	2020-03-13	2020-03-24	2020-06-01	1	0	0	0	14	17.8571428571429	89.9673541438315	445.6996712	Friday	265066	-11	-80	2020-03-29	2020-03-09	2020-06-21	2020-04-22	-16	4	-100	-40	0	1	0	0	1	0	1	1
Kalamazoo, Michigan, US	26077	Michigan	2020-03-14	2020-03-24	2020-06-01	1	0	0	0	38	20	89.9673541438315	445.6996712	Saturday	265066	-10	-79	2020-03-29	2020-03-09	2020-06-21	2020-04-22	-15	5	-99	-39	0	1	0	0	1	0	1	1
Kalamazoo, Michigan, US	26077	Michigan	2020-03-15	2020-03-24	2020-06-01	1	0	0	0	51	22.7142857142857	89.9673541438315	445.6996712	Sunday	265066	-9	-78	2020-03-29	2020-03-09	2020-06-21	2020-04-22	-14	6	-98	-38	0	1	0	0	1	0	1	1
Kalamazoo, Michigan, US	26077	Michigan	2020-03-16	2020-03-24	2020-06-01	1	0	0	0	28	24.5714285714286	89.9673541438315	445.6996712	Monday	265066	-8	-77	2020-03-29	2020-03-09	2020-06-21	2020-04-22	-13	7	-97	-37	0	1	0	0	1	0	1	1
Kalamazoo, Michigan, US	26077	Michigan	2020-03-17	2020-03-24	2020-06-01	1	0	0	0	36	27.8571428571429	89.9673541438315	445.6996712	Tuesday	265066	-7	-76	2020-03-29	2020-03-09	2020-06-21	2020-04-22	-12	8	-96	-36	0	1	0	0	1	0	1	1
Kalamazoo, Michigan, US	26077	Michigan	2020-03-18	2020-03-24	2020-06-01	1	0	0	0	37	31.1428571428571	89.9673541438315	445.6996712	Wednesday	265066	-6	-75	2020-03-29	2020-03-09	2020-06-21	2020-04-22	-11	9	-95	-35	0	1	0	0	1	0	1	1
Kalamazoo, Michigan, US	26077	Michigan	2020-03-19	2020-03-24	2020-06-01	1	0	0	0	38	34.5714285714286	89.9673541438315	445.6996712	Thursday	265066	-5	-74	2020-03-29	2020-03-09	2020-06-21	2020-04-22	-10	10	-94	-34	0	1	0	0	1	0	1	1
Kalamazoo, Michigan, US	26077	Michigan	2020-03-20	2020-03-24	2020-06-01	1	0	0	0	34	37.4285714285714	89.9673541438315	445.6996712	Friday	265066	-4	-73	2020-03-29	2020-03-09	2020-06-21	2020-04-22	-9	11	-93	-33	0	1	0	0	1	0	1	1
Kalamazoo, Michigan, US	26077	Michigan	2020-03-21	2020-03-24	2020-06-01	1	0	0.0377264530343386	0.0053894932906198	53	39.5714285714286	89.9673541438315	445.6996712	Saturday	265066	-3	-72	2020-03-29	2020-03-09	2020-06-21	2020-04-22	-8	12	-92	-32	0	1	0	0	1	0	1	1
Kalamazoo, Michigan, US	26077	Michigan	2020-03-22	2020-03-24	2020-06-01	1	0	0.0377264530343386	0.0107789865812396	68	42	89.9673541438315	445.6996712	Sunday	265066	-2	-71	2020-03-29	2020-03-09	2020-06-21	2020-04-22	-7	13	-91	-31	0	1	0	0	1	0	1	1
Kalamazoo, Michigan, US	26077	Michigan	2020-03-23	2020-03-24	2020-06-01	1	0	0.150905812137354	0.0323369597437188	42	44	89.9673541438315	445.6996712	Monday	265066	-1	-70	2020-03-29	2020-03-09	2020-06-21	2020-04-22	-6	14	-90	-30	0	1	0	0	1	0	1	1
Kalamazoo, Michigan, US	26077	Michigan	2020-03-24	2020-03-24	2020-06-01	1	0	0.150905812137354	0.053894932906198	62	47.7142857142857	89.9673541438315	445.6996712	Tuesday	265066	0	-69	2020-03-29	2020-03-09	2020-06-21	2020-04-22	-5	15	-89	-29	0	1	0	0	1	0	1	1
Kalamazoo, Michigan, US	26077	Michigan	2020-03-25	2020-03-24	2020-06-01	1	1	0.226358718206032	0.0862318926499168	59	50.8571428571429	89.9673541438315	445.6996712	Wednesday	265066	1	-68	2020-03-29	2020-03-09	2020-06-21	2020-04-22	-4	16	-88	-28	0	1	0	0	1	0	1	1
Kalamazoo, Michigan, US	26077	Michigan	2020-03-26	2020-03-24	2020-06-01	1	1	0.414990983377725	0.145516318846735	62	54.2857142857143	89.9673541438315	445.6996712	Thursday	265066	2	-67	2020-03-29	2020-03-09	2020-06-21	2020-04-22	-3	17	-87	-27	0	1	0	0	1	0	1	1
Kalamazoo, Michigan, US	26077	Michigan	2020-03-27	2020-03-24	2020-06-01	1	1	0.452717436412063	0.210190238334172	59	57.8571428571429	89.9673541438315	445.6996712	Friday	265066	3	-66	2020-03-29	2020-03-09	2020-06-21	2020-04-22	-2	18	-86	-26	0	1	0	0	1	0	1	1
Kalamazoo, Michigan, US	26077	Michigan	2020-03-28	2020-03-24	2020-06-01	1	1	0.641349701583756	0.296422130984089	72	60.5714285714286	89.9673541438315	445.6996712	Saturday	265066	4	-65	2020-03-29	2020-03-09	2020-06-21	2020-04-22	-1	19	-85	-25	0	1	0	0	1	0	1	1
Kalamazoo, Michigan, US	26077	Michigan	2020-03-29	2020-03-24	2020-06-01	1	1	0.792255513721111	0.404211996796485	78	62	89.9673541438315	445.6996712	Sunday	265066	5	-64	2020-03-29	2020-03-09	2020-06-21	2020-04-22	0	20	-84	-24	0	1	0	0	1	0	1	1
Kalamazoo, Michigan, US	26077	Michigan	2020-03-30	2020-03-24	2020-06-01	1	1	0.980887778892804	0.522780849190121	63	65	89.9673541438315	445.6996712	Monday	265066	6	-63	2020-03-29	2020-03-09	2020-06-21	2020-04-22	1	21	-83	-23	1	1	0	0	1	1	1	1
Kalamazoo, Michigan, US	26077	Michigan	2020-03-31	2020-03-24	2020-06-01	1	1	0.980887778892804	0.641349701583756	62	65	89.9673541438315	445.6996712	Tuesday	265066	7	-62	2020-03-29	2020-03-09	2020-06-21	2020-04-22	2	22	-82	-22	1	1	0	0	1	1	1	1
Kalamazoo, Michigan, US	26077	Michigan	2020-04-01	2020-03-24	2020-06-01	1	1	1.24497295013317	0.786866020430491	60	65.1428571428571	89.9673541438315	445.6996712	Wednesday	265066	8	-61	2020-03-29	2020-03-09	2020-06-21	2020-04-22	3	23	-81	-21	1	1	0	0	1	1	1	1
Kalamazoo, Michigan, US	26077	Michigan	2020-04-02	2020-03-24	2020-06-01	1	1	1.43360521530487	0.932382339277226	58	64.5714285714286	89.9673541438315	445.6996712	Thursday	265066	9	-60	2020-03-29	2020-03-09	2020-06-21	2020-04-22	4	24	-80	-20	1	1	0	0	1	1	1	1
Kalamazoo, Michigan, US	26077	Michigan	2020-04-03	2020-03-24	2020-06-01	1	1	1.69769038654524	1.11023561786768	52	63.5714285714286	89.9673541438315	445.6996712	Friday	265066	10	-59	2020-03-29	2020-03-09	2020-06-21	2020-04-22	5	25	-79	-19	1	1	0	0	1	1	1	1
Kalamazoo, Michigan, US	26077	Michigan	2020-04-04	2020-03-24	2020-06-01	1	1	1.88632265171693	1.28808889645813	72	63.5714285714286	89.9673541438315	445.6996712	Saturday	265066	11	-58	2020-03-29	2020-03-09	2020-06-21	2020-04-22	6	26	-78	-18	1	1	0	0	1	1	1	1
Kalamazoo, Michigan, US	26077	Michigan	2020-04-05	2020-03-24	2020-06-01	1	1	2.22586072902598	1.49288964150169	73	62.8571428571429	89.9673541438315	445.6996712	Sunday	265066	12	-57	2020-03-29	2020-03-09	2020-06-21	2020-04-22	7	27	-77	-17	1	1	0	0	1	1	1	1
Kalamazoo, Michigan, US	26077	Michigan	2020-04-06	2020-03-24	2020-06-01	1	1	2.45221944723201	1.70307987983586	60	62.4285714285714	89.9673541438315	445.6996712	Monday	265066	13	-56	2020-03-29	2020-03-09	2020-06-21	2020-04-22	8	28	-76	-16	1	1	0	0	1	1	1	1
Kalamazoo, Michigan, US	26077	Michigan	2020-04-07	2020-03-24	2020-06-01	1	1	2.71630461847238	1.95099657120437	61	62.2857142857143	89.9673541438315	445.6996712	Tuesday	265066	14	-55	2020-03-29	2020-03-09	2020-06-21	2020-04-22	9	29	-75	-15	1	1	0	0	1	1	1	1
Kalamazoo, Michigan, US	26077	Michigan	2020-04-08	2020-03-24	2020-06-01	1	1	2.86721043060974	2.18274478270102	58	62	89.9673541438315	445.6996712	Wednesday	265066	15	-54	2020-03-29	2020-03-09	2020-06-21	2020-04-22	10	30	-74	-14	1	1	0	0	1	1	1	1
Kalamazoo, Michigan, US	26077	Michigan	2020-04-09	2020-03-24	2020-06-01	1	1	3.13129560185011	2.42527198077891	59	62.1428571428571	89.9673541438315	445.6996712	Thursday	265066	16	-53	2020-03-29	2020-03-09	2020-06-21	2020-04-22	11	31	-73	-13	1	1	0	0	1	1	1	1
Kalamazoo, Michigan, US	26077	Michigan	2020-04-10	2020-03-24	2020-06-01	1	1	3.28220141398746	2.65163069898494	59	63.1428571428571	89.9673541438315	445.6996712	Friday	265066	17	-52	2020-03-29	2020-03-09	2020-06-21	2020-04-22	12	32	-72	-12	1	1	0	0	1	1	1	1
Kalamazoo, Michigan, US	26077	Michigan	2020-04-11	2020-03-24	2020-06-01	1	1	3.35765432005614	2.86182093731912	67	62.4285714285714	89.9673541438315	445.6996712	Saturday	265066	18	-51	2020-03-29	2020-03-09	2020-06-21	2020-04-22	13	33	-71	-11	1	1	0	0	1	1	1	1
Kalamazoo, Michigan, US	26077	Michigan	2020-04-12	2020-03-24	2020-06-01	1	1	3.62173949129651	3.06123218907205	80	63.4285714285714	89.9673541438315	445.6996712	Sunday	265066	19	-50	2020-03-29	2020-03-09	2020-06-21	2020-04-22	14	34	-70	-10	1	1	0	0	1	1	1	1
Kalamazoo, Michigan, US	26077	Michigan	2020-04-13	2020-03-24	2020-06-01	1	1	3.92355111557122	3.27142242740622	64	64	89.9673541438315	445.6996712	Monday	265066	20	-49	2020-03-29	2020-03-09	2020-06-21	2020-04-22	15	35	-69	-9	1	1	0	0	1	1	1	1
Kalamazoo, Michigan, US	26077	Michigan	2020-04-14	2020-03-24	2020-06-01	1	1	4.03673047467423	3.46005469257791	63	64.2857142857143	89.9673541438315	445.6996712	Tuesday	265066	21	-48	2020-03-29	2020-03-09	2020-06-21	2020-04-22	16	36	-68	-8	1	1	0	0	1	1	1	1
Kalamazoo, Michigan, US	26077	Michigan	2020-04-15	2020-03-24	2020-06-01	1	1	4.41399500501762	3.68102391749333	59	64.4285714285714	89.9673541438315	445.6996712	Wednesday	265066	22	-47	2020-03-29	2020-03-09	2020-06-21	2020-04-22	17	37	-67	-7	1	1	0	0	1	1	1	1
Kalamazoo, Michigan, US	26077	Michigan	2020-04-16	2020-03-24	2020-06-01	1	1	5.05534470660137	3.95588807531494	58	64.2857142857143	89.9673541438315	445.6996712	Thursday	265066	23	-46	2020-03-29	2020-03-09	2020-06-21	2020-04-22	18	38	-66	-6	1	1	0	0	1	1	1	1
Kalamazoo, Michigan, US	26077	Michigan	2020-04-17	2020-03-24	2020-06-01	1	1	5.50806214301344	4.2738681794615	62	64.7142857142857	89.9673541438315	445.6996712	Friday	265066	24	-45	2020-03-29	2020-03-09	2020-06-21	2020-04-22	19	39	-65	-5	1	1	0	0	1	1	1	1
Kalamazoo, Michigan, US	26077	Michigan	2020-04-18	2020-03-24	2020-06-01	1	1	6.41349701583757	4.71041713600171	63	64.1428571428571	89.9673541438315	445.6996712	Saturday	265066	25	-44	2020-03-29	2020-03-09	2020-06-21	2020-04-22	20	40	-64	-4	1	1	0	0	1	1	1	1
Kalamazoo, Michigan, US	26077	Michigan	2020-04-19	2020-03-24	2020-06-01	1	1	6.86621445224963	5.17391355899501	71	62.8571428571429	89.9673541438315	445.6996712	Sunday	265066	26	-43	2020-03-29	2020-03-09	2020-06-21	2020-04-22	21	41	-63	-3	1	1	0	0	1	1	1	1
Kalamazoo, Michigan, US	26077	Michigan	2020-04-20	2020-03-24	2020-06-01	1	1	7.65846996597074	5.70747339476637	55	61.5714285714286	89.9673541438315	445.6996712	Monday	265066	27	-42	2020-03-29	2020-03-09	2020-06-21	2020-04-22	22	42	-62	-2	1	1	0	0	1	1	1	1
Kalamazoo, Michigan, US	26077	Michigan	2020-04-21	2020-03-24	2020-06-01	1	1	8.26209321452016	6.31109664331579	58	60.8571428571429	89.9673541438315	445.6996712	Tuesday	265066	28	-41	2020-03-29	2020-03-09	2020-06-21	2020-04-22	23	43	-61	-1	1	1	0	0	1	1	1	1
Kalamazoo, Michigan, US	26077	Michigan	2020-04-22	2020-03-24	2020-06-01	1	1	8.71481065093222	6.92549887844645	56	60.4285714285714	89.9673541438315	445.6996712	Wednesday	265066	29	-40	2020-03-29	2020-03-09	2020-06-21	2020-04-22	24	44	-60	0	1	1	0	0	1	1	0	1
Kalamazoo, Michigan, US	26077	Michigan	2020-04-23	2020-03-24	2020-06-01	1	1	9.46933971161899	7.55606959344896	54	59.8571428571429	89.9673541438315	445.6996712	Thursday	265066	30	-39	2020-03-29	2020-03-09	2020-06-21	2020-04-22	25	45	-59	1	1	1	0	1	1	1	0	1
Kalamazoo, Michigan, US	26077	Michigan	2020-04-24	2020-03-24	2020-06-01	1	1	11.0538507390612	8.34832510717007	49	58	89.9673541438315	445.6996712	Friday	265066	31	-38	2020-03-29	2020-03-09	2020-06-21	2020-04-22	26	46	-58	2	1	1	0	1	1	1	0	1
Kalamazoo, Michigan, US	26077	Michigan	2020-04-25	2020-03-24	2020-06-01	1	1	11.582021081542	9.08668568798499	64	58.1428571428571	89.9673541438315	445.6996712	Saturday	265066	32	-37	2020-03-29	2020-03-09	2020-06-21	2020-04-22	27	47	-57	3	1	1	0	1	1	1	0	1
Kalamazoo, Michigan, US	26077	Michigan	2020-04-26	2020-03-24	2020-06-01	1	1	12.034738517954	9.8250462687999	60	56.5714285714286	89.9673541438315	445.6996712	Sunday	265066	33	-36	2020-03-29	2020-03-09	2020-06-21	2020-04-22	28	48	-56	4	1	1	0	1	1	1	0	1
Kalamazoo, Michigan, US	26077	Michigan	2020-04-27	2020-03-24	2020-06-01	1	1	12.4874559543661	10.5149014099992	52	56.1428571428571	89.9673541438315	445.6996712	Monday	265066	34	-35	2020-03-29	2020-03-09	2020-06-21	2020-04-22	29	49	-55	5	1	1	0	1	1	1	0	1
Kalamazoo, Michigan, US	26077	Michigan	2020-04-28	2020-03-24	2020-06-01	1	1	13.5815230923619	11.2748199639766	47	54.5714285714286	89.9673541438315	445.6996712	Tuesday	265066	35	-34	2020-03-29	2020-03-09	2020-06-21	2020-04-22	30	50	-54	6	1	1	0	1	1	1	0	1
Kalamazoo, Michigan, US	26077	Michigan	2020-04-29	2020-03-24	2020-06-01	1	1	14.4115050591174	12.0886334508602	50	53.7142857142857	89.9673541438315	445.6996712	Wednesday	265066	36	-33	2020-03-29	2020-03-09	2020-06-21	2020-04-22	31	51	-53	7	1	1	0	1	1	1	0	1
Kalamazoo, Michigan, US	26077	Michigan	2020-04-30	2020-03-24	2020-06-01	1	1	15.0905812137354	12.8916679511626	50	53.1428571428571	89.9673541438315	445.6996712	Thursday	265066	37	-32	2020-03-29	2020-03-09	2020-06-21	2020-04-22	32	52	-52	8	1	1	0	1	1	1	0	1
Kalamazoo, Michigan, US	26077	Michigan	2020-05-01	2020-03-24	2020-06-01	1	1	16.6373657881433	13.6893129581743	35	51.1428571428571	89.9673541438315	445.6996712	Friday	265066	38	-31	2020-03-29	2020-03-09	2020-06-21	2020-04-22	33	53	-51	9	1	1	0	1	1	1	0	1
Kalamazoo, Michigan, US	26077	Michigan	2020-05-02	2020-03-24	2020-06-01	1	1	18.0332445504139	14.6109163108703	42	48	89.9673541438315	445.6996712	Saturday	265066	39	-30	2020-03-29	2020-03-09	2020-06-21	2020-04-22	34	54	-50	10	1	1	0	1	1	1	0	1
Kalamazoo, Michigan, US	26077	Michigan	2020-05-03	2020-03-24	2020-06-01	1	1	18.5614148928946	15.5432986501475	54	47.1428571428571	89.9673541438315	445.6996712	Sunday	265066	40	-29	2020-03-29	2020-03-09	2020-06-21	2020-04-22	35	55	-49	11	1	1	0	1	1	1	0	1
Kalamazoo, Michigan, US	26077	Michigan	2020-05-04	2020-03-24	2020-06-01	1	1	19.4668497657187	16.5403549089122	44	46	89.9673541438315	445.6996712	Monday	265066	41	-28	2020-03-29	2020-03-09	2020-06-21	2020-04-22	36	56	-48	12	1	1	0	1	1	1	0	1
Kalamazoo, Michigan, US	26077	Michigan	2020-05-05	2020-03-24	2020-06-01	1	1	19.8818407490965	17.4404002884457	44	45.5714285714286	89.9673541438315	445.6996712	Tuesday	265066	42	-27	2020-03-29	2020-03-09	2020-06-21	2020-04-22	37	57	-47	13	1	1	0	1	1	1	0	1
Kalamazoo, Michigan, US	26077	Michigan	2020-05-06	2020-03-24	2020-06-01	1	1	21.7681634008134	18.4913514801165	37	43.7142857142857	89.9673541438315	445.6996712	Wednesday	265066	43	-26	2020-03-29	2020-03-09	2020-06-21	2020-04-22	38	58	-46	14	1	1	0	1	1	1	0	1
Kalamazoo, Michigan, US	26077	Michigan	2020-05-07	2020-03-24	2020-06-01	1	1	22.6358718206032	19.5692501382405	36	41.7142857142857	89.9673541438315	445.6996712	Thursday	265066	44	-25	2020-03-29	2020-03-09	2020-06-21	2020-04-22	39	59	-45	15	1	1	0	1	1	1	0	1
Kalamazoo, Michigan, US	26077	Michigan	2020-05-08	2020-03-24	2020-06-01	1	1	23.1263157100496	20.4962429842271	36	41.8571428571429	89.9673541438315	445.6996712	Friday	265066	45	-24	2020-03-29	2020-03-09	2020-06-21	2020-04-22	40	60	-44	16	1	1	0	1	1	1	0	1
Kalamazoo, Michigan, US	26077	Michigan	2020-05-09	2020-03-24	2020-06-01	1	1	23.8053918646677	21.3208354576919	43	42	89.9673541438315	445.6996712	Saturday	265066	46	-23	2020-03-29	2020-03-09	2020-06-21	2020-04-22	41	61	-43	17	1	1	0	1	1	1	0	1
Kalamazoo, Michigan, US	26077	Michigan	2020-05-10	2020-03-24	2020-06-01	1	1	24.1826563950111	22.1238699579943	58	42.5714285714286	89.9673541438315	445.6996712	Sunday	265066	47	-22	2020-03-29	2020-03-09	2020-06-21	2020-04-22	42	62	-42	18	1	1	0	1	1	1	0	1
Kalamazoo, Michigan, US	26077	Michigan	2020-05-11	2020-03-24	2020-06-01	1	1	24.9749119087322	22.9107359784248	45	42.7142857142857	89.9673541438315	445.6996712	Monday	265066	48	-21	2020-03-29	2020-03-09	2020-06-21	2020-04-22	43	63	-41	19	1	1	0	1	1	1	0	1
Kalamazoo, Michigan, US	26077	Michigan	2020-05-12	2020-03-24	2020-06-01	1	1	25.5030822512129	23.7137704787271	39	42	89.9673541438315	445.6996712	Tuesday	265066	49	-20	2020-03-29	2020-03-09	2020-06-21	2020-04-22	44	64	-40	20	1	1	0	1	1	1	0	1
Kalamazoo, Michigan, US	26077	Michigan	2020-05-13	2020-03-24	2020-06-01	1	1	25.7671674224533	24.2850567675328	33	41.4285714285714	89.9673541438315	445.6996712	Wednesday	265066	50	-19	2020-03-29	2020-03-09	2020-06-21	2020-04-22	45	65	-39	21	1	1	0	1	1	1	0	1
Kalamazoo, Michigan, US	26077	Michigan	2020-05-14	2020-03-24	2020-06-01	1	1	26.7480552013461	24.8725115362104	43	42.4285714285714	89.9673541438315	445.6996712	Thursday	265066	51	-18	2020-03-29	2020-03-09	2020-06-21	2020-04-22	46	66	-38	22	1	1	0	1	1	1	0	1
Kalamazoo, Michigan, US	26077	Michigan	2020-05-15	2020-03-24	2020-06-01	1	1	27.1253197316895	25.4437978250161	31	41.7142857142857	89.9673541438315	445.6996712	Friday	265066	52	-17	2020-03-29	2020-03-09	2020-06-21	2020-04-22	47	67	-37	23	1	1	0	1	1	1	0	1
Kalamazoo, Michigan, US	26077	Michigan	2020-05-16	2020-03-24	2020-06-01	1	1	28.2571133227196	26.0797580333092	34	40.4285714285714	89.9673541438315	445.6996712	Saturday	265066	53	-16	2020-03-29	2020-03-09	2020-06-21	2020-04-22	48	68	-36	24	1	1	0	1	1	1	0	1
Kalamazoo, Michigan, US	26077	Michigan	2020-05-17	2020-03-24	2020-06-01	1	1	28.2193868696853	26.6564338154055	65	41.4285714285714	89.9673541438315	445.6996712	Sunday	265066	54	-15	2020-03-29	2020-03-09	2020-06-21	2020-04-22	49	69	-35	25	1	1	0	1	1	1	0	1
Kalamazoo, Michigan, US	26077	Michigan	2020-05-18	2020-03-24	2020-06-01	1	1	28.6721043060973	27.1846041578863	44	41.2857142857143	89.9673541438315	445.6996712	Monday	265066	55	-14	2020-03-29	2020-03-09	2020-06-21	2020-04-22	50	70	-34	26	1	1	0	1	1	1	0	1
Kalamazoo, Michigan, US	26077	Michigan	2020-05-19	2020-03-24	2020-06-01	1	1	29.4643598198185	27.7505009534014	39	41.2857142857143	89.9673541438315	445.6996712	Tuesday	265066	56	-13	2020-03-29	2020-03-09	2020-06-21	2020-04-22	51	71	-33	27	1	1	0	1	1	1	0	1
Kalamazoo, Michigan, US	26077	Michigan	2020-05-20	2020-03-24	2020-06-01	1	1	29.9170772562305	28.3433452153695	32	41.1428571428571	89.9673541438315	445.6996712	Wednesday	265066	57	-12	2020-03-29	2020-03-09	2020-06-21	2020-04-22	52	72	-32	28	1	1	0	1	1	1	0	1
Kalamazoo, Michigan, US	26077	Michigan	2020-05-21	2020-03-24	2020-06-01	1	1	30.4075211456769	28.8661260645597	27	38.8571428571429	89.9673541438315	445.6996712	Thursday	265066	58	-11	2020-03-29	2020-03-09	2020-06-21	2020-04-22	53	73	-31	29	1	1	0	1	1	1	0	1
Kalamazoo, Michigan, US	26077	Michigan	2020-05-22	2020-03-24	2020-06-01	1	1	31.086597300295	29.4320228600747	23	37.7142857142857	89.9673541438315	445.6996712	Friday	265066	59	-10	2020-03-29	2020-03-09	2020-06-21	2020-04-22	54	74	-30	30	1	1	0	1	1	1	0	1
Kalamazoo, Michigan, US	26077	Michigan	2020-05-23	2020-03-24	2020-06-01	1	1	31.6524940958101	29.9170772562305	33	37.5714285714286	89.9673541438315	445.6996712	Saturday	265066	60	-9	2020-03-29	2020-03-09	2020-06-21	2020-04-22	55	75	-29	31	1	1	0	1	1	1	0	1
Kalamazoo, Michigan, US	26077	Michigan	2020-05-24	2020-03-24	2020-06-01	1	1	31.8033999079475	30.4290791188394	38	33.7142857142857	89.9673541438315	445.6996712	Sunday	265066	61	-8	2020-03-29	2020-03-09	2020-06-21	2020-04-22	56	76	-28	32	1	1	0	1	1	1	0	1
Kalamazoo, Michigan, US	26077	Michigan	2020-05-25	2020-03-24	2020-06-01	1	1	31.9543057200848	30.8979650351233	45	33.8571428571429	89.9673541438315	445.6996712	Monday	265066	62	-7	2020-03-29	2020-03-09	2020-06-21	2020-04-22	57	77	-27	33	1	1	0	1	1	1	0	1
Kalamazoo, Michigan, US	26077	Michigan	2020-05-26	2020-03-24	2020-06-01	1	1	32.1052115322222	31.2752295654667	34	33.1428571428571	89.9673541438315	445.6996712	Tuesday	265066	63	-6	2020-03-29	2020-03-09	2020-06-21	2020-04-22	58	78	-26	34	1	1	0	1	1	1	0	1
Kalamazoo, Michigan, US	26077	Michigan	2020-05-27	2020-03-24	2020-06-01	1	1	32.5956554216686	31.6578835891007	31	33	89.9673541438315	445.6996712	Wednesday	265066	64	-5	2020-03-29	2020-03-09	2020-06-21	2020-04-22	59	79	-25	35	1	1	0	1	1	1	0	1
Kalamazoo, Michigan, US	26077	Michigan	2020-05-28	2020-03-24	2020-06-01	1	1	32.8220141398746	32.0028111597004	29	33.2857142857143	89.9673541438315	445.6996712	Thursday	265066	65	-4	2020-03-29	2020-03-09	2020-06-21	2020-04-22	60	80	-24	36	1	1	0	1	1	1	0	1
Kalamazoo, Michigan, US	26077	Michigan	2020-05-29	2020-03-24	2020-06-01	1	1	33.312458029321	32.320791263847	21	33	89.9673541438315	445.6996712	Friday	265066	66	-3	2020-03-29	2020-03-09	2020-06-21	2020-04-22	61	81	-23	37	1	1	0	1	1	1	0	1
Kalamazoo, Michigan, US	26077	Michigan	2020-05-30	2020-03-24	2020-06-01	1	1	33.3501844823553	32.5633184619248	28	32.2857142857143	89.9673541438315	445.6996712	Saturday	265066	67	-2	2020-03-29	2020-03-09	2020-06-21	2020-04-22	62	82	-22	38	1	1	0	1	1	1	0	1
Kalamazoo, Michigan, US	26077	Michigan	2020-05-31	2020-03-24	2020-06-01	1	1	33.7274490126987	32.8381826197465	41	32.7142857142857	89.9673541438315	445.6996712	Sunday	265066	68	-1	2020-03-29	2020-03-09	2020-06-21	2020-04-22	63	83	-21	39	1	1	0	1	1	1	0	1
Kalamazoo, Michigan, US	26077	Michigan	2020-06-01	2020-03-24	2020-06-01	0	1	33.7651754657331	33.0968782976962	26	30	89.9673541438315	445.6996712	Monday	265066	69	0	2020-03-29	2020-03-09	2020-06-21	2020-04-22	64	84	-20	40	1	1	0	1	1	1	0	1
Kalamazoo, Michigan, US	26077	Michigan	2020-06-02	2020-03-24	2020-06-01	0	1	33.9160812778704	33.355573975646	28	29.1428571428571	89.9673541438315	445.6996712	Tuesday	265066	70	1	2020-03-29	2020-03-09	2020-06-21	2020-04-22	65	85	-19	41	1	1	0	1	1	1	0	1
Kalamazoo, Michigan, US	26077	Michigan	2020-06-03	2020-03-24	2020-06-01	0	1	34.0669870900078	33.5657642139801	25	28.2857142857143	89.9673541438315	445.6996712	Wednesday	265066	71	2	2020-03-29	2020-03-09	2020-06-21	2020-04-22	66	86	-18	42	1	1	0	1	1	1	0	1
Kalamazoo, Michigan, US	26077	Michigan	2020-06-04	2020-03-24	2020-06-01	0	1	34.4065251673168	33.7921229321862	23	27.4285714285714	89.9673541438315	445.6996712	Thursday	265066	72	3	2020-03-29	2020-03-09	2020-06-21	2020-04-22	67	87	-17	43	1	1	0	1	1	1	0	1
Kalamazoo, Michigan, US	26077	Michigan	2020-06-05	2020-03-24	2020-06-01	0	1	35.1233277749693	34.0508186101359	20	27.2857142857143	89.9673541438315	445.6996712	Friday	265066	73	4	2020-03-29	2020-03-09	2020-06-21	2020-04-22	68	88	-16	44	1	1	0	1	1	1	0	1
Kalamazoo, Michigan, US	26077	Michigan	2020-06-06	2020-03-24	2020-06-01	0	1	35.2365071340723	34.3202932746669	24	26.7142857142857	89.9673541438315	445.6996712	Saturday	265066	74	5	2020-03-29	2020-03-09	2020-06-21	2020-04-22	69	89	-15	45	1	1	0	1	1	1	0	1
Kalamazoo, Michigan, US	26077	Michigan	2020-06-07	2020-03-24	2020-06-01	0	1	35.2742335871066	34.5412624995823	36	26	89.9673541438315	445.6996712	Sunday	265066	75	6	2020-03-29	2020-03-09	2020-06-21	2020-04-22	70	90	-14	46	1	1	0	1	1	1	0	1
Kalamazoo, Michigan, US	26077	Michigan	2020-06-08	2020-03-24	2020-06-01	0	1	35.3874129462096	34.773010711079	21	25.2857142857143	89.9673541438315	445.6996712	Monday	265066	76	7	2020-03-29	2020-03-09	2020-06-21	2020-04-22	71	91	-13	47	1	1	0	1	1	1	0	1
Kalamazoo, Michigan, US	26077	Michigan	2020-06-09	2020-03-24	2020-06-01	0	1	35.4628658522783	34.9939799359944	24	24.7142857142857	89.9673541438315	445.6996712	Tuesday	265066	77	8	2020-03-29	2020-03-09	2020-06-21	2020-04-22	72	92	-12	48	1	1	0	1	1	1	0	1
Kalamazoo, Michigan, US	26077	Michigan	2020-06-10	2020-03-24	2020-06-01	0	1	35.4628658522783	35.1933911877473	25	24.7142857142857	89.9673541438315	445.6996712	Wednesday	265066	78	9	2020-03-29	2020-03-09	2020-06-21	2020-04-22	73	93	-11	49	1	1	0	1	1	1	0	1
Kalamazoo, Michigan, US	26077	Michigan	2020-06-11	2020-03-24	2020-06-01	0	1	35.5760452113813	35.3604654797565	20	24.2857142857143	89.9673541438315	445.6996712	Thursday	265066	79	10	2020-03-29	2020-03-09	2020-06-21	2020-04-22	74	94	-10	50	1	1	0	1	1	1	0	1
Kalamazoo, Michigan, US	26077	Michigan	2020-06-12	2020-03-24	2020-06-01	0	1	35.8024039295873	35.4574763589877	20	24.2857142857143	89.9673541438315	445.6996712	Friday	265066	80	11	2020-03-29	2020-03-09	2020-06-21	2020-04-22	75	95	-9	51	1	1	0	1	1	1	0	1
Kalamazoo, Michigan, US	26077	Michigan	2020-06-13	2020-03-24	2020-06-01	0	1	35.9155832886904	35.5544872382188	24	24.2857142857143	89.9673541438315	445.6996712	Saturday	265066	81	12	2020-03-29	2020-03-09	2020-06-21	2020-04-22	76	96	-8	52	1	1	0	1	1	1	0	1
Kalamazoo, Michigan, US	26077	Michigan	2020-06-14	2020-03-24	2020-06-01	0	1	35.991036194759	35.6568876107406	34	24	89.9673541438315	445.6996712	Sunday	265066	82	13	2020-03-29	2020-03-09	2020-06-21	2020-04-22	77	97	-7	53	1	1	0	1	1	1	0	1
Kalamazoo, Michigan, US	26077	Michigan	2020-06-15	2020-03-24	2020-06-01	0	1	36.0287626477934	35.7485089966812	29	25.1428571428571	89.9673541438315	445.6996712	Monday	265066	83	14	2020-03-29	2020-03-09	2020-06-21	2020-04-22	78	98	-6	54	1	1	0	1	1	1	0	1
Kalamazoo, Michigan, US	26077	Michigan	2020-06-16	2020-03-24	2020-06-01	0	1	36.1419420068964	35.8455198759123	23	25	89.9673541438315	445.6996712	Tuesday	265066	84	15	2020-03-29	2020-03-09	2020-06-21	2020-04-22	79	99	-5	55	1	1	0	1	1	1	0	1
Kalamazoo, Michigan, US	26077	Michigan	2020-06-17	2020-03-24	2020-06-01	0	1	36.5569329902741	36.0018151813403	22	24.5714285714286	89.9673541438315	445.6996712	Wednesday	265066	85	16	2020-03-29	2020-03-09	2020-06-21	2020-04-22	80	100	-4	56	1	1	0	1	1	1	0	1
Kalamazoo, Michigan, US	26077	Michigan	2020-06-18	2020-03-24	2020-06-01	0	1	36.8587446145488	36.1850579532214	23	25	89.9673541438315	445.6996712	Thursday	265066	86	17	2020-03-29	2020-03-09	2020-06-21	2020-04-22	81	101	-3	57	1	1	0	1	1	1	0	1
Kalamazoo, Michigan, US	26077	Michigan	2020-06-19	2020-03-24	2020-06-01	0	1	37.1228297857892	36.373690218393	22	25.2857142857143	89.9673541438315	445.6996712	Friday	265066	87	18	2020-03-29	2020-03-09	2020-06-21	2020-04-22	82	102	-2	58	1	1	0	1	1	1	0	1
Kalamazoo, Michigan, US	26077	Michigan	2020-06-20	2020-03-24	2020-06-01	0	1	37.5378207691669	36.6054384298897	27	25.7142857142857	89.9673541438315	445.6996712	Saturday	265066	88	19	2020-03-29	2020-03-09	2020-06-21	2020-04-22	83	103	-1	59	1	1	0	1	1	1	0	1
Kalamazoo, Michigan, US	26077	Michigan	2020-06-21	2020-03-24	2020-06-01	0	1	37.5755472222013	36.8317971480957	30	25.1428571428571	89.9673541438315	445.6996712	Sunday	265066	89	20	2020-03-29	2020-03-09	2020-06-21	2020-04-22	84	104	0	60	1	1	0	1	0	1	0	1
Kalamazoo, Michigan, US	26077	Michigan	2020-06-22	2020-03-24	2020-06-01	0	1	37.5755472222013	37.0527663730111	27	24.8571428571429	89.9673541438315	445.6996712	Monday	265066	90	21	2020-03-29	2020-03-09	2020-06-21	2020-04-22	85	105	1	61	1	1	1	1	0	1	0	1
Kalamazoo, Michigan, US	26077	Michigan	2020-06-23	2020-03-24	2020-06-01	0	1	37.8019059404073	37.2899040777984	23	24.8571428571429	89.9673541438315	445.6996712	Tuesday	265066	91	22	2020-03-29	2020-03-09	2020-06-21	2020-04-22	86	106	2	62	1	1	1	1	0	1	0	1
Kalamazoo, Michigan, US	26077	Michigan	2020-06-24	2020-03-24	2020-06-01	0	1	38.3678027359224	37.5485997557482	22	24.8571428571429	89.9673541438315	445.6996712	Wednesday	265066	92	23	2020-03-29	2020-03-09	2020-06-21	2020-04-22	87	107	3	63	1	1	1	1	0	1	0	1
Kalamazoo, Michigan, US	26077	Michigan	2020-06-25	2020-03-24	2020-06-01	0	1	39.3109640617808	37.8989168196385	24	25	89.9673541438315	445.6996712	Thursday	265066	93	24	2020-03-29	2020-03-09	2020-06-21	2020-04-22	88	108	4	64	1	1	1	1	0	1	0	1
Kalamazoo, Michigan, US	26077	Michigan	2020-06-26	2020-03-24	2020-06-01	0	1	39.5373227799869	38.2438443902381	22	25	89.9673541438315	445.6996712	Friday	265066	94	25	2020-03-29	2020-03-09	2020-06-21	2020-04-22	89	109	5	65	1	1	1	1	0	1	0	1
Kalamazoo, Michigan, US	26077	Michigan	2020-06-27	2020-03-24	2020-06-01	0	1	39.8014079512272	38.5672139876753	29	25.2857142857143	89.9673541438315	445.6996712	Saturday	265066	95	26	2020-03-29	2020-03-09	2020-06-21	2020-04-22	90	110	6	66	1	1	1	1	0	1	0	1
Kalamazoo, Michigan, US	26077	Michigan	2020-06-28	2020-03-24	2020-06-01	0	1	40.103219575502	38.9283100381468	33	25.7142857142857	89.9673541438315	445.6996712	Sunday	265066	96	27	2020-03-29	2020-03-09	2020-06-21	2020-04-22	91	111	7	67	1	1	1	1	0	1	0	1
Kalamazoo, Michigan, US	26077	Michigan	2020-06-29	2020-03-24	2020-06-01	0	1	40.329578293708	39.3217430483621	35	26.8571428571429	89.9673541438315	445.6996712	Monday	265066	97	28	2020-03-29	2020-03-09	2020-06-21	2020-04-22	92	112	8	68	1	1	1	1	0	1	0	1
Kalamazoo, Michigan, US	26077	Michigan	2020-06-30	2020-03-24	2020-06-01	0	1	40.8954750892231	39.7636814981929	26	27.2857142857143	89.9673541438315	445.6996712	Tuesday	265066	98	29	2020-03-29	2020-03-09	2020-06-21	2020-04-22	93	113	9	69	1	1	1	1	0	1	0	1
Kalamazoo, Michigan, US	26077	Michigan	2020-07-01	2020-03-24	2020-06-01	0	1	41.0841073543948	40.1517250151175	23	27.4285714285714	89.9673541438315	445.6996712	Wednesday	265066	99	30	2020-03-29	2020-03-09	2020-06-21	2020-04-22	94	114	10	70	1	1	1	1	0	1	0	1
Kalamazoo, Michigan, US	26077	Michigan	2020-07-02	2020-03-24	2020-06-01	0	1	41.2350131665321	40.4265891729391	22	27.1428571428571	89.9673541438315	445.6996712	Thursday	265066	100	31	2020-03-29	2020-03-09	2020-06-21	2020-04-22	95	115	11	71	1	1	1	1	0	1	0	1
Kalamazoo, Michigan, US	26077	Michigan	2020-07-03	2020-03-24	2020-06-01	0	1	41.6122776968755	40.7230113039232	28	28	89.9673541438315	445.6996712	Friday	265066	101	32	2020-03-29	2020-03-09	2020-06-21	2020-04-22	96	116	12	72	1	1	1	1	0	1	0	1
Kalamazoo, Michigan, US	26077	Michigan	2020-07-04	2020-03-24	2020-06-01	0	1	41.8009099620472	41.0086544483261	33	28.5714285714286	89.9673541438315	445.6996712	Saturday	265066	102	33	2020-03-29	2020-03-09	2020-06-21	2020-04-22	97	117	13	73	1	1	1	1	0	1	0	1
Kalamazoo, Michigan, US	26077	Michigan	2020-07-05	2020-03-24	2020-06-01	0	1	41.8763628681159	41.2619606329852	36	29	89.9673541438315	445.6996712	Sunday	265066	103	34	2020-03-29	2020-03-09	2020-06-21	2020-04-22	98	118	14	74	1	1	1	1	0	1	0	1
Kalkaska, Michigan, US	26079	Michigan	2020-03-01	2020-03-24	2020-06-01	1	0	0	0	30	47.8571428571429	106.755767030411	30.63775077	Sunday	18038	-23	-92	2020-03-29	2020-03-09	2020-06-21	2020-04-22	-28	-8	-112	-52	0	0	0	0	1	0	1	0
Kalkaska, Michigan, US	26079	Michigan	2020-03-02	2020-03-24	2020-06-01	1	0	0	0	9	41.1428571428571	106.755767030411	30.63775077	Monday	18038	-22	-91	2020-03-29	2020-03-09	2020-06-21	2020-04-22	-27	-7	-111	-51	0	0	0	0	1	0	1	0
Kalkaska, Michigan, US	26079	Michigan	2020-03-03	2020-03-24	2020-06-01	1	0	0	0	7	35.5714285714286	106.755767030411	30.63775077	Tuesday	18038	-21	-90	2020-03-29	2020-03-09	2020-06-21	2020-04-22	-26	-6	-110	-50	0	0	0	0	1	0	1	0
Kalkaska, Michigan, US	26079	Michigan	2020-03-04	2020-03-24	2020-06-01	1	0	0	0	14	31.1428571428571	106.755767030411	30.63775077	Wednesday	18038	-20	-89	2020-03-29	2020-03-09	2020-06-21	2020-04-22	-25	-5	-109	-49	0	0	0	0	1	0	1	0
Kalkaska, Michigan, US	26079	Michigan	2020-03-05	2020-03-24	2020-06-01	1	0	0	0	9	25.8571428571429	106.755767030411	30.63775077	Thursday	18038	-19	-88	2020-03-29	2020-03-09	2020-06-21	2020-04-22	-24	-4	-108	-48	0	0	0	0	1	0	1	0
Kalkaska, Michigan, US	26079	Michigan	2020-03-06	2020-03-24	2020-06-01	1	0	0	0	10	21.5714285714286	106.755767030411	30.63775077	Friday	18038	-18	-87	2020-03-29	2020-03-09	2020-06-21	2020-04-22	-23	-3	-107	-47	0	0	0	0	1	0	1	0
Kalkaska, Michigan, US	26079	Michigan	2020-03-07	2020-03-24	2020-06-01	1	0	0	0	20	14.1428571428571	106.755767030411	30.63775077	Saturday	18038	-17	-86	2020-03-29	2020-03-09	2020-06-21	2020-04-22	-22	-2	-106	-46	0	0	0	0	1	0	1	0
Kalkaska, Michigan, US	26079	Michigan	2020-03-08	2020-03-24	2020-06-01	1	0	0	0	30	14.1428571428571	106.755767030411	30.63775077	Sunday	18038	-16	-85	2020-03-29	2020-03-09	2020-06-21	2020-04-22	-21	-1	-105	-45	0	0	0	0	1	0	1	0
Kalkaska, Michigan, US	26079	Michigan	2020-03-09	2020-03-24	2020-06-01	1	0	0	0	16	15.1428571428571	106.755767030411	30.63775077	Monday	18038	-15	-84	2020-03-29	2020-03-09	2020-06-21	2020-04-22	-20	0	-104	-44	0	0	0	0	1	0	1	0
Kalkaska, Michigan, US	26079	Michigan	2020-03-10	2020-03-24	2020-06-01	1	0	0	0	12	15.8571428571429	106.755767030411	30.63775077	Tuesday	18038	-14	-83	2020-03-29	2020-03-09	2020-06-21	2020-04-22	-19	1	-103	-43	0	1	0	0	1	0	1	1
Kalkaska, Michigan, US	26079	Michigan	2020-03-11	2020-03-24	2020-06-01	1	0	0	0	19	16.5714285714286	106.755767030411	30.63775077	Wednesday	18038	-13	-82	2020-03-29	2020-03-09	2020-06-21	2020-04-22	-18	2	-102	-42	0	1	0	0	1	0	1	1
Kalkaska, Michigan, US	26079	Michigan	2020-03-12	2020-03-24	2020-06-01	1	0	0	0	10	16.7142857142857	106.755767030411	30.63775077	Thursday	18038	-12	-81	2020-03-29	2020-03-09	2020-06-21	2020-04-22	-17	3	-101	-41	0	1	0	0	1	0	1	1
Kalkaska, Michigan, US	26079	Michigan	2020-03-13	2020-03-24	2020-06-01	1	0	0	0	11	16.8571428571429	106.755767030411	30.63775077	Friday	18038	-11	-80	2020-03-29	2020-03-09	2020-06-21	2020-04-22	-16	4	-100	-40	0	1	0	0	1	0	1	1
Kalkaska, Michigan, US	26079	Michigan	2020-03-14	2020-03-24	2020-06-01	1	0	0	0	35	19	106.755767030411	30.63775077	Saturday	18038	-10	-79	2020-03-29	2020-03-09	2020-06-21	2020-04-22	-15	5	-99	-39	0	1	0	0	1	0	1	1
Kalkaska, Michigan, US	26079	Michigan	2020-03-15	2020-03-24	2020-06-01	1	0	0	0	42	20.7142857142857	106.755767030411	30.63775077	Sunday	18038	-9	-78	2020-03-29	2020-03-09	2020-06-21	2020-04-22	-14	6	-98	-38	0	1	0	0	1	0	1	1
Kalkaska, Michigan, US	26079	Michigan	2020-03-16	2020-03-24	2020-06-01	1	0	0	0	18	21	106.755767030411	30.63775077	Monday	18038	-8	-77	2020-03-29	2020-03-09	2020-06-21	2020-04-22	-13	7	-97	-37	0	1	0	0	1	0	1	1
Kalkaska, Michigan, US	26079	Michigan	2020-03-17	2020-03-24	2020-06-01	1	0	0	0	25	22.8571428571429	106.755767030411	30.63775077	Tuesday	18038	-7	-76	2020-03-29	2020-03-09	2020-06-21	2020-04-22	-12	8	-96	-36	0	1	0	0	1	0	1	1
Kalkaska, Michigan, US	26079	Michigan	2020-03-18	2020-03-24	2020-06-01	1	0	0	0	27	24	106.755767030411	30.63775077	Wednesday	18038	-6	-75	2020-03-29	2020-03-09	2020-06-21	2020-04-22	-11	9	-95	-35	0	1	0	0	1	0	1	1
Kalkaska, Michigan, US	26079	Michigan	2020-03-19	2020-03-24	2020-06-01	1	0	0	0	29	26.7142857142857	106.755767030411	30.63775077	Thursday	18038	-5	-74	2020-03-29	2020-03-09	2020-06-21	2020-04-22	-10	10	-94	-34	0	1	0	0	1	0	1	1
Kalkaska, Michigan, US	26079	Michigan	2020-03-20	2020-03-24	2020-06-01	1	0	0	0	34	30	106.755767030411	30.63775077	Friday	18038	-4	-73	2020-03-29	2020-03-09	2020-06-21	2020-04-22	-9	11	-93	-33	0	1	0	0	1	0	1	1
Kalkaska, Michigan, US	26079	Michigan	2020-03-21	2020-03-24	2020-06-01	1	0	0	0	39	30.5714285714286	106.755767030411	30.63775077	Saturday	18038	-3	-72	2020-03-29	2020-03-09	2020-06-21	2020-04-22	-8	12	-92	-32	0	1	0	0	1	0	1	1
Kalkaska, Michigan, US	26079	Michigan	2020-03-22	2020-03-24	2020-06-01	1	0	0	0	57	32.7142857142857	106.755767030411	30.63775077	Sunday	18038	-2	-71	2020-03-29	2020-03-09	2020-06-21	2020-04-22	-7	13	-91	-31	0	1	0	0	1	0	1	1
Kalkaska, Michigan, US	26079	Michigan	2020-03-23	2020-03-24	2020-06-01	1	0	0	0	23	33.4285714285714	106.755767030411	30.63775077	Monday	18038	-1	-70	2020-03-29	2020-03-09	2020-06-21	2020-04-22	-6	14	-90	-30	0	1	0	0	1	0	1	1
Kalkaska, Michigan, US	26079	Michigan	2020-03-24	2020-03-24	2020-06-01	1	0	0.554385186827808	0.079197883832544	49	36.8571428571429	106.755767030411	30.63775077	Tuesday	18038	0	-69	2020-03-29	2020-03-09	2020-06-21	2020-04-22	-5	15	-89	-29	0	1	0	0	1	0	1	1
Kalkaska, Michigan, US	26079	Michigan	2020-03-25	2020-03-24	2020-06-01	1	1	1.10877037365562	0.237593651497632	46	39.5714285714286	106.755767030411	30.63775077	Wednesday	18038	1	-68	2020-03-29	2020-03-09	2020-06-21	2020-04-22	-4	16	-88	-28	0	1	0	0	1	0	1	1
Kalkaska, Michigan, US	26079	Michigan	2020-03-26	2020-03-24	2020-06-01	1	1	1.10877037365562	0.39598941916272	48	42.2857142857143	106.755767030411	30.63775077	Thursday	18038	2	-67	2020-03-29	2020-03-09	2020-06-21	2020-04-22	-3	17	-87	-27	0	1	0	0	1	0	1	1
Kalkaska, Michigan, US	26079	Michigan	2020-03-27	2020-03-24	2020-06-01	1	1	2.21754074731123	0.712780954492896	41	43.2857142857143	106.755767030411	30.63775077	Friday	18038	3	-66	2020-03-29	2020-03-09	2020-06-21	2020-04-22	-2	18	-86	-26	0	1	0	0	1	0	1	1
Kalkaska, Michigan, US	26079	Michigan	2020-03-28	2020-03-24	2020-06-01	1	1	2.21754074731123	1.02957248982307	60	46.2857142857143	106.755767030411	30.63775077	Saturday	18038	4	-65	2020-03-29	2020-03-09	2020-06-21	2020-04-22	-1	19	-85	-25	0	1	0	0	1	0	1	1
Kalkaska, Michigan, US	26079	Michigan	2020-03-29	2020-03-24	2020-06-01	1	1	2.21754074731123	1.34636402515325	65	47.4285714285714	106.755767030411	30.63775077	Sunday	18038	5	-64	2020-03-29	2020-03-09	2020-06-21	2020-04-22	0	20	-84	-24	0	1	0	0	1	0	1	1
Kalkaska, Michigan, US	26079	Michigan	2020-03-30	2020-03-24	2020-06-01	1	1	2.77192593413904	1.74235344431597	44	50.4285714285714	106.755767030411	30.63775077	Monday	18038	6	-63	2020-03-29	2020-03-09	2020-06-21	2020-04-22	1	21	-83	-23	1	1	0	0	1	1	1	1
Kalkaska, Michigan, US	26079	Michigan	2020-03-31	2020-03-24	2020-06-01	1	1	3.88069630779466	2.21754074731123	48	50.2857142857143	106.755767030411	30.63775077	Tuesday	18038	7	-62	2020-03-29	2020-03-09	2020-06-21	2020-04-22	2	22	-82	-22	1	1	0	0	1	1	1	1
Kalkaska, Michigan, US	26079	Michigan	2020-04-01	2020-03-24	2020-06-01	1	1	3.88069630779466	2.61353016647395	48	50.5714285714286	106.755767030411	30.63775077	Wednesday	18038	8	-61	2020-03-29	2020-03-09	2020-06-21	2020-04-22	3	23	-81	-21	1	1	0	0	1	1	1	1
Kalkaska, Michigan, US	26079	Michigan	2020-04-02	2020-03-24	2020-06-01	1	1	3.88069630779466	3.00951958563667	46	50.2857142857143	106.755767030411	30.63775077	Thursday	18038	9	-60	2020-03-29	2020-03-09	2020-06-21	2020-04-22	4	24	-80	-20	1	1	0	0	1	1	1	1
Kalkaska, Michigan, US	26079	Michigan	2020-04-03	2020-03-24	2020-06-01	1	1	4.43508149462246	3.32631112096685	42	50.4285714285714	106.755767030411	30.63775077	Friday	18038	10	-59	2020-03-29	2020-03-09	2020-06-21	2020-04-22	5	25	-79	-19	1	1	0	0	1	1	1	1
Kalkaska, Michigan, US	26079	Michigan	2020-04-04	2020-03-24	2020-06-01	1	1	4.43508149462246	3.64310265629702	58	50.1428571428571	106.755767030411	30.63775077	Saturday	18038	11	-58	2020-03-29	2020-03-09	2020-06-21	2020-04-22	6	26	-78	-18	1	1	0	0	1	1	1	1
Kalkaska, Michigan, US	26079	Michigan	2020-04-05	2020-03-24	2020-06-01	1	1	4.43508149462246	3.9598941916272	56	48.8571428571429	106.755767030411	30.63775077	Sunday	18038	12	-57	2020-03-29	2020-03-09	2020-06-21	2020-04-22	7	27	-77	-17	1	1	0	0	1	1	1	1
Kalkaska, Michigan, US	26079	Michigan	2020-04-06	2020-03-24	2020-06-01	1	1	4.98946668145027	4.27668572695738	41	48.4285714285714	106.755767030411	30.63775077	Monday	18038	13	-56	2020-03-29	2020-03-09	2020-06-21	2020-04-22	8	28	-76	-16	1	1	0	0	1	1	1	1
Kalkaska, Michigan, US	26079	Michigan	2020-04-07	2020-03-24	2020-06-01	1	1	6.09823705510589	4.59347726228755	48	48.4285714285714	106.755767030411	30.63775077	Tuesday	18038	14	-55	2020-03-29	2020-03-09	2020-06-21	2020-04-22	9	29	-75	-15	1	1	0	0	1	1	1	1
Kalkaska, Michigan, US	26079	Michigan	2020-04-08	2020-03-24	2020-06-01	1	1	6.09823705510589	4.91026879761773	40	47.2857142857143	106.755767030411	30.63775077	Wednesday	18038	15	-54	2020-03-29	2020-03-09	2020-06-21	2020-04-22	10	30	-74	-14	1	1	0	0	1	1	1	1
Kalkaska, Michigan, US	26079	Michigan	2020-04-09	2020-03-24	2020-06-01	1	1	6.09823705510589	5.2270603329479	46	47.2857142857143	106.755767030411	30.63775077	Thursday	18038	16	-53	2020-03-29	2020-03-09	2020-06-21	2020-04-22	11	31	-73	-13	1	1	0	0	1	1	1	1
Kalkaska, Michigan, US	26079	Michigan	2020-04-10	2020-03-24	2020-06-01	1	1	6.6526222419337	5.54385186827808	43	47.4285714285714	106.755767030411	30.63775077	Friday	18038	17	-52	2020-03-29	2020-03-09	2020-06-21	2020-04-22	12	32	-72	-12	1	1	0	0	1	1	1	1
Kalkaska, Michigan, US	26079	Michigan	2020-04-11	2020-03-24	2020-06-01	1	1	8.31577780241712	6.09823705510589	53	46.7142857142857	106.755767030411	30.63775077	Saturday	18038	18	-51	2020-03-29	2020-03-09	2020-06-21	2020-04-22	13	33	-71	-11	1	1	0	0	1	1	1	1
Kalkaska, Michigan, US	26079	Michigan	2020-04-12	2020-03-24	2020-06-01	1	1	9.97893336290054	6.89021589343133	64	47.8571428571429	106.755767030411	30.63775077	Sunday	18038	19	-50	2020-03-29	2020-03-09	2020-06-21	2020-04-22	14	34	-70	-10	1	1	0	0	1	1	1	1
Kalkaska, Michigan, US	26079	Michigan	2020-04-13	2020-03-24	2020-06-01	1	1	11.642088923384	7.84059049942186	49	49	106.755767030411	30.63775077	Monday	18038	20	-49	2020-03-29	2020-03-09	2020-06-21	2020-04-22	15	35	-69	-9	1	1	0	0	1	1	1	1
Kalkaska, Michigan, US	26079	Michigan	2020-04-14	2020-03-24	2020-06-01	1	1	11.642088923384	8.6325693377473	47	48.8571428571429	106.755767030411	30.63775077	Tuesday	18038	21	-48	2020-03-29	2020-03-09	2020-06-21	2020-04-22	16	36	-68	-8	1	1	0	0	1	1	1	1
Kalkaska, Michigan, US	26079	Michigan	2020-04-15	2020-03-24	2020-06-01	1	1	13.3052444838674	9.66214182757037	43	49.2857142857143	106.755767030411	30.63775077	Wednesday	18038	22	-47	2020-03-29	2020-03-09	2020-06-21	2020-04-22	17	37	-67	-7	1	1	0	0	1	1	1	1
Kalkaska, Michigan, US	26079	Michigan	2020-04-16	2020-03-24	2020-06-01	1	1	13.8596296706952	10.770912201226	47	49.4285714285714	106.755767030411	30.63775077	Thursday	18038	23	-46	2020-03-29	2020-03-09	2020-06-21	2020-04-22	18	38	-66	-6	1	1	0	0	1	1	1	1
Kalkaska, Michigan, US	26079	Michigan	2020-04-17	2020-03-24	2020-06-01	1	1	13.8596296706952	11.8004846910491	43	49.4285714285714	106.755767030411	30.63775077	Friday	18038	24	-45	2020-03-29	2020-03-09	2020-06-21	2020-04-22	19	39	-65	-5	1	1	0	0	1	1	1	1
Kalkaska, Michigan, US	26079	Michigan	2020-04-18	2020-03-24	2020-06-01	1	1	14.414014857523	12.671661413207	48	48.7142857142857	106.755767030411	30.63775077	Saturday	18038	25	-44	2020-03-29	2020-03-09	2020-06-21	2020-04-22	20	40	-64	-4	1	1	0	0	1	1	1	1
Kalkaska, Michigan, US	26079	Michigan	2020-04-19	2020-03-24	2020-06-01	1	1	14.414014857523	13.3052444838674	59	48	106.755767030411	30.63775077	Sunday	18038	26	-43	2020-03-29	2020-03-09	2020-06-21	2020-04-22	21	41	-63	-3	1	1	0	0	1	1	1	1
Kalkaska, Michigan, US	26079	Michigan	2020-04-20	2020-03-24	2020-06-01	1	1	14.9684000443508	13.7804317868627	40	46.7142857142857	106.755767030411	30.63775077	Monday	18038	27	-42	2020-03-29	2020-03-09	2020-06-21	2020-04-22	22	42	-62	-2	1	1	0	0	1	1	1	1
Kalkaska, Michigan, US	26079	Michigan	2020-04-21	2020-03-24	2020-06-01	1	1	14.9684000443508	14.2556190898579	46	46.5714285714286	106.755767030411	30.63775077	Tuesday	18038	28	-41	2020-03-29	2020-03-09	2020-06-21	2020-04-22	23	43	-61	-1	1	1	0	0	1	1	1	1
Kalkaska, Michigan, US	26079	Michigan	2020-04-22	2020-03-24	2020-06-01	1	1	14.9684000443508	14.4932127413556	40	46.1428571428571	106.755767030411	30.63775077	Wednesday	18038	29	-40	2020-03-29	2020-03-09	2020-06-21	2020-04-22	24	44	-60	0	1	1	0	0	1	1	0	1
Kalkaska, Michigan, US	26079	Michigan	2020-04-23	2020-03-24	2020-06-01	1	1	14.9684000443508	14.6516085090206	36	44.5714285714286	106.755767030411	30.63775077	Thursday	18038	30	-39	2020-03-29	2020-03-09	2020-06-21	2020-04-22	25	45	-59	1	1	1	0	1	1	1	0	1
Kalkaska, Michigan, US	26079	Michigan	2020-04-24	2020-03-24	2020-06-01	1	1	14.9684000443508	14.8100042766857	27	42.2857142857143	106.755767030411	30.63775077	Friday	18038	31	-38	2020-03-29	2020-03-09	2020-06-21	2020-04-22	26	46	-58	2	1	1	0	1	1	1	0	1
Kalkaska, Michigan, US	26079	Michigan	2020-04-25	2020-03-24	2020-06-01	1	1	14.9684000443508	14.8892021605183	37	40.7142857142857	106.755767030411	30.63775077	Saturday	18038	32	-37	2020-03-29	2020-03-09	2020-06-21	2020-04-22	27	47	-57	3	1	1	0	1	1	1	0	1
Kalkaska, Michigan, US	26079	Michigan	2020-04-26	2020-03-24	2020-06-01	1	1	14.9684000443508	14.9684000443508	47	39	106.755767030411	30.63775077	Sunday	18038	33	-36	2020-03-29	2020-03-09	2020-06-21	2020-04-22	28	48	-56	4	1	1	0	1	1	1	0	1
Kalkaska, Michigan, US	26079	Michigan	2020-04-27	2020-03-24	2020-06-01	1	1	14.9684000443508	14.9684000443508	35	38.2857142857143	106.755767030411	30.63775077	Monday	18038	34	-35	2020-03-29	2020-03-09	2020-06-21	2020-04-22	29	49	-55	5	1	1	0	1	1	1	0	1
Kalkaska, Michigan, US	26079	Michigan	2020-04-28	2020-03-24	2020-06-01	1	1	14.9684000443508	14.9684000443508	26	35.4285714285714	106.755767030411	30.63775077	Tuesday	18038	35	-34	2020-03-29	2020-03-09	2020-06-21	2020-04-22	30	50	-54	6	1	1	0	1	1	1	0	1
Kalkaska, Michigan, US	26079	Michigan	2020-04-29	2020-03-24	2020-06-01	1	1	14.9684000443508	14.9684000443508	43	35.8571428571429	106.755767030411	30.63775077	Wednesday	18038	36	-33	2020-03-29	2020-03-09	2020-06-21	2020-04-22	31	51	-53	7	1	1	0	1	1	1	0	1
Kalkaska, Michigan, US	26079	Michigan	2020-04-30	2020-03-24	2020-06-01	1	1	14.9684000443508	14.9684000443508	28	34.7142857142857	106.755767030411	30.63775077	Thursday	18038	37	-32	2020-03-29	2020-03-09	2020-06-21	2020-04-22	32	52	-52	8	1	1	0	1	1	1	0	1
Kalkaska, Michigan, US	26079	Michigan	2020-05-01	2020-03-24	2020-06-01	1	1	15.5227852311786	15.0475979281834	16	33.1428571428571	106.755767030411	30.63775077	Friday	18038	38	-31	2020-03-29	2020-03-09	2020-06-21	2020-04-22	33	53	-51	9	1	1	0	1	1	1	0	1
Kalkaska, Michigan, US	26079	Michigan	2020-05-02	2020-03-24	2020-06-01	1	1	15.5227852311786	15.1267958120159	25	31.4285714285714	106.755767030411	30.63775077	Saturday	18038	39	-30	2020-03-29	2020-03-09	2020-06-21	2020-04-22	34	54	-50	10	1	1	0	1	1	1	0	1
Kalkaska, Michigan, US	26079	Michigan	2020-05-03	2020-03-24	2020-06-01	1	1	15.5227852311786	15.2059936958484	37	30	106.755767030411	30.63775077	Sunday	18038	40	-29	2020-03-29	2020-03-09	2020-06-21	2020-04-22	35	55	-49	11	1	1	0	1	1	1	0	1
Kalkaska, Michigan, US	26079	Michigan	2020-05-04	2020-03-24	2020-06-01	1	1	15.5227852311786	15.285191579681	23	28.2857142857143	106.755767030411	30.63775077	Monday	18038	41	-28	2020-03-29	2020-03-09	2020-06-21	2020-04-22	36	56	-48	12	1	1	0	1	1	1	0	1
Kalkaska, Michigan, US	26079	Michigan	2020-05-05	2020-03-24	2020-06-01	1	1	15.5227852311786	15.3643894635135	22	27.7142857142857	106.755767030411	30.63775077	Tuesday	18038	42	-27	2020-03-29	2020-03-09	2020-06-21	2020-04-22	37	57	-47	13	1	1	0	1	1	1	0	1
Kalkaska, Michigan, US	26079	Michigan	2020-05-06	2020-03-24	2020-06-01	1	1	15.5227852311786	15.4435873473461	22	24.7142857142857	106.755767030411	30.63775077	Wednesday	18038	43	-26	2020-03-29	2020-03-09	2020-06-21	2020-04-22	38	58	-46	14	1	1	0	1	1	1	0	1
Kalkaska, Michigan, US	26079	Michigan	2020-05-07	2020-03-24	2020-06-01	1	1	15.5227852311786	15.5227852311786	27	24.5714285714286	106.755767030411	30.63775077	Thursday	18038	44	-25	2020-03-29	2020-03-09	2020-06-21	2020-04-22	39	59	-45	15	1	1	0	1	1	1	0	1
Kalkaska, Michigan, US	26079	Michigan	2020-05-08	2020-03-24	2020-06-01	1	1	15.5227852311786	15.5227852311786	26	26	106.755767030411	30.63775077	Friday	18038	45	-24	2020-03-29	2020-03-09	2020-06-21	2020-04-22	40	60	-44	16	1	1	0	1	1	1	0	1
Kalkaska, Michigan, US	26079	Michigan	2020-05-09	2020-03-24	2020-06-01	1	1	15.5227852311786	15.5227852311786	34	27.2857142857143	106.755767030411	30.63775077	Saturday	18038	46	-23	2020-03-29	2020-03-09	2020-06-21	2020-04-22	41	61	-43	17	1	1	0	1	1	1	0	1
Kalkaska, Michigan, US	26079	Michigan	2020-05-10	2020-03-24	2020-06-01	1	1	16.0771704180064	15.6019831150112	42	28	106.755767030411	30.63775077	Sunday	18038	47	-22	2020-03-29	2020-03-09	2020-06-21	2020-04-22	42	62	-42	18	1	1	0	1	1	1	0	1
Kalkaska, Michigan, US	26079	Michigan	2020-05-11	2020-03-24	2020-06-01	1	1	16.0771704180064	15.6811809988437	28	28.7142857142857	106.755767030411	30.63775077	Monday	18038	48	-21	2020-03-29	2020-03-09	2020-06-21	2020-04-22	43	63	-41	19	1	1	0	1	1	1	0	1
Kalkaska, Michigan, US	26079	Michigan	2020-05-12	2020-03-24	2020-06-01	1	1	15.5227852311786	15.6811809988437	21	28.5714285714286	106.755767030411	30.63775077	Tuesday	18038	49	-20	2020-03-29	2020-03-09	2020-06-21	2020-04-22	44	64	-40	20	1	1	0	1	1	1	0	1
Kalkaska, Michigan, US	26079	Michigan	2020-05-13	2020-03-24	2020-06-01	1	1	15.5227852311786	15.6811809988437	19	28.1428571428571	106.755767030411	30.63775077	Wednesday	18038	50	-19	2020-03-29	2020-03-09	2020-06-21	2020-04-22	45	65	-39	21	1	1	0	1	1	1	0	1
Kalkaska, Michigan, US	26079	Michigan	2020-05-14	2020-03-24	2020-06-01	1	1	15.5227852311786	15.6811809988437	25	27.8571428571429	106.755767030411	30.63775077	Thursday	18038	51	-18	2020-03-29	2020-03-09	2020-06-21	2020-04-22	46	66	-38	22	1	1	0	1	1	1	0	1
Kalkaska, Michigan, US	26079	Michigan	2020-05-15	2020-03-24	2020-06-01	1	1	15.5227852311786	15.6811809988437	15	26.2857142857143	106.755767030411	30.63775077	Friday	18038	52	-17	2020-03-29	2020-03-09	2020-06-21	2020-04-22	47	67	-37	23	1	1	0	1	1	1	0	1
Kalkaska, Michigan, US	26079	Michigan	2020-05-16	2020-03-24	2020-06-01	1	1	15.5227852311786	15.6811809988437	22	24.5714285714286	106.755767030411	30.63775077	Saturday	18038	53	-16	2020-03-29	2020-03-09	2020-06-21	2020-04-22	48	68	-36	24	1	1	0	1	1	1	0	1
Kalkaska, Michigan, US	26079	Michigan	2020-05-17	2020-03-24	2020-06-01	1	1	15.5227852311786	15.6019831150112	42	24.5714285714286	106.755767030411	30.63775077	Sunday	18038	54	-15	2020-03-29	2020-03-09	2020-06-21	2020-04-22	49	69	-35	25	1	1	0	1	1	1	0	1
Kalkaska, Michigan, US	26079	Michigan	2020-05-18	2020-03-24	2020-06-01	1	1	15.5227852311786	15.5227852311786	25	24.1428571428571	106.755767030411	30.63775077	Monday	18038	55	-14	2020-03-29	2020-03-09	2020-06-21	2020-04-22	50	70	-34	26	1	1	0	1	1	1	0	1
Kalkaska, Michigan, US	26079	Michigan	2020-05-19	2020-03-24	2020-06-01	1	1	15.5227852311786	15.5227852311786	18	23.7142857142857	106.755767030411	30.63775077	Tuesday	18038	56	-13	2020-03-29	2020-03-09	2020-06-21	2020-04-22	51	71	-33	27	1	1	0	1	1	1	0	1
Kalkaska, Michigan, US	26079	Michigan	2020-05-20	2020-03-24	2020-06-01	1	1	16.0771704180064	15.6019831150112	17	23.4285714285714	106.755767030411	30.63775077	Wednesday	18038	57	-12	2020-03-29	2020-03-09	2020-06-21	2020-04-22	52	72	-32	28	1	1	0	1	1	1	0	1
Kalkaska, Michigan, US	26079	Michigan	2020-05-21	2020-03-24	2020-06-01	1	1	16.0771704180064	15.6811809988437	12	21.5714285714286	106.755767030411	30.63775077	Thursday	18038	58	-11	2020-03-29	2020-03-09	2020-06-21	2020-04-22	53	73	-31	29	1	1	0	1	1	1	0	1
Kalkaska, Michigan, US	26079	Michigan	2020-05-22	2020-03-24	2020-06-01	1	1	16.0771704180064	15.7603788826763	16	21.7142857142857	106.755767030411	30.63775077	Friday	18038	59	-10	2020-03-29	2020-03-09	2020-06-21	2020-04-22	54	74	-30	30	1	1	0	1	1	1	0	1
Kalkaska, Michigan, US	26079	Michigan	2020-05-23	2020-03-24	2020-06-01	1	1	16.6315556048342	15.9187746503413	18	21.1428571428571	106.755767030411	30.63775077	Saturday	18038	60	-9	2020-03-29	2020-03-09	2020-06-21	2020-04-22	55	75	-29	31	1	1	0	1	1	1	0	1
Kalkaska, Michigan, US	26079	Michigan	2020-05-24	2020-03-24	2020-06-01	1	1	16.6315556048342	16.0771704180064	29	19.2857142857143	106.755767030411	30.63775077	Sunday	18038	61	-8	2020-03-29	2020-03-09	2020-06-21	2020-04-22	56	76	-28	32	1	1	0	1	1	1	0	1
Kalkaska, Michigan, US	26079	Michigan	2020-05-25	2020-03-24	2020-06-01	1	1	16.6315556048342	16.2355661856715	30	20	106.755767030411	30.63775077	Monday	18038	62	-7	2020-03-29	2020-03-09	2020-06-21	2020-04-22	57	77	-27	33	1	1	0	1	1	1	0	1
Kalkaska, Michigan, US	26079	Michigan	2020-05-26	2020-03-24	2020-06-01	1	1	16.6315556048342	16.3939619533366	16	19.7142857142857	106.755767030411	30.63775077	Tuesday	18038	63	-6	2020-03-29	2020-03-09	2020-06-21	2020-04-22	58	78	-26	34	1	1	0	1	1	1	0	1
Kalkaska, Michigan, US	26079	Michigan	2020-05-27	2020-03-24	2020-06-01	1	1	16.6315556048342	16.4731598371692	16	19.5714285714286	106.755767030411	30.63775077	Wednesday	18038	64	-5	2020-03-29	2020-03-09	2020-06-21	2020-04-22	59	79	-25	35	1	1	0	1	1	1	0	1
Kalkaska, Michigan, US	26079	Michigan	2020-05-28	2020-03-24	2020-06-01	1	1	16.6315556048342	16.5523577210017	19	20.5714285714286	106.755767030411	30.63775077	Thursday	18038	65	-4	2020-03-29	2020-03-09	2020-06-21	2020-04-22	60	80	-24	36	1	1	0	1	1	1	0	1
Kalkaska, Michigan, US	26079	Michigan	2020-05-29	2020-03-24	2020-06-01	1	1	16.6315556048342	16.6315556048342	13	20.1428571428571	106.755767030411	30.63775077	Friday	18038	66	-3	2020-03-29	2020-03-09	2020-06-21	2020-04-22	61	81	-23	37	1	1	0	1	1	1	0	1
Kalkaska, Michigan, US	26079	Michigan	2020-05-30	2020-03-24	2020-06-01	1	1	16.6315556048342	16.6315556048342	17	20	106.755767030411	30.63775077	Saturday	18038	67	-2	2020-03-29	2020-03-09	2020-06-21	2020-04-22	62	82	-22	38	1	1	0	1	1	1	0	1
Kalkaska, Michigan, US	26079	Michigan	2020-05-31	2020-03-24	2020-06-01	1	1	16.6315556048342	16.6315556048342	25	19.4285714285714	106.755767030411	30.63775077	Sunday	18038	68	-1	2020-03-29	2020-03-09	2020-06-21	2020-04-22	63	83	-21	39	1	1	0	1	1	1	0	1
Kalkaska, Michigan, US	26079	Michigan	2020-06-01	2020-03-24	2020-06-01	0	1	16.6315556048342	16.6315556048342	15	17.2857142857143	106.755767030411	30.63775077	Monday	18038	69	0	2020-03-29	2020-03-09	2020-06-21	2020-04-22	64	84	-20	40	1	1	0	1	1	1	0	1
Kalkaska, Michigan, US	26079	Michigan	2020-06-02	2020-03-24	2020-06-01	0	1	16.6315556048342	16.6315556048342	16	17.2857142857143	106.755767030411	30.63775077	Tuesday	18038	70	1	2020-03-29	2020-03-09	2020-06-21	2020-04-22	65	85	-19	41	1	1	0	1	1	1	0	1
Kalkaska, Michigan, US	26079	Michigan	2020-06-03	2020-03-24	2020-06-01	0	1	16.6315556048342	16.6315556048342	14	17	106.755767030411	30.63775077	Wednesday	18038	71	2	2020-03-29	2020-03-09	2020-06-21	2020-04-22	66	86	-18	42	1	1	0	1	1	1	0	1
Kalkaska, Michigan, US	26079	Michigan	2020-06-04	2020-03-24	2020-06-01	0	1	16.6315556048342	16.6315556048342	13	16.1428571428571	106.755767030411	30.63775077	Thursday	18038	72	3	2020-03-29	2020-03-09	2020-06-21	2020-04-22	67	87	-17	43	1	1	0	1	1	1	0	1
Kalkaska, Michigan, US	26079	Michigan	2020-06-05	2020-03-24	2020-06-01	0	1	16.6315556048342	16.6315556048342	12	16	106.755767030411	30.63775077	Friday	18038	73	4	2020-03-29	2020-03-09	2020-06-21	2020-04-22	68	88	-16	44	1	1	0	1	1	1	0	1
Kalkaska, Michigan, US	26079	Michigan	2020-06-06	2020-03-24	2020-06-01	0	1	16.6315556048342	16.6315556048342	18	16.1428571428571	106.755767030411	30.63775077	Saturday	18038	74	5	2020-03-29	2020-03-09	2020-06-21	2020-04-22	69	89	-15	45	1	1	0	1	1	1	0	1
Kalkaska, Michigan, US	26079	Michigan	2020-06-07	2020-03-24	2020-06-01	0	1	16.6315556048342	16.6315556048342	22	15.7142857142857	106.755767030411	30.63775077	Sunday	18038	75	6	2020-03-29	2020-03-09	2020-06-21	2020-04-22	70	90	-14	46	1	1	0	1	1	1	0	1
Kalkaska, Michigan, US	26079	Michigan	2020-06-08	2020-03-24	2020-06-01	0	1	16.6315556048342	16.6315556048342	11	15.1428571428571	106.755767030411	30.63775077	Monday	18038	76	7	2020-03-29	2020-03-09	2020-06-21	2020-04-22	71	91	-13	47	1	1	0	1	1	1	0	1
Kalkaska, Michigan, US	26079	Michigan	2020-06-09	2020-03-24	2020-06-01	0	1	16.6315556048342	16.6315556048342	12	14.5714285714286	106.755767030411	30.63775077	Tuesday	18038	77	8	2020-03-29	2020-03-09	2020-06-21	2020-04-22	72	92	-12	48	1	1	0	1	1	1	0	1
Kalkaska, Michigan, US	26079	Michigan	2020-06-10	2020-03-24	2020-06-01	0	1	16.6315556048342	16.6315556048342	15	14.7142857142857	106.755767030411	30.63775077	Wednesday	18038	78	9	2020-03-29	2020-03-09	2020-06-21	2020-04-22	73	93	-11	49	1	1	0	1	1	1	0	1
Kalkaska, Michigan, US	26079	Michigan	2020-06-11	2020-03-24	2020-06-01	0	1	16.6315556048342	16.6315556048342	13	14.7142857142857	106.755767030411	30.63775077	Thursday	18038	79	10	2020-03-29	2020-03-09	2020-06-21	2020-04-22	74	94	-10	50	1	1	0	1	1	1	0	1
Kalkaska, Michigan, US	26079	Michigan	2020-06-12	2020-03-24	2020-06-01	0	1	16.6315556048342	16.6315556048342	13	14.8571428571429	106.755767030411	30.63775077	Friday	18038	80	11	2020-03-29	2020-03-09	2020-06-21	2020-04-22	75	95	-9	51	1	1	0	1	1	1	0	1
Kalkaska, Michigan, US	26079	Michigan	2020-06-13	2020-03-24	2020-06-01	0	1	16.6315556048342	16.6315556048342	21	15.2857142857143	106.755767030411	30.63775077	Saturday	18038	81	12	2020-03-29	2020-03-09	2020-06-21	2020-04-22	76	96	-8	52	1	1	0	1	1	1	0	1
Kalkaska, Michigan, US	26079	Michigan	2020-06-14	2020-03-24	2020-06-01	0	1	16.6315556048342	16.6315556048342	24	15.5714285714286	106.755767030411	30.63775077	Sunday	18038	82	13	2020-03-29	2020-03-09	2020-06-21	2020-04-22	77	97	-7	53	1	1	0	1	1	1	0	1
Kalkaska, Michigan, US	26079	Michigan	2020-06-15	2020-03-24	2020-06-01	0	1	16.6315556048342	16.6315556048342	19	16.7142857142857	106.755767030411	30.63775077	Monday	18038	83	14	2020-03-29	2020-03-09	2020-06-21	2020-04-22	78	98	-6	54	1	1	0	1	1	1	0	1
Kalkaska, Michigan, US	26079	Michigan	2020-06-16	2020-03-24	2020-06-01	0	1	16.6315556048342	16.6315556048342	14	17	106.755767030411	30.63775077	Tuesday	18038	84	15	2020-03-29	2020-03-09	2020-06-21	2020-04-22	79	99	-5	55	1	1	0	1	1	1	0	1
Kalkaska, Michigan, US	26079	Michigan	2020-06-17	2020-03-24	2020-06-01	0	1	16.6315556048342	16.6315556048342	15	17	106.755767030411	30.63775077	Wednesday	18038	85	16	2020-03-29	2020-03-09	2020-06-21	2020-04-22	80	100	-4	56	1	1	0	1	1	1	0	1
Kalkaska, Michigan, US	26079	Michigan	2020-06-18	2020-03-24	2020-06-01	0	1	16.6315556048342	16.6315556048342	15	17.2857142857143	106.755767030411	30.63775077	Thursday	18038	86	17	2020-03-29	2020-03-09	2020-06-21	2020-04-22	81	101	-3	57	1	1	0	1	1	1	0	1
Kalkaska, Michigan, US	26079	Michigan	2020-06-19	2020-03-24	2020-06-01	0	1	16.6315556048342	16.6315556048342	14	17.4285714285714	106.755767030411	30.63775077	Friday	18038	87	18	2020-03-29	2020-03-09	2020-06-21	2020-04-22	82	102	-2	58	1	1	0	1	1	1	0	1
Kalkaska, Michigan, US	26079	Michigan	2020-06-20	2020-03-24	2020-06-01	0	1	16.6315556048342	16.6315556048342	21	17.4285714285714	106.755767030411	30.63775077	Saturday	18038	88	19	2020-03-29	2020-03-09	2020-06-21	2020-04-22	83	103	-1	59	1	1	0	1	1	1	0	1
Kalkaska, Michigan, US	26079	Michigan	2020-06-21	2020-03-24	2020-06-01	0	1	16.6315556048342	16.6315556048342	22	17.1428571428571	106.755767030411	30.63775077	Sunday	18038	89	20	2020-03-29	2020-03-09	2020-06-21	2020-04-22	84	104	0	60	1	1	0	1	0	1	0	1
Kalkaska, Michigan, US	26079	Michigan	2020-06-22	2020-03-24	2020-06-01	0	1	16.6315556048342	16.6315556048342	19	17.1428571428571	106.755767030411	30.63775077	Monday	18038	90	21	2020-03-29	2020-03-09	2020-06-21	2020-04-22	85	105	1	61	1	1	1	1	0	1	0	1
Kalkaska, Michigan, US	26079	Michigan	2020-06-23	2020-03-24	2020-06-01	0	1	16.6315556048342	16.6315556048342	20	18	106.755767030411	30.63775077	Tuesday	18038	91	22	2020-03-29	2020-03-09	2020-06-21	2020-04-22	86	106	2	62	1	1	1	1	0	1	0	1
Kalkaska, Michigan, US	26079	Michigan	2020-06-24	2020-03-24	2020-06-01	0	1	16.6315556048342	16.6315556048342	19	18.5714285714286	106.755767030411	30.63775077	Wednesday	18038	92	23	2020-03-29	2020-03-09	2020-06-21	2020-04-22	87	107	3	63	1	1	1	1	0	1	0	1
Kalkaska, Michigan, US	26079	Michigan	2020-06-25	2020-03-24	2020-06-01	0	1	17.185940791662	16.7107534886668	17	18.8571428571429	106.755767030411	30.63775077	Thursday	18038	93	24	2020-03-29	2020-03-09	2020-06-21	2020-04-22	88	108	4	64	1	1	1	1	0	1	0	1
Kalkaska, Michigan, US	26079	Michigan	2020-06-26	2020-03-24	2020-06-01	0	1	17.7403259784899	16.8691492563319	17	19.2857142857143	106.755767030411	30.63775077	Friday	18038	94	25	2020-03-29	2020-03-09	2020-06-21	2020-04-22	89	109	5	65	1	1	1	1	0	1	0	1
Kalkaska, Michigan, US	26079	Michigan	2020-06-27	2020-03-24	2020-06-01	0	1	17.7403259784899	17.027545023997	22	19.4285714285714	106.755767030411	30.63775077	Saturday	18038	95	26	2020-03-29	2020-03-09	2020-06-21	2020-04-22	90	110	6	66	1	1	1	1	0	1	0	1
Kalkaska, Michigan, US	26079	Michigan	2020-06-28	2020-03-24	2020-06-01	0	1	17.7403259784899	17.185940791662	21	19.2857142857143	106.755767030411	30.63775077	Sunday	18038	96	27	2020-03-29	2020-03-09	2020-06-21	2020-04-22	91	111	7	67	1	1	1	1	0	1	0	1
Kalkaska, Michigan, US	26079	Michigan	2020-06-29	2020-03-24	2020-06-01	0	1	17.7403259784899	17.3443365593271	20	19.4285714285714	106.755767030411	30.63775077	Monday	18038	97	28	2020-03-29	2020-03-09	2020-06-21	2020-04-22	92	112	8	68	1	1	1	1	0	1	0	1
Kalkaska, Michigan, US	26079	Michigan	2020-06-30	2020-03-24	2020-06-01	0	1	18.2947111653177	17.5819302108248	15	18.7142857142857	106.755767030411	30.63775077	Tuesday	18038	98	29	2020-03-29	2020-03-09	2020-06-21	2020-04-22	93	113	9	69	1	1	1	1	0	1	0	1
Kalkaska, Michigan, US	26079	Michigan	2020-07-01	2020-03-24	2020-06-01	0	1	18.8490963521455	17.8987217461549	14	18	106.755767030411	30.63775077	Wednesday	18038	99	30	2020-03-29	2020-03-09	2020-06-21	2020-04-22	94	114	10	70	1	1	1	1	0	1	0	1
Kalkaska, Michigan, US	26079	Michigan	2020-07-02	2020-03-24	2020-06-01	0	1	18.8490963521455	18.1363153976526	15	17.7142857142857	106.755767030411	30.63775077	Thursday	18038	100	31	2020-03-29	2020-03-09	2020-06-21	2020-04-22	95	115	11	71	1	1	1	1	0	1	0	1
Kalkaska, Michigan, US	26079	Michigan	2020-07-03	2020-03-24	2020-06-01	0	1	19.4034815389733	18.3739090491502	21	18.2857142857143	106.755767030411	30.63775077	Friday	18038	101	32	2020-03-29	2020-03-09	2020-06-21	2020-04-22	96	116	12	72	1	1	1	1	0	1	0	1
Kalkaska, Michigan, US	26079	Michigan	2020-07-04	2020-03-24	2020-06-01	0	1	19.9578667258011	18.6907005844804	25	18.7142857142857	106.755767030411	30.63775077	Saturday	18038	102	33	2020-03-29	2020-03-09	2020-06-21	2020-04-22	97	117	13	73	1	1	1	1	0	1	0	1
Kalkaska, Michigan, US	26079	Michigan	2020-07-05	2020-03-24	2020-06-01	0	1	21.6210222862845	19.2450857713082	25	19.2857142857143	106.755767030411	30.63775077	Sunday	18038	103	34	2020-03-29	2020-03-09	2020-06-21	2020-04-22	98	118	14	74	1	1	1	1	0	1	0	1
Kanabec, Minnesota, US	27065	Minnesota	2020-03-01	2020-03-28	2020-05-18	1	0	0	16.7107534886668	28	20.4285714285714	90.1028302918546	31.13385942	Sunday	16337	-27	-78	2020-04-02	2020-03-13	2020-06-07	2020-04-08	-32	-12	-98	-38	0	0	0	0	1	0	1	0
Kanabec, Minnesota, US	27065	Minnesota	2020-03-02	2020-03-28	2020-05-18	1	0	0	14.0972233221928	15	20.4285714285714	90.1028302918546	31.13385942	Monday	16337	-26	-77	2020-04-02	2020-03-13	2020-06-07	2020-04-08	-31	-11	-97	-37	0	0	0	0	1	0	1	0
Kanabec, Minnesota, US	27065	Minnesota	2020-03-03	2020-03-28	2020-05-18	1	0	0	11.4044952718863	8	19.5714285714286	90.1028302918546	31.13385942	Tuesday	16337	-25	-76	2020-04-02	2020-03-13	2020-06-07	2020-04-08	-30	-10	-96	-36	0	0	0	0	1	0	1	0
Kanabec, Minnesota, US	27065	Minnesota	2020-03-04	2020-03-28	2020-05-18	1	0	0	8.71176722157984	9	18.7142857142857	90.1028302918546	31.13385942	Wednesday	16337	-24	-75	2020-04-02	2020-03-13	2020-06-07	2020-04-08	-29	-9	-95	-35	0	0	0	0	1	0	1	0
Kanabec, Minnesota, US	27065	Minnesota	2020-03-05	2020-03-28	2020-05-18	1	0	0	5.9398412874408	9	17	90.1028302918546	31.13385942	Thursday	16337	-23	-74	2020-04-02	2020-03-13	2020-06-07	2020-04-08	-28	-8	-94	-34	0	0	0	0	1	0	1	0
Kanabec, Minnesota, US	27065	Minnesota	2020-03-06	2020-03-28	2020-05-18	1	0	0	3.08871746946922	7	14.4285714285714	90.1028302918546	31.13385942	Friday	16337	-22	-73	2020-04-02	2020-03-13	2020-06-07	2020-04-08	-27	-7	-93	-33	0	0	0	0	1	0	1	0
Kanabec, Minnesota, US	27065	Minnesota	2020-03-07	2020-03-28	2020-05-18	1	0	0	0	19	13.5714285714286	90.1028302918546	31.13385942	Saturday	16337	-21	-72	2020-04-02	2020-03-13	2020-06-07	2020-04-08	-26	-6	-92	-32	0	0	0	0	1	0	1	0
Kanabec, Minnesota, US	27065	Minnesota	2020-03-08	2020-03-28	2020-05-18	1	0	0	0	32	14.1428571428571	90.1028302918546	31.13385942	Sunday	16337	-20	-71	2020-04-02	2020-03-13	2020-06-07	2020-04-08	-25	-5	-91	-31	0	0	0	0	1	0	1	0
Kanabec, Minnesota, US	27065	Minnesota	2020-03-09	2020-03-28	2020-05-18	1	0	0	0	10	13.4285714285714	90.1028302918546	31.13385942	Monday	16337	-19	-70	2020-04-02	2020-03-13	2020-06-07	2020-04-08	-24	-4	-90	-30	0	0	0	0	1	0	1	0
Kanabec, Minnesota, US	27065	Minnesota	2020-03-10	2020-03-28	2020-05-18	1	0	0	0	11	13.8571428571429	90.1028302918546	31.13385942	Tuesday	16337	-18	-69	2020-04-02	2020-03-13	2020-06-07	2020-04-08	-23	-3	-89	-29	0	0	0	0	1	0	1	0
Kanabec, Minnesota, US	27065	Minnesota	2020-03-11	2020-03-28	2020-05-18	1	0	0	0	9	13.8571428571429	90.1028302918546	31.13385942	Wednesday	16337	-17	-68	2020-04-02	2020-03-13	2020-06-07	2020-04-08	-22	-2	-88	-28	0	0	0	0	1	0	1	0
Kanabec, Minnesota, US	27065	Minnesota	2020-03-12	2020-03-28	2020-05-18	1	0	0	0	13	14.4285714285714	90.1028302918546	31.13385942	Thursday	16337	-16	-67	2020-04-02	2020-03-13	2020-06-07	2020-04-08	-21	-1	-87	-27	0	0	0	0	1	0	1	0
Kanabec, Minnesota, US	27065	Minnesota	2020-03-13	2020-03-28	2020-05-18	1	0	0	0	9	14.7142857142857	90.1028302918546	31.13385942	Friday	16337	-15	-66	2020-04-02	2020-03-13	2020-06-07	2020-04-08	-20	0	-86	-26	0	0	0	0	1	0	1	0
Kanabec, Minnesota, US	27065	Minnesota	2020-03-14	2020-03-28	2020-05-18	1	0	0	0	25	15.5714285714286	90.1028302918546	31.13385942	Saturday	16337	-14	-65	2020-04-02	2020-03-13	2020-06-07	2020-04-08	-19	1	-85	-25	0	1	0	0	1	0	1	1
Kanabec, Minnesota, US	27065	Minnesota	2020-03-15	2020-03-28	2020-05-18	1	0	0	0	38	16.4285714285714	90.1028302918546	31.13385942	Sunday	16337	-13	-64	2020-04-02	2020-03-13	2020-06-07	2020-04-08	-18	2	-84	-24	0	1	0	0	1	0	1	1
Kanabec, Minnesota, US	27065	Minnesota	2020-03-16	2020-03-28	2020-05-18	1	0	0	0	11	16.5714285714286	90.1028302918546	31.13385942	Monday	16337	-12	-63	2020-04-02	2020-03-13	2020-06-07	2020-04-08	-17	3	-83	-23	0	1	0	0	1	0	1	1
Kanabec, Minnesota, US	27065	Minnesota	2020-03-17	2020-03-28	2020-05-18	1	0	0	0	15	17.1428571428571	90.1028302918546	31.13385942	Tuesday	16337	-11	-62	2020-04-02	2020-03-13	2020-06-07	2020-04-08	-16	4	-82	-22	0	1	0	0	1	0	1	1
Kanabec, Minnesota, US	27065	Minnesota	2020-03-18	2020-03-28	2020-05-18	1	0	0	0	20	18.7142857142857	90.1028302918546	31.13385942	Wednesday	16337	-10	-61	2020-04-02	2020-03-13	2020-06-07	2020-04-08	-15	5	-81	-21	0	1	0	0	1	0	1	1
Kanabec, Minnesota, US	27065	Minnesota	2020-03-19	2020-03-28	2020-05-18	1	0	0	0	31	21.2857142857143	90.1028302918546	31.13385942	Thursday	16337	-9	-60	2020-04-02	2020-03-13	2020-06-07	2020-04-08	-14	6	-80	-20	0	1	0	0	1	0	1	1
Kanabec, Minnesota, US	27065	Minnesota	2020-03-20	2020-03-28	2020-05-18	1	0	0	0	19	22.7142857142857	90.1028302918546	31.13385942	Friday	16337	-8	-59	2020-04-02	2020-03-13	2020-06-07	2020-04-08	-13	7	-79	-19	0	1	0	0	1	0	1	1
Kanabec, Minnesota, US	27065	Minnesota	2020-03-21	2020-03-28	2020-05-18	1	0	0	0	28	23.1428571428571	90.1028302918546	31.13385942	Saturday	16337	-7	-58	2020-04-02	2020-03-13	2020-06-07	2020-04-08	-12	8	-78	-18	0	1	0	0	1	0	1	1
Kanabec, Minnesota, US	27065	Minnesota	2020-03-22	2020-03-28	2020-05-18	1	0	0	0	59	26.1428571428571	90.1028302918546	31.13385942	Sunday	16337	-6	-57	2020-04-02	2020-03-13	2020-06-07	2020-04-08	-11	9	-77	-17	0	1	0	0	1	0	1	1
Kanabec, Minnesota, US	27065	Minnesota	2020-03-23	2020-03-28	2020-05-18	1	0	0	0	25	28.1428571428571	90.1028302918546	31.13385942	Monday	16337	-5	-56	2020-04-02	2020-03-13	2020-06-07	2020-04-08	-10	10	-76	-16	0	1	0	0	1	0	1	1
Kanabec, Minnesota, US	27065	Minnesota	2020-03-24	2020-03-28	2020-05-18	1	0	0	0	33	30.7142857142857	90.1028302918546	31.13385942	Tuesday	16337	-4	-55	2020-04-02	2020-03-13	2020-06-07	2020-04-08	-9	11	-75	-15	0	1	0	0	1	0	1	1
Kanabec, Minnesota, US	27065	Minnesota	2020-03-25	2020-03-28	2020-05-18	1	0	0	0	29	32	90.1028302918546	31.13385942	Wednesday	16337	-3	-54	2020-04-02	2020-03-13	2020-06-07	2020-04-08	-8	12	-74	-14	0	1	0	0	1	0	1	1
Kanabec, Minnesota, US	27065	Minnesota	2020-03-26	2020-03-28	2020-05-18	1	0	0	0	25	31.1428571428571	90.1028302918546	31.13385942	Thursday	16337	-2	-53	2020-04-02	2020-03-13	2020-06-07	2020-04-08	-7	13	-73	-13	0	1	0	0	1	0	1	1
Kanabec, Minnesota, US	27065	Minnesota	2020-03-27	2020-03-28	2020-05-18	1	0	0	0	23	31.7142857142857	90.1028302918546	31.13385942	Friday	16337	-1	-52	2020-04-02	2020-03-13	2020-06-07	2020-04-08	-6	14	-72	-12	0	1	0	0	1	0	1	1
Kanabec, Minnesota, US	27065	Minnesota	2020-03-28	2020-03-28	2020-05-18	1	0	0	0	57	35.8571428571429	90.1028302918546	31.13385942	Saturday	16337	0	-51	2020-04-02	2020-03-13	2020-06-07	2020-04-08	-5	15	-71	-11	0	1	0	0	1	0	1	1
Kanabec, Minnesota, US	27065	Minnesota	2020-03-29	2020-03-28	2020-05-18	1	1	0	0	64	36.5714285714286	90.1028302918546	31.13385942	Sunday	16337	1	-50	2020-04-02	2020-03-13	2020-06-07	2020-04-08	-4	16	-70	-10	0	1	0	0	1	0	1	1
Kanabec, Minnesota, US	27065	Minnesota	2020-03-30	2020-03-28	2020-05-18	1	1	0	0	32	37.5714285714286	90.1028302918546	31.13385942	Monday	16337	2	-49	2020-04-02	2020-03-13	2020-06-07	2020-04-08	-3	17	-69	-9	0	1	0	0	1	0	1	1
Kanabec, Minnesota, US	27065	Minnesota	2020-03-31	2020-03-28	2020-05-18	1	1	0	0	26	36.5714285714286	90.1028302918546	31.13385942	Tuesday	16337	3	-48	2020-04-02	2020-03-13	2020-06-07	2020-04-08	-2	18	-68	-8	0	1	0	0	1	0	1	1
Kanabec, Minnesota, US	27065	Minnesota	2020-04-01	2020-03-28	2020-05-18	1	1	0	0	32	37	90.1028302918546	31.13385942	Wednesday	16337	4	-47	2020-04-02	2020-03-13	2020-06-07	2020-04-08	-1	19	-67	-7	0	1	0	0	1	0	1	1
Kanabec, Minnesota, US	27065	Minnesota	2020-04-02	2020-03-28	2020-05-18	1	1	0	0	35	38.4285714285714	90.1028302918546	31.13385942	Thursday	16337	5	-46	2020-04-02	2020-03-13	2020-06-07	2020-04-08	0	20	-66	-6	0	1	0	0	1	0	1	1
Kanabec, Minnesota, US	27065	Minnesota	2020-04-03	2020-03-28	2020-05-18	1	1	0	0	29	39.2857142857143	90.1028302918546	31.13385942	Friday	16337	6	-45	2020-04-02	2020-03-13	2020-06-07	2020-04-08	1	21	-65	-5	1	1	0	0	1	1	1	1
Kanabec, Minnesota, US	27065	Minnesota	2020-04-04	2020-03-28	2020-05-18	1	1	0	0	41	37	90.1028302918546	31.13385942	Saturday	16337	7	-44	2020-04-02	2020-03-13	2020-06-07	2020-04-08	2	22	-64	-4	1	1	0	0	1	1	1	1
Kanabec, Minnesota, US	27065	Minnesota	2020-04-05	2020-03-28	2020-05-18	1	1	0	0	46	34.4285714285714	90.1028302918546	31.13385942	Sunday	16337	8	-43	2020-04-02	2020-03-13	2020-06-07	2020-04-08	3	23	-63	-3	1	1	0	0	1	1	1	1
Kanabec, Minnesota, US	27065	Minnesota	2020-04-06	2020-03-28	2020-05-18	1	1	0	0	34	34.7142857142857	90.1028302918546	31.13385942	Monday	16337	9	-42	2020-04-02	2020-03-13	2020-06-07	2020-04-08	4	24	-62	-2	1	1	0	0	1	1	1	1
Kanabec, Minnesota, US	27065	Minnesota	2020-04-07	2020-03-28	2020-05-18	1	1	0	0	28	35	90.1028302918546	31.13385942	Tuesday	16337	10	-41	2020-04-02	2020-03-13	2020-06-07	2020-04-08	5	25	-61	-1	1	1	0	0	1	1	1	1
Kanabec, Minnesota, US	27065	Minnesota	2020-04-08	2020-03-28	2020-05-18	1	1	0	0	29	34.5714285714286	90.1028302918546	31.13385942	Wednesday	16337	11	-40	2020-04-02	2020-03-13	2020-06-07	2020-04-08	6	26	-60	0	1	1	0	0	1	1	0	1
Kanabec, Minnesota, US	27065	Minnesota	2020-04-09	2020-03-28	2020-05-18	1	1	0	0	33	34.2857142857143	90.1028302918546	31.13385942	Thursday	16337	12	-39	2020-04-02	2020-03-13	2020-06-07	2020-04-08	7	27	-59	1	1	1	0	1	1	1	0	1
Kanabec, Minnesota, US	27065	Minnesota	2020-04-10	2020-03-28	2020-05-18	1	1	0	0	20	33	90.1028302918546	31.13385942	Friday	16337	13	-38	2020-04-02	2020-03-13	2020-06-07	2020-04-08	8	28	-58	2	1	1	0	1	1	1	0	1
Kanabec, Minnesota, US	27065	Minnesota	2020-04-11	2020-03-28	2020-05-18	1	1	0	0	35	32.1428571428571	90.1028302918546	31.13385942	Saturday	16337	14	-37	2020-04-02	2020-03-13	2020-06-07	2020-04-08	9	29	-57	3	1	1	0	1	1	1	0	1
Kanabec, Minnesota, US	27065	Minnesota	2020-04-12	2020-03-28	2020-05-18	1	1	0	0	59	34	90.1028302918546	31.13385942	Sunday	16337	15	-36	2020-04-02	2020-03-13	2020-06-07	2020-04-08	10	30	-56	4	1	1	0	1	1	1	0	1
Kanabec, Minnesota, US	27065	Minnesota	2020-04-13	2020-03-28	2020-05-18	1	1	0	0	34	34	90.1028302918546	31.13385942	Monday	16337	16	-35	2020-04-02	2020-03-13	2020-06-07	2020-04-08	11	31	-55	5	1	1	0	1	1	1	0	1
Kanabec, Minnesota, US	27065	Minnesota	2020-04-14	2020-03-28	2020-05-18	1	1	0	0	34	34.8571428571429	90.1028302918546	31.13385942	Tuesday	16337	17	-34	2020-04-02	2020-03-13	2020-06-07	2020-04-08	12	32	-54	6	1	1	0	1	1	1	0	1
Kanabec, Minnesota, US	27065	Minnesota	2020-04-15	2020-03-28	2020-05-18	1	1	0	0	28	34.7142857142857	90.1028302918546	31.13385942	Wednesday	16337	18	-33	2020-04-02	2020-03-13	2020-06-07	2020-04-08	13	33	-53	7	1	1	0	1	1	1	0	1
Kanabec, Minnesota, US	27065	Minnesota	2020-04-16	2020-03-28	2020-05-18	1	1	0	0	27	33.8571428571429	90.1028302918546	31.13385942	Thursday	16337	19	-32	2020-04-02	2020-03-13	2020-06-07	2020-04-08	14	34	-52	8	1	1	0	1	1	1	0	1
Kanabec, Minnesota, US	27065	Minnesota	2020-04-17	2020-03-28	2020-05-18	1	1	0	0	26	34.7142857142857	90.1028302918546	31.13385942	Friday	16337	20	-31	2020-04-02	2020-03-13	2020-06-07	2020-04-08	15	35	-51	9	1	1	0	1	1	1	0	1
Kanabec, Minnesota, US	27065	Minnesota	2020-04-18	2020-03-28	2020-05-18	1	1	0	0	37	35	90.1028302918546	31.13385942	Saturday	16337	21	-30	2020-04-02	2020-03-13	2020-06-07	2020-04-08	16	36	-50	10	1	1	0	1	1	1	0	1
Kanabec, Minnesota, US	27065	Minnesota	2020-04-19	2020-03-28	2020-05-18	1	1	0	0	47	33.2857142857143	90.1028302918546	31.13385942	Sunday	16337	22	-29	2020-04-02	2020-03-13	2020-06-07	2020-04-08	17	37	-49	11	1	1	0	1	1	1	0	1
Kanabec, Minnesota, US	27065	Minnesota	2020-04-20	2020-03-28	2020-05-18	1	1	0	0	28	32.4285714285714	90.1028302918546	31.13385942	Monday	16337	23	-28	2020-04-02	2020-03-13	2020-06-07	2020-04-08	18	38	-48	12	1	1	0	1	1	1	0	1
Kanabec, Minnesota, US	27065	Minnesota	2020-04-21	2020-03-28	2020-05-18	1	1	0	0	28	31.5714285714286	90.1028302918546	31.13385942	Tuesday	16337	24	-27	2020-04-02	2020-03-13	2020-06-07	2020-04-08	19	39	-47	13	1	1	0	1	1	1	0	1
Kanabec, Minnesota, US	27065	Minnesota	2020-04-22	2020-03-28	2020-05-18	1	1	0	0	29	31.7142857142857	90.1028302918546	31.13385942	Wednesday	16337	25	-26	2020-04-02	2020-03-13	2020-06-07	2020-04-08	20	40	-46	14	1	1	0	1	1	1	0	1
Kanabec, Minnesota, US	27065	Minnesota	2020-04-23	2020-03-28	2020-05-18	1	1	0	0	24	31.2857142857143	90.1028302918546	31.13385942	Thursday	16337	26	-25	2020-04-02	2020-03-13	2020-06-07	2020-04-08	21	41	-45	15	1	1	0	1	1	1	0	1
Kanabec, Minnesota, US	27065	Minnesota	2020-04-24	2020-03-28	2020-05-18	1	1	0	0	16	29.8571428571429	90.1028302918546	31.13385942	Friday	16337	27	-24	2020-04-02	2020-03-13	2020-06-07	2020-04-08	22	42	-44	16	1	1	0	1	1	1	0	1
Kanabec, Minnesota, US	27065	Minnesota	2020-04-25	2020-03-28	2020-05-18	1	1	0	0	30	28.8571428571429	90.1028302918546	31.13385942	Saturday	16337	28	-23	2020-04-02	2020-03-13	2020-06-07	2020-04-08	23	43	-43	17	1	1	0	1	1	1	0	1
Kanabec, Minnesota, US	27065	Minnesota	2020-04-26	2020-03-28	2020-05-18	1	1	0	0	40	27.8571428571429	90.1028302918546	31.13385942	Sunday	16337	29	-22	2020-04-02	2020-03-13	2020-06-07	2020-04-08	24	44	-42	18	1	1	0	1	1	1	0	1
Kanabec, Minnesota, US	27065	Minnesota	2020-04-27	2020-03-28	2020-05-18	1	1	0	0	19	26.5714285714286	90.1028302918546	31.13385942	Monday	16337	30	-21	2020-04-02	2020-03-13	2020-06-07	2020-04-08	25	45	-41	19	1	1	0	1	1	1	0	1
Kanabec, Minnesota, US	27065	Minnesota	2020-04-28	2020-03-28	2020-05-18	1	1	0	0	25	26.1428571428571	90.1028302918546	31.13385942	Tuesday	16337	31	-20	2020-04-02	2020-03-13	2020-06-07	2020-04-08	26	46	-40	20	1	1	0	1	1	1	0	1
Kanabec, Minnesota, US	27065	Minnesota	2020-04-29	2020-03-28	2020-05-18	1	1	0	0	22	25.1428571428571	90.1028302918546	31.13385942	Wednesday	16337	32	-19	2020-04-02	2020-03-13	2020-06-07	2020-04-08	27	47	-39	21	1	1	0	1	1	1	0	1
Kanabec, Minnesota, US	27065	Minnesota	2020-04-30	2020-03-28	2020-05-18	1	1	0	0	17	24.1428571428571	90.1028302918546	31.13385942	Thursday	16337	33	-18	2020-04-02	2020-03-13	2020-06-07	2020-04-08	28	48	-38	22	1	1	0	1	1	1	0	1
Kanabec, Minnesota, US	27065	Minnesota	2020-05-01	2020-03-28	2020-05-18	1	1	0.612107486074555	0.0874439265820792	19	24.5714285714286	90.1028302918546	31.13385942	Friday	16337	34	-17	2020-04-02	2020-03-13	2020-06-07	2020-04-08	29	49	-37	23	1	1	0	1	1	1	0	1
Kanabec, Minnesota, US	27065	Minnesota	2020-05-02	2020-03-28	2020-05-18	1	1	0.612107486074555	0.174887853164158	28	24.2857142857143	90.1028302918546	31.13385942	Saturday	16337	35	-16	2020-04-02	2020-03-13	2020-06-07	2020-04-08	30	50	-36	24	1	1	0	1	1	1	0	1
Kanabec, Minnesota, US	27065	Minnesota	2020-05-03	2020-03-28	2020-05-18	1	1	0.612107486074555	0.262331779746238	38	24	90.1028302918546	31.13385942	Sunday	16337	36	-15	2020-04-02	2020-03-13	2020-06-07	2020-04-08	31	51	-35	25	1	1	0	1	1	1	0	1
Kanabec, Minnesota, US	27065	Minnesota	2020-05-04	2020-03-28	2020-05-18	1	1	0.612107486074555	0.349775706328317	20	24.1428571428571	90.1028302918546	31.13385942	Monday	16337	37	-14	2020-04-02	2020-03-13	2020-06-07	2020-04-08	32	52	-34	26	1	1	0	1	1	1	0	1
Kanabec, Minnesota, US	27065	Minnesota	2020-05-05	2020-03-28	2020-05-18	1	1	1.22421497214911	0.524663559492475	17	23	90.1028302918546	31.13385942	Tuesday	16337	38	-13	2020-04-02	2020-03-13	2020-06-07	2020-04-08	33	53	-33	27	1	1	0	1	1	1	0	1
Kanabec, Minnesota, US	27065	Minnesota	2020-05-06	2020-03-28	2020-05-18	1	1	1.22421497214911	0.699551412656634	17	22.2857142857143	90.1028302918546	31.13385942	Wednesday	16337	39	-12	2020-04-02	2020-03-13	2020-06-07	2020-04-08	34	54	-32	28	1	1	0	1	1	1	0	1
Kanabec, Minnesota, US	27065	Minnesota	2020-05-07	2020-03-28	2020-05-18	1	1	2.44842994429822	1.04932711898495	13	21.7142857142857	90.1028302918546	31.13385942	Thursday	16337	40	-11	2020-04-02	2020-03-13	2020-06-07	2020-04-08	35	55	-31	29	1	1	0	1	1	1	0	1
Kanabec, Minnesota, US	27065	Minnesota	2020-05-08	2020-03-28	2020-05-18	1	1	3.06053743037277	1.39910282531327	16	21.2857142857143	90.1028302918546	31.13385942	Friday	16337	41	-10	2020-04-02	2020-03-13	2020-06-07	2020-04-08	36	56	-30	30	1	1	0	1	1	1	0	1
Kanabec, Minnesota, US	27065	Minnesota	2020-05-09	2020-03-28	2020-05-18	1	1	5.50896737467099	2.0986542379699	22	20.4285714285714	90.1028302918546	31.13385942	Saturday	16337	42	-9	2020-04-02	2020-03-13	2020-06-07	2020-04-08	37	57	-29	31	1	1	0	1	1	1	0	1
Kanabec, Minnesota, US	27065	Minnesota	2020-05-10	2020-03-28	2020-05-18	1	1	5.50896737467099	2.79820565062654	45	21.4285714285714	90.1028302918546	31.13385942	Sunday	16337	43	-8	2020-04-02	2020-03-13	2020-06-07	2020-04-08	38	58	-28	32	1	1	0	1	1	1	0	1
Kanabec, Minnesota, US	27065	Minnesota	2020-05-11	2020-03-28	2020-05-18	1	1	6.12107486074555	3.58520098986525	21	21.5714285714286	90.1028302918546	31.13385942	Monday	16337	44	-7	2020-04-02	2020-03-13	2020-06-07	2020-04-08	39	59	-27	33	1	1	0	1	1	1	0	1
Kanabec, Minnesota, US	27065	Minnesota	2020-05-12	2020-03-28	2020-05-18	1	1	6.12107486074555	4.28475240252188	19	21.8571428571429	90.1028302918546	31.13385942	Tuesday	16337	45	-6	2020-04-02	2020-03-13	2020-06-07	2020-04-08	40	60	-26	34	1	1	0	1	1	1	0	1
Kanabec, Minnesota, US	27065	Minnesota	2020-05-13	2020-03-28	2020-05-18	1	1	6.7331823468201	5.0717477417606	18	22	90.1028302918546	31.13385942	Wednesday	16337	46	-5	2020-04-02	2020-03-13	2020-06-07	2020-04-08	41	61	-25	35	1	1	0	1	1	1	0	1
Kanabec, Minnesota, US	27065	Minnesota	2020-05-14	2020-03-28	2020-05-18	1	1	6.12107486074555	5.59641130125307	16	22.4285714285714	90.1028302918546	31.13385942	Thursday	16337	47	-4	2020-04-02	2020-03-13	2020-06-07	2020-04-08	42	62	-24	36	1	1	0	1	1	1	0	1
Kanabec, Minnesota, US	27065	Minnesota	2020-05-15	2020-03-28	2020-05-18	1	1	5.50896737467099	5.94618700758139	15	22.2857142857143	90.1028302918546	31.13385942	Friday	16337	48	-3	2020-04-02	2020-03-13	2020-06-07	2020-04-08	43	63	-23	37	1	1	0	1	1	1	0	1
Kanabec, Minnesota, US	27065	Minnesota	2020-05-16	2020-03-28	2020-05-18	1	1	5.50896737467099	5.94618700758139	28	23.1428571428571	90.1028302918546	31.13385942	Saturday	16337	49	-2	2020-04-02	2020-03-13	2020-06-07	2020-04-08	44	64	-22	38	1	1	0	1	1	1	0	1
Kanabec, Minnesota, US	27065	Minnesota	2020-05-17	2020-03-28	2020-05-18	1	1	5.50896737467099	5.94618700758139	33	21.4285714285714	90.1028302918546	31.13385942	Sunday	16337	50	-1	2020-04-02	2020-03-13	2020-06-07	2020-04-08	45	65	-21	39	1	1	0	1	1	1	0	1
Kanabec, Minnesota, US	27065	Minnesota	2020-05-18	2020-03-28	2020-05-18	0	1	5.50896737467099	5.85874308099931	15	20.5714285714286	90.1028302918546	31.13385942	Monday	16337	51	0	2020-04-02	2020-03-13	2020-06-07	2020-04-08	46	66	-20	40	1	1	0	1	1	1	0	1
Kanabec, Minnesota, US	27065	Minnesota	2020-05-19	2020-03-28	2020-05-18	0	1	5.50896737467099	5.77129915441723	16	20.1428571428571	90.1028302918546	31.13385942	Tuesday	16337	52	1	2020-04-02	2020-03-13	2020-06-07	2020-04-08	47	67	-19	41	1	1	0	1	1	1	0	1
Kanabec, Minnesota, US	27065	Minnesota	2020-05-20	2020-03-28	2020-05-18	0	1	5.50896737467099	5.59641130125307	13	19.4285714285714	90.1028302918546	31.13385942	Wednesday	16337	53	2	2020-04-02	2020-03-13	2020-06-07	2020-04-08	48	68	-18	42	1	1	0	1	1	1	0	1
Kanabec, Minnesota, US	27065	Minnesota	2020-05-21	2020-03-28	2020-05-18	0	1	6.12107486074555	5.59641130125307	17	19.5714285714286	90.1028302918546	31.13385942	Thursday	16337	54	3	2020-04-02	2020-03-13	2020-06-07	2020-04-08	49	69	-17	43	1	1	0	1	1	1	0	1
Kanabec, Minnesota, US	27065	Minnesota	2020-05-22	2020-03-28	2020-05-18	0	1	6.7331823468201	5.77129915441723	14	19.4285714285714	90.1028302918546	31.13385942	Friday	16337	55	4	2020-04-02	2020-03-13	2020-06-07	2020-04-08	50	70	-16	44	1	1	0	1	1	1	0	1
Kanabec, Minnesota, US	27065	Minnesota	2020-05-23	2020-03-28	2020-05-18	0	1	6.7331823468201	5.94618700758139	26	19.1428571428571	90.1028302918546	31.13385942	Saturday	16337	56	5	2020-04-02	2020-03-13	2020-06-07	2020-04-08	51	71	-15	45	1	1	0	1	1	1	0	1
Kanabec, Minnesota, US	27065	Minnesota	2020-05-24	2020-03-28	2020-05-18	0	1	6.7331823468201	6.12107486074555	33	19.1428571428571	90.1028302918546	31.13385942	Sunday	16337	57	6	2020-04-02	2020-03-13	2020-06-07	2020-04-08	52	72	-14	46	1	1	0	1	1	1	0	1
Kanabec, Minnesota, US	27065	Minnesota	2020-05-25	2020-03-28	2020-05-18	0	1	6.7331823468201	6.29596271390971	28	21	90.1028302918546	31.13385942	Monday	16337	58	7	2020-04-02	2020-03-13	2020-06-07	2020-04-08	53	73	-13	47	1	1	0	1	1	1	0	1
Kanabec, Minnesota, US	27065	Minnesota	2020-05-26	2020-03-28	2020-05-18	0	1	6.7331823468201	6.47085056707386	19	21.4285714285714	90.1028302918546	31.13385942	Tuesday	16337	59	8	2020-04-02	2020-03-13	2020-06-07	2020-04-08	54	74	-12	48	1	1	0	1	1	1	0	1
Kanabec, Minnesota, US	27065	Minnesota	2020-05-27	2020-03-28	2020-05-18	0	1	6.7331823468201	6.64573842023802	17	22	90.1028302918546	31.13385942	Wednesday	16337	60	9	2020-04-02	2020-03-13	2020-06-07	2020-04-08	55	75	-11	49	1	1	0	1	1	1	0	1
Kanabec, Minnesota, US	27065	Minnesota	2020-05-28	2020-03-28	2020-05-18	0	1	6.7331823468201	6.7331823468201	14	21.5714285714286	90.1028302918546	31.13385942	Thursday	16337	61	10	2020-04-02	2020-03-13	2020-06-07	2020-04-08	56	76	-10	50	1	1	0	1	1	1	0	1
Kanabec, Minnesota, US	27065	Minnesota	2020-05-29	2020-03-28	2020-05-18	0	1	6.7331823468201	6.7331823468201	15	21.7142857142857	90.1028302918546	31.13385942	Friday	16337	62	11	2020-04-02	2020-03-13	2020-06-07	2020-04-08	57	77	-9	51	1	1	0	1	1	1	0	1
Kanabec, Minnesota, US	27065	Minnesota	2020-05-30	2020-03-28	2020-05-18	0	1	6.7331823468201	6.7331823468201	19	20.7142857142857	90.1028302918546	31.13385942	Saturday	16337	63	12	2020-04-02	2020-03-13	2020-06-07	2020-04-08	58	78	-8	52	1	1	0	1	1	1	0	1
Kanabec, Minnesota, US	27065	Minnesota	2020-05-31	2020-03-28	2020-05-18	0	1	6.7331823468201	6.7331823468201	23	19.2857142857143	90.1028302918546	31.13385942	Sunday	16337	64	13	2020-04-02	2020-03-13	2020-06-07	2020-04-08	59	79	-7	53	1	1	0	1	1	1	0	1
Kanabec, Minnesota, US	27065	Minnesota	2020-06-01	2020-03-28	2020-05-18	0	1	6.7331823468201	6.7331823468201	14	17.2857142857143	90.1028302918546	31.13385942	Monday	16337	65	14	2020-04-02	2020-03-13	2020-06-07	2020-04-08	60	80	-6	54	1	1	0	1	1	1	0	1
Kanabec, Minnesota, US	27065	Minnesota	2020-06-02	2020-03-28	2020-05-18	0	1	7.34528983289466	6.82062627340218	16	16.8571428571429	90.1028302918546	31.13385942	Tuesday	16337	66	15	2020-04-02	2020-03-13	2020-06-07	2020-04-08	61	81	-5	55	1	1	0	1	1	1	0	1
Kanabec, Minnesota, US	27065	Minnesota	2020-06-03	2020-03-28	2020-05-18	0	1	7.34528983289466	6.90807019998426	14	16.4285714285714	90.1028302918546	31.13385942	Wednesday	16337	67	16	2020-04-02	2020-03-13	2020-06-07	2020-04-08	62	82	-4	56	1	1	0	1	1	1	0	1
Kanabec, Minnesota, US	27065	Minnesota	2020-06-04	2020-03-28	2020-05-18	0	1	7.34528983289466	6.99551412656634	15	16.5714285714286	90.1028302918546	31.13385942	Thursday	16337	68	17	2020-04-02	2020-03-13	2020-06-07	2020-04-08	63	83	-3	57	1	1	0	1	1	1	0	1
Kanabec, Minnesota, US	27065	Minnesota	2020-06-05	2020-03-28	2020-05-18	0	1	7.34528983289466	7.08295805314842	13	16.2857142857143	90.1028302918546	31.13385942	Friday	16337	69	18	2020-04-02	2020-03-13	2020-06-07	2020-04-08	64	84	-2	58	1	1	0	1	1	1	0	1
Kanabec, Minnesota, US	27065	Minnesota	2020-06-06	2020-03-28	2020-05-18	0	1	7.34528983289466	7.1704019797305	18	16.1428571428571	90.1028302918546	31.13385942	Saturday	16337	70	19	2020-04-02	2020-03-13	2020-06-07	2020-04-08	65	85	-1	59	1	1	0	1	1	1	0	1
Kanabec, Minnesota, US	27065	Minnesota	2020-06-07	2020-03-28	2020-05-18	0	1	7.34528983289466	7.25784590631258	27	16.7142857142857	90.1028302918546	31.13385942	Sunday	16337	71	20	2020-04-02	2020-03-13	2020-06-07	2020-04-08	66	86	0	60	1	1	0	1	0	1	0	1
Kanabec, Minnesota, US	27065	Minnesota	2020-06-08	2020-03-28	2020-05-18	0	1	7.34528983289466	7.34528983289466	19	17.4285714285714	90.1028302918546	31.13385942	Monday	16337	72	21	2020-04-02	2020-03-13	2020-06-07	2020-04-08	67	87	1	61	1	1	1	1	0	1	0	1
Kanabec, Minnesota, US	27065	Minnesota	2020-06-09	2020-03-28	2020-05-18	0	1	7.34528983289466	7.34528983289466	18	17.7142857142857	90.1028302918546	31.13385942	Tuesday	16337	73	22	2020-04-02	2020-03-13	2020-06-07	2020-04-08	68	88	2	62	1	1	1	1	0	1	0	1
Kanabec, Minnesota, US	27065	Minnesota	2020-06-10	2020-03-28	2020-05-18	0	1	7.34528983289466	7.34528983289466	17	18.1428571428571	90.1028302918546	31.13385942	Wednesday	16337	74	23	2020-04-02	2020-03-13	2020-06-07	2020-04-08	69	89	3	63	1	1	1	1	0	1	0	1
Kanabec, Minnesota, US	27065	Minnesota	2020-06-11	2020-03-28	2020-05-18	0	1	7.95739731896921	7.43273375947674	14	18	90.1028302918546	31.13385942	Thursday	16337	75	24	2020-04-02	2020-03-13	2020-06-07	2020-04-08	70	90	4	64	1	1	1	1	0	1	0	1
Kanabec, Minnesota, US	27065	Minnesota	2020-06-12	2020-03-28	2020-05-18	0	1	7.95739731896921	7.52017768605881	10	17.5714285714286	90.1028302918546	31.13385942	Friday	16337	76	25	2020-04-02	2020-03-13	2020-06-07	2020-04-08	71	91	5	65	1	1	1	1	0	1	0	1
Kanabec, Minnesota, US	27065	Minnesota	2020-06-13	2020-03-28	2020-05-18	0	1	7.95739731896921	7.60762161264089	21	18	90.1028302918546	31.13385942	Saturday	16337	77	26	2020-04-02	2020-03-13	2020-06-07	2020-04-08	72	92	6	66	1	1	1	1	0	1	0	1
Kanabec, Minnesota, US	27065	Minnesota	2020-06-14	2020-03-28	2020-05-18	0	1	7.95739731896921	7.69506553922297	33	18.8571428571429	90.1028302918546	31.13385942	Sunday	16337	78	27	2020-04-02	2020-03-13	2020-06-07	2020-04-08	73	93	7	67	1	1	1	1	0	1	0	1
Kanabec, Minnesota, US	27065	Minnesota	2020-06-15	2020-03-28	2020-05-18	0	1	7.95739731896921	7.78250946580505	24	19.5714285714286	90.1028302918546	31.13385942	Monday	16337	79	28	2020-04-02	2020-03-13	2020-06-07	2020-04-08	74	94	8	68	1	1	1	1	0	1	0	1
Kanabec, Minnesota, US	27065	Minnesota	2020-06-16	2020-03-28	2020-05-18	0	1	7.95739731896921	7.86995339238713	19	19.7142857142857	90.1028302918546	31.13385942	Tuesday	16337	80	29	2020-04-02	2020-03-13	2020-06-07	2020-04-08	75	95	9	69	1	1	1	1	0	1	0	1
Kanabec, Minnesota, US	27065	Minnesota	2020-06-17	2020-03-28	2020-05-18	0	1	7.95739731896921	7.95739731896921	16	19.5714285714286	90.1028302918546	31.13385942	Wednesday	16337	81	30	2020-04-02	2020-03-13	2020-06-07	2020-04-08	76	96	10	70	1	1	1	1	0	1	0	1
Kanabec, Minnesota, US	27065	Minnesota	2020-06-18	2020-03-28	2020-05-18	0	1	7.95739731896921	7.95739731896921	17	20	90.1028302918546	31.13385942	Thursday	16337	82	31	2020-04-02	2020-03-13	2020-06-07	2020-04-08	77	97	11	71	1	1	1	1	0	1	0	1
Kanabec, Minnesota, US	27065	Minnesota	2020-06-19	2020-03-28	2020-05-18	0	1	7.95739731896921	7.95739731896921	14	20.5714285714286	90.1028302918546	31.13385942	Friday	16337	83	32	2020-04-02	2020-03-13	2020-06-07	2020-04-08	78	98	12	72	1	1	1	1	0	1	0	1
Kanabec, Minnesota, US	27065	Minnesota	2020-06-20	2020-03-28	2020-05-18	0	1	7.95739731896921	7.95739731896921	22	20.7142857142857	90.1028302918546	31.13385942	Saturday	16337	84	33	2020-04-02	2020-03-13	2020-06-07	2020-04-08	79	99	13	73	1	1	1	1	0	1	0	1
Kanabec, Minnesota, US	27065	Minnesota	2020-06-21	2020-03-28	2020-05-18	0	1	7.95739731896921	7.95739731896921	26	19.7142857142857	90.1028302918546	31.13385942	Sunday	16337	85	34	2020-04-02	2020-03-13	2020-06-07	2020-04-08	80	100	14	74	1	1	1	1	0	1	0	1
Kanabec, Minnesota, US	27065	Minnesota	2020-06-22	2020-03-28	2020-05-18	0	1	7.95739731896921	7.95739731896921	21	19.2857142857143	90.1028302918546	31.13385942	Monday	16337	86	35	2020-04-02	2020-03-13	2020-06-07	2020-04-08	81	101	15	75	1	1	1	1	0	1	0	1
Kanabec, Minnesota, US	27065	Minnesota	2020-06-23	2020-03-28	2020-05-18	0	1	7.95739731896921	7.95739731896921	17	19	90.1028302918546	31.13385942	Tuesday	16337	87	36	2020-04-02	2020-03-13	2020-06-07	2020-04-08	82	102	16	76	1	1	1	1	0	1	0	1
Kanabec, Minnesota, US	27065	Minnesota	2020-06-24	2020-03-28	2020-05-18	0	1	7.95739731896921	7.95739731896921	16	19	90.1028302918546	31.13385942	Wednesday	16337	88	37	2020-04-02	2020-03-13	2020-06-07	2020-04-08	83	103	17	77	1	1	1	1	0	1	0	1
Kanabec, Minnesota, US	27065	Minnesota	2020-06-25	2020-03-28	2020-05-18	0	1	7.95739731896921	7.95739731896921	18	19.1428571428571	90.1028302918546	31.13385942	Thursday	16337	89	38	2020-04-02	2020-03-13	2020-06-07	2020-04-08	84	104	18	78	1	1	1	1	0	1	0	1
Kanabec, Minnesota, US	27065	Minnesota	2020-06-26	2020-03-28	2020-05-18	0	1	7.95739731896921	7.95739731896921	12	18.8571428571429	90.1028302918546	31.13385942	Friday	16337	90	39	2020-04-02	2020-03-13	2020-06-07	2020-04-08	85	105	19	79	1	1	1	1	0	1	0	1
Kanabec, Minnesota, US	27065	Minnesota	2020-06-27	2020-03-28	2020-05-18	0	1	7.95739731896921	7.95739731896921	29	19.8571428571429	90.1028302918546	31.13385942	Saturday	16337	91	40	2020-04-02	2020-03-13	2020-06-07	2020-04-08	86	106	20	80	1	1	1	1	0	1	0	1
Kanabec, Minnesota, US	27065	Minnesota	2020-06-28	2020-03-28	2020-05-18	0	1	7.95739731896921	7.95739731896921	32	20.7142857142857	90.1028302918546	31.13385942	Sunday	16337	92	41	2020-04-02	2020-03-13	2020-06-07	2020-04-08	87	107	21	81	1	1	1	1	0	1	0	1
Kanabec, Minnesota, US	27065	Minnesota	2020-06-29	2020-03-28	2020-05-18	0	1	8.56950480504377	8.04484124555129	25	21.2857142857143	90.1028302918546	31.13385942	Monday	16337	93	42	2020-04-02	2020-03-13	2020-06-07	2020-04-08	88	108	22	82	1	1	1	1	0	1	0	1
Kanabec, Minnesota, US	27065	Minnesota	2020-06-30	2020-03-28	2020-05-18	0	1	8.56950480504377	8.13228517213337	21	21.8571428571429	90.1028302918546	31.13385942	Tuesday	16337	94	43	2020-04-02	2020-03-13	2020-06-07	2020-04-08	89	109	23	83	1	1	1	1	0	1	0	1
Kanabec, Minnesota, US	27065	Minnesota	2020-07-01	2020-03-28	2020-05-18	0	1	8.56950480504377	8.21972909871545	18	22.1428571428571	90.1028302918546	31.13385942	Wednesday	16337	95	44	2020-04-02	2020-03-13	2020-06-07	2020-04-08	90	110	24	84	1	1	1	1	0	1	0	1
Kanabec, Minnesota, US	27065	Minnesota	2020-07-02	2020-03-28	2020-05-18	0	1	8.56950480504377	8.30717302529753	15	21.7142857142857	90.1028302918546	31.13385942	Thursday	16337	96	45	2020-04-02	2020-03-13	2020-06-07	2020-04-08	91	111	25	85	1	1	1	1	0	1	0	1
Kanabec, Minnesota, US	27065	Minnesota	2020-07-03	2020-03-28	2020-05-18	0	1	8.56950480504377	8.39461695187961	22	23.1428571428571	90.1028302918546	31.13385942	Friday	16337	97	46	2020-04-02	2020-03-13	2020-06-07	2020-04-08	92	112	26	86	1	1	1	1	0	1	0	1
Kanabec, Minnesota, US	27065	Minnesota	2020-07-04	2020-03-28	2020-05-18	0	1	8.56950480504377	8.48206087846169	28	23	90.1028302918546	31.13385942	Saturday	16337	98	47	2020-04-02	2020-03-13	2020-06-07	2020-04-08	93	113	27	87	1	1	1	1	0	1	0	1
Kanabec, Minnesota, US	27065	Minnesota	2020-07-05	2020-03-28	2020-05-18	0	1	8.56950480504377	8.56950480504377	36	23.5714285714286	90.1028302918546	31.13385942	Sunday	16337	99	48	2020-04-02	2020-03-13	2020-06-07	2020-04-08	94	114	28	88	1	1	1	1	0	1	0	1
Kanawha, West Virginia, US	54039	West Virginia	2020-03-01	2020-03-24	2020-05-04	1	0	0	7.34528983289466	36	25.1428571428571	102.0446229783	214.1367639	Sunday	178124	-23	-64	2020-03-29	2020-03-09	2020-05-24	2020-03-25	-28	-8	-84	-24	0	0	0	0	1	0	1	0
Kanawha, West Virginia, US	54039	West Virginia	2020-03-02	2020-03-24	2020-05-04	1	0	0	6.12107486074555	17	24.5714285714286	102.0446229783	214.1367639	Monday	178124	-22	-63	2020-03-29	2020-03-09	2020-05-24	2020-03-25	-27	-7	-83	-23	0	0	0	0	1	0	1	0
Kanawha, West Virginia, US	54039	West Virginia	2020-03-03	2020-03-24	2020-05-04	1	0	0	4.89685988859644	16	24.2857142857143	102.0446229783	214.1367639	Tuesday	178124	-21	-62	2020-03-29	2020-03-09	2020-05-24	2020-03-25	-26	-6	-82	-22	0	0	0	0	1	0	1	0
Kanawha, West Virginia, US	54039	West Virginia	2020-03-04	2020-03-24	2020-05-04	1	0	0	3.67264491644733	16	24.4285714285714	102.0446229783	214.1367639	Wednesday	178124	-20	-61	2020-03-29	2020-03-09	2020-05-24	2020-03-25	-25	-5	-81	-21	0	0	0	0	1	0	1	0
Kanawha, West Virginia, US	54039	West Virginia	2020-03-05	2020-03-24	2020-05-04	1	0	0	2.44842994429822	14	23.2857142857143	102.0446229783	214.1367639	Thursday	178124	-19	-60	2020-03-29	2020-03-09	2020-05-24	2020-03-25	-24	-4	-80	-20	0	0	0	0	1	0	1	0
Kanawha, West Virginia, US	54039	West Virginia	2020-03-06	2020-03-24	2020-05-04	1	0	0	1.22421497214911	16	21.5714285714286	102.0446229783	214.1367639	Friday	178124	-18	-59	2020-03-29	2020-03-09	2020-05-24	2020-03-25	-23	-3	-79	-19	0	0	0	0	1	0	1	0
Kanawha, West Virginia, US	54039	West Virginia	2020-03-07	2020-03-24	2020-05-04	1	0	0	0	27	20.2857142857143	102.0446229783	214.1367639	Saturday	178124	-17	-58	2020-03-29	2020-03-09	2020-05-24	2020-03-25	-22	-2	-78	-18	0	0	0	0	1	0	1	0
Kanawha, West Virginia, US	54039	West Virginia	2020-03-08	2020-03-24	2020-05-04	1	0	0	0	37	20.4285714285714	102.0446229783	214.1367639	Sunday	178124	-16	-57	2020-03-29	2020-03-09	2020-05-24	2020-03-25	-21	-1	-77	-17	0	0	0	0	1	0	1	0
Kanawha, West Virginia, US	54039	West Virginia	2020-03-09	2020-03-24	2020-05-04	1	0	0	0	18	20.5714285714286	102.0446229783	214.1367639	Monday	178124	-15	-56	2020-03-29	2020-03-09	2020-05-24	2020-03-25	-20	0	-76	-16	0	0	0	0	1	0	1	0
Kanawha, West Virginia, US	54039	West Virginia	2020-03-10	2020-03-24	2020-05-04	1	0	0	0	18	20.8571428571429	102.0446229783	214.1367639	Tuesday	178124	-14	-55	2020-03-29	2020-03-09	2020-05-24	2020-03-25	-19	1	-75	-15	0	1	0	0	1	0	1	1
Kanawha, West Virginia, US	54039	West Virginia	2020-03-11	2020-03-24	2020-05-04	1	0	0	0	19	21.2857142857143	102.0446229783	214.1367639	Wednesday	178124	-13	-54	2020-03-29	2020-03-09	2020-05-24	2020-03-25	-18	2	-74	-14	0	1	0	0	1	0	1	1
Kanawha, West Virginia, US	54039	West Virginia	2020-03-12	2020-03-24	2020-05-04	1	0	0	0	16	21.5714285714286	102.0446229783	214.1367639	Thursday	178124	-12	-53	2020-03-29	2020-03-09	2020-05-24	2020-03-25	-17	3	-73	-13	0	1	0	0	1	0	1	1
Kanawha, West Virginia, US	54039	West Virginia	2020-03-13	2020-03-24	2020-05-04	1	0	0	0	16	21.5714285714286	102.0446229783	214.1367639	Friday	178124	-11	-52	2020-03-29	2020-03-09	2020-05-24	2020-03-25	-16	4	-72	-12	0	1	0	0	1	0	1	1
Kanawha, West Virginia, US	54039	West Virginia	2020-03-14	2020-03-24	2020-05-04	1	0	0	0	33	22.4285714285714	102.0446229783	214.1367639	Saturday	178124	-10	-51	2020-03-29	2020-03-09	2020-05-24	2020-03-25	-15	5	-71	-11	0	1	0	0	1	0	1	1
Kanawha, West Virginia, US	54039	West Virginia	2020-03-15	2020-03-24	2020-05-04	1	0	0	0	53	24.7142857142857	102.0446229783	214.1367639	Sunday	178124	-9	-50	2020-03-29	2020-03-09	2020-05-24	2020-03-25	-14	6	-70	-10	0	1	0	0	1	0	1	1
Kanawha, West Virginia, US	54039	West Virginia	2020-03-16	2020-03-24	2020-05-04	1	0	0	0	22	25.2857142857143	102.0446229783	214.1367639	Monday	178124	-8	-49	2020-03-29	2020-03-09	2020-05-24	2020-03-25	-13	7	-69	-9	0	1	0	0	1	0	1	1
Kanawha, West Virginia, US	54039	West Virginia	2020-03-17	2020-03-24	2020-05-04	1	0	0	0	29	26.8571428571429	102.0446229783	214.1367639	Tuesday	178124	-7	-48	2020-03-29	2020-03-09	2020-05-24	2020-03-25	-12	8	-68	-8	0	1	0	0	1	0	1	1
Kanawha, West Virginia, US	54039	West Virginia	2020-03-18	2020-03-24	2020-05-04	1	0	0	0	30	28.4285714285714	102.0446229783	214.1367639	Wednesday	178124	-6	-47	2020-03-29	2020-03-09	2020-05-24	2020-03-25	-11	9	-67	-7	0	1	0	0	1	0	1	1
Kanawha, West Virginia, US	54039	West Virginia	2020-03-19	2020-03-24	2020-05-04	1	0	0	0	32	30.7142857142857	102.0446229783	214.1367639	Thursday	178124	-5	-46	2020-03-29	2020-03-09	2020-05-24	2020-03-25	-10	10	-66	-6	0	1	0	0	1	0	1	1
Kanawha, West Virginia, US	54039	West Virginia	2020-03-20	2020-03-24	2020-05-04	1	0	0.056140666052862	0.00802009515040886	35	33.4285714285714	102.0446229783	214.1367639	Friday	178124	-4	-45	2020-03-29	2020-03-09	2020-05-24	2020-03-25	-9	11	-65	-5	0	1	0	0	1	0	1	1
Kanawha, West Virginia, US	54039	West Virginia	2020-03-21	2020-03-24	2020-05-04	1	0	0.112281332105724	0.0240602854512266	57	36.8571428571429	102.0446229783	214.1367639	Saturday	178124	-3	-44	2020-03-29	2020-03-09	2020-05-24	2020-03-25	-8	12	-64	-4	0	1	0	0	1	0	1	1
Kanawha, West Virginia, US	54039	West Virginia	2020-03-22	2020-03-24	2020-05-04	1	0	0.168421998158586	0.0481205709024532	69	39.1428571428571	102.0446229783	214.1367639	Sunday	178124	-2	-43	2020-03-29	2020-03-09	2020-05-24	2020-03-25	-7	13	-63	-3	0	1	0	0	1	0	1	1
Kanawha, West Virginia, US	54039	West Virginia	2020-03-23	2020-03-24	2020-05-04	1	0	0.168421998158586	0.0721808563536798	50	43.1428571428571	102.0446229783	214.1367639	Monday	178124	-1	-42	2020-03-29	2020-03-09	2020-05-24	2020-03-25	-6	14	-62	-2	0	1	0	0	1	0	1	1
Kanawha, West Virginia, US	54039	West Virginia	2020-03-24	2020-03-24	2020-05-04	1	0	0.224562664211448	0.104261236955315	48	45.8571428571429	102.0446229783	214.1367639	Tuesday	178124	0	-41	2020-03-29	2020-03-09	2020-05-24	2020-03-25	-5	15	-61	-1	0	1	0	0	1	0	1	1
Kanawha, West Virginia, US	54039	West Virginia	2020-03-25	2020-03-24	2020-05-04	1	1	0.224562664211448	0.136341617556951	59	50	102.0446229783	214.1367639	Wednesday	178124	1	-40	2020-03-29	2020-03-09	2020-05-24	2020-03-25	-4	16	-60	0	0	1	0	0	1	0	0	1
Kanawha, West Virginia, US	54039	West Virginia	2020-03-26	2020-03-24	2020-05-04	1	1	0.28070333026431	0.176442093308995	51	52.7142857142857	102.0446229783	214.1367639	Thursday	178124	2	-39	2020-03-29	2020-03-09	2020-05-24	2020-03-25	-3	17	-59	1	0	1	0	1	1	0	0	1
Kanawha, West Virginia, US	54039	West Virginia	2020-03-27	2020-03-24	2020-05-04	1	1	0.842109990792931	0.288723425414719	55	55.5714285714286	102.0446229783	214.1367639	Friday	178124	3	-38	2020-03-29	2020-03-09	2020-05-24	2020-03-25	-2	18	-58	2	0	1	0	1	1	0	0	1
